# Cross-border transmissions of delta substrain AY.29 during Olympic and Paralympic Games

**DOI:** 10.1101/2021.10.31.21265711

**Authors:** Takahiko Koyama, Reitaro Tokumasu, Kotoe Katayama, Ayumu Saito, Michiharu Kudo, Seiya Imoto

## Abstract

Tokyo Olympic and Paralympic Games, postponed for COVID-19 pandemic, were finally held in summer of 2021. Just before the games, alpha variant was being replaced with more contagious delta variant (B.1.617.2). AY.4 substrain AY.29, which harbors two additional characteristic mutations of 5239C>T (NSP3 Y840Y) and 5514T>C (NSP3 V932A), emerged in Japan and became the dominant strain in Tokyo by the time of the Olympic Games. As of October 18, 98 AY.29 samples are identified in 16 countries outside of Japan. Phylogenetic analysis and ancestral searches identified 46 distinct introductions of AY.29 strains into those 16 countries. United States has 44 samples with 10 distinct introductions, and United Kingdom has 13 distinct AY.29 strains introduced in 16 samples. Other countries or regions with multiple introductions of AY.29 are Canada, Germany, South Korea, and Hong Kong while Italy, France, Spain, Sweden, Belgium, Peru, Australia, New Zealand, and Indonesia have only one distinct strain introduced. There exists no unambiguous evidence that Olympic and Paralympic Games induced cross-border transmission of the delta substrain AY.29. Since most of unvaccinated countries are also under sampled for genome analysis with longer lead time for data sharing, it will take longer to capture the whole picture of cross-border transmissions of AY.29.

## Supplemental Table 1 for "Cross-border transmissions of delta substrain AY.29 during Olympic and Paralympic Games": Supplemental Table 1.csv (part 4 of 515)

gisaid_epi_isl	strain	date	region	country	originating_lab	submitting_lab	authors
EPI_ISL_640523	Australia/VIC16254/2020	2020-09-08	Oceania	Australia	Microbiological Diagnostic Unit - Public Health Laboratory (MDU-PHL)	MDU-PHL	Seemann T. et al
EPI_ISL_640963	Australia/VIC16256/2020	2020-09-08	Oceania	Australia	Microbiological Diagnostic Unit - Public Health Laboratory (MDU-PHL)	MDU-PHL	Seemann T. et al
EPI_ISL_640487	Australia/VIC16265/2020	2020-08-06	Oceania	Australia	Microbiological Diagnostic Unit - Public Health Laboratory (MDU-PHL)	MDU-PHL	Seemann T. et al
EPI_ISL_641012	Australia/VIC16281/2020	2020-10-14	Oceania	Australia	Victorian Infectious Diseases Reference Laboratory (VIDRL)	VIDRL and MDU-PHL	Caly L. et al
EPI_ISL_641200	Australia/VIC16288/2020	2020-09-09	Oceania	Australia	Microbiological Diagnostic Unit - Public Health Laboratory (MDU-PHL)	MDU-PHL	Seemann T. et al
EPI_ISL_640610	Australia/VIC16289/2020	2020-09-06	Oceania	Australia	Microbiological Diagnostic Unit - Public Health Laboratory (MDU-PHL)	MDU-PHL	Seemann T. et al
EPI_ISL_641266	Australia/VIC16293/2020	2020-08-21	Oceania	Australia	Microbiological Diagnostic Unit - Public Health Laboratory (MDU-PHL)	MDU-PHL	Seemann T. et al
EPI_ISL_419860	Australia/VIC163/2020	2020-03-18	Oceania	Australia	Victorian Infectious Diseases Reference Laboratory (VIDRL)	Victorian Infectious Diseases Reference Laboratory and Microbiological Diagnostic Unit Public Health Laboratory, Doherty Institute	Caly L. et al
EPI_ISL_640872	Australia/VIC16300/2020	2020-10-17	Oceania	Australia	Microbiological Diagnostic Unit - Public Health Laboratory (MDU-PHL)	MDU-PHL	Seemann T. et al
EPI_ISL_641214	Australia/VIC16302/2020	2020-10-13	Oceania	Australia	Microbiological Diagnostic Unit - Public Health Laboratory (MDU-PHL)	MDU-PHL	Seemann T. et al
EPI_ISL_641187	Australia/VIC16306/2020	2020-08-04	Oceania	Australia	Microbiological Diagnostic Unit - Public Health Laboratory (MDU-PHL)	MDU-PHL	Seemann T. et al
EPI_ISL_640470	Australia/VIC16308/2020	2020-08-02	Oceania	Australia	Microbiological Diagnostic Unit - Public Health Laboratory (MDU-PHL)	MDU-PHL	Seemann T. et al
EPI_ISL_641257	Australia/VIC16309/2020	2020-08-04	Oceania	Australia	Microbiological Diagnostic Unit - Public Health Laboratory (MDU-PHL)	MDU-PHL	Seemann T. et al
EPI_ISL_640632	Australia/VIC16311/2020	2020-08-03	Oceania	Australia	Microbiological Diagnostic Unit - Public Health Laboratory (MDU-PHL)	MDU-PHL	Seemann T. et al
EPI_ISL_640373	Australia/VIC16313/2020	2020-08-04	Oceania	Australia	Microbiological Diagnostic Unit - Public Health Laboratory (MDU-PHL)	MDU-PHL	Seemann T. et al
EPI_ISL_641185	Australia/VIC16315/2020	2020-08-04	Oceania	Australia	Microbiological Diagnostic Unit - Public Health Laboratory (MDU-PHL)	MDU-PHL	Seemann T. et al
EPI_ISL_640841	Australia/VIC16316/2020	2020-08-04	Oceania	Australia	Microbiological Diagnostic Unit - Public Health Laboratory (MDU-PHL)	MDU-PHL	Seemann T. et al
EPI_ISL_1913092	Australia/VIC16320/2020	2020-08-04	Oceania	Australia	Microbiological Diagnostic Unit - Public Health Laboratory (MDU-PHL)	MDU-PHL	Seemann T. et al
EPI_ISL_640941	Australia/VIC16328/2020	2020-08-03	Oceania	Australia	Microbiological Diagnostic Unit - Public Health Laboratory (MDU-PHL)	MDU-PHL	Seemann T. et al
EPI_ISL_1913093	Australia/VIC16329/2020	2020-08-02	Oceania	Australia	Microbiological Diagnostic Unit - Public Health Laboratory (MDU-PHL)	MDU-PHL	Seemann T. et al
EPI_ISL_640940	Australia/VIC16332/2020	2020-08-05	Oceania	Australia	Microbiological Diagnostic Unit - Public Health Laboratory (MDU-PHL)	MDU-PHL	Seemann T. et al
EPI_ISL_1055315	Australia/VIC16336/2020	2020-08-03	Oceania	Australia	Microbiological Diagnostic Unit - Public Health Laboratory (MDU-PHL)	MDU-PHL	Seemann T. et al
EPI_ISL_640777	Australia/VIC16338/2020	2020-08-04	Oceania	Australia	Microbiological Diagnostic Unit - Public Health Laboratory (MDU-PHL)	MDU-PHL	Seemann T. et al
EPI_ISL_641137	Australia/VIC16339/2020	2020-08-03	Oceania	Australia	Microbiological Diagnostic Unit - Public Health Laboratory (MDU-PHL)	MDU-PHL	Seemann T. et al
EPI_ISL_1055316	Australia/VIC16342/2020	2020-08-03	Oceania	Australia	Microbiological Diagnostic Unit - Public Health Laboratory (MDU-PHL)	MDU-PHL	Seemann T. et al
EPI_ISL_641222	Australia/VIC16343/2020	2020-08-03	Oceania	Australia	Microbiological Diagnostic Unit - Public Health Laboratory (MDU-PHL)	MDU-PHL	Seemann T. et al
EPI_ISL_640552	Australia/VIC16346/2020	2020-08-03	Oceania	Australia	Microbiological Diagnostic Unit - Public Health Laboratory (MDU-PHL)	MDU-PHL	Seemann T. et al
EPI_ISL_640413	Australia/VIC16347/2020	2020-08-04	Oceania	Australia	Microbiological Diagnostic Unit - Public Health Laboratory (MDU-PHL)	MDU-PHL	Seemann T. et al
EPI_ISL_640565	Australia/VIC16348/2020	2020-08-03	Oceania	Australia	Microbiological Diagnostic Unit - Public Health Laboratory (MDU-PHL)	MDU-PHL	Seemann T. et al
EPI_ISL_640420	Australia/VIC16350/2020	2020-08-03	Oceania	Australia	Microbiological Diagnostic Unit - Public Health Laboratory (MDU-PHL)	MDU-PHL	Seemann T. et al
EPI_ISL_1913094	Australia/VIC16351/2020	2020-08-04	Oceania	Australia	Microbiological Diagnostic Unit - Public Health Laboratory (MDU-PHL)	MDU-PHL	Seemann T. et al
EPI_ISL_641150	Australia/VIC16353/2020	2020-08-05	Oceania	Australia	Microbiological Diagnostic Unit - Public Health Laboratory (MDU-PHL)	MDU-PHL	Seemann T. et al
EPI_ISL_641254	Australia/VIC16357/2020	2020-08-03	Oceania	Australia	Microbiological Diagnostic Unit - Public Health Laboratory (MDU-PHL)	MDU-PHL	Seemann T. et al
EPI_ISL_640980	Australia/VIC16362/2020	2020-08-04	Oceania	Australia	Microbiological Diagnostic Unit - Public Health Laboratory (MDU-PHL)	MDU-PHL	Seemann T. et al
EPI_ISL_640882	Australia/VIC16365/2020	2020-08-04	Oceania	Australia	Microbiological Diagnostic Unit - Public Health Laboratory (MDU-PHL)	MDU-PHL	Seemann T. et al
EPI_ISL_640341	Australia/VIC16374/2020	2020-08-08	Oceania	Australia	Microbiological Diagnostic Unit - Public Health Laboratory (MDU-PHL)	MDU-PHL	Seemann T. et al
EPI_ISL_640895	Australia/VIC16375/2020	2020-08-05	Oceania	Australia	Microbiological Diagnostic Unit - Public Health Laboratory (MDU-PHL)	MDU-PHL	Seemann T. et al
EPI_ISL_641241	Australia/VIC16379/2020	2020-08-08	Oceania	Australia	Microbiological Diagnostic Unit - Public Health Laboratory (MDU-PHL)	MDU-PHL	Seemann T. et al
EPI_ISL_640591	Australia/VIC16384/2020	2020-08-05	Oceania	Australia	Microbiological Diagnostic Unit - Public Health Laboratory (MDU-PHL)	MDU-PHL	Seemann T. et al
EPI_ISL_640604	Australia/VIC16388/2020	2020-08-09	Oceania	Australia	Microbiological Diagnostic Unit - Public Health Laboratory (MDU-PHL)	MDU-PHL	Seemann T. et al
EPI_ISL_640459	Australia/VIC16389/2020	2020-08-09	Oceania	Australia	Microbiological Diagnostic Unit - Public Health Laboratory (MDU-PHL)	MDU-PHL	Seemann T. et al
EPI_ISL_640907	Australia/VIC16392/2020	2020-08-04	Oceania	Australia	Microbiological Diagnostic Unit - Public Health Laboratory (MDU-PHL)	MDU-PHL	Seemann T. et al
EPI_ISL_640885	Australia/VIC16394/2020	2020-08-05	Oceania	Australia	Microbiological Diagnostic Unit - Public Health Laboratory (MDU-PHL)	MDU-PHL	Seemann T. et al
EPI_ISL_640616	Australia/VIC16395/2020	2020-08-05	Oceania	Australia	Microbiological Diagnostic Unit - Public Health Laboratory (MDU-PHL)	MDU-PHL	Seemann T. et al
EPI_ISL_640853	Australia/VIC16400/2020	2020-08-08	Oceania	Australia	Microbiological Diagnostic Unit - Public Health Laboratory (MDU-PHL)	MDU-PHL	Seemann T. et al
EPI_ISL_640368	Australia/VIC16402/2020	2020-08-09	Oceania	Australia	Microbiological Diagnostic Unit - Public Health Laboratory (MDU-PHL)	MDU-PHL	Seemann T. et al
EPI_ISL_640432	Australia/VIC16407/2020	2020-08-09	Oceania	Australia	Microbiological Diagnostic Unit - Public Health Laboratory (MDU-PHL)	MDU-PHL	Seemann T. et al
EPI_ISL_640962	Australia/VIC16410/2020	2020-08-05	Oceania	Australia	Microbiological Diagnostic Unit - Public Health Laboratory (MDU-PHL)	MDU-PHL	Seemann T. et al
EPI_ISL_640968	Australia/VIC16413/2020	2020-08-05	Oceania	Australia	Microbiological Diagnostic Unit - Public Health Laboratory (MDU-PHL)	MDU-PHL	Seemann T. et al
EPI_ISL_640642	Australia/VIC16416/2020	2020-08-06	Oceania	Australia	Microbiological Diagnostic Unit - Public Health Laboratory (MDU-PHL)	MDU-PHL	Seemann T. et al
EPI_ISL_641138	Australia/VIC16417/2020	2020-08-05	Oceania	Australia	Microbiological Diagnostic Unit - Public Health Laboratory (MDU-PHL)	MDU-PHL	Seemann T. et al
EPI_ISL_640428	Australia/VIC16419/2020	2020-08-09	Oceania	Australia	Microbiological Diagnostic Unit - Public Health Laboratory (MDU-PHL)	MDU-PHL	Seemann T. et al
EPI_ISL_640554	Australia/VIC16421/2020	2020-07-29	Oceania	Australia	Microbiological Diagnostic Unit - Public Health Laboratory (MDU-PHL)	MDU-PHL	Seemann T. et al
EPI_ISL_641157	Australia/VIC16427/2020	2020-08-09	Oceania	Australia	Microbiological Diagnostic Unit - Public Health Laboratory (MDU-PHL)	MDU-PHL	Seemann T. et al
EPI_ISL_640995	Australia/VIC16438/2020	2020-08-05	Oceania	Australia	Microbiological Diagnostic Unit - Public Health Laboratory (MDU-PHL)	MDU-PHL	Seemann T. et al
EPI_ISL_1913128	Australia/VIC16440/2020	2020-08-08	Oceania	Australia	Microbiological Diagnostic Unit - Public Health Laboratory (MDU-PHL)	MDU-PHL	Seemann T. et al
EPI_ISL_641078	Australia/VIC16444/2020	2020-08-05	Oceania	Australia	Microbiological Diagnostic Unit - Public Health Laboratory (MDU-PHL)	MDU-PHL	Seemann T. et al
EPI_ISL_640891	Australia/VIC16449/2020	2020-08-09	Oceania	Australia	Microbiological Diagnostic Unit - Public Health Laboratory (MDU-PHL)	MDU-PHL	Seemann T. et al
EPI_ISL_640954	Australia/VIC16451/2020	2020-08-05	Oceania	Australia	Microbiological Diagnostic Unit - Public Health Laboratory (MDU-PHL)	MDU-PHL	Seemann T. et al
EPI_ISL_640475	Australia/VIC16453/2020	2020-08-09	Oceania	Australia	Microbiological Diagnostic Unit - Public Health Laboratory (MDU-PHL)	MDU-PHL	Seemann T. et al
EPI_ISL_640969	Australia/VIC16455/2020	2020-09-13	Oceania	Australia	Microbiological Diagnostic Unit - Public Health Laboratory (MDU-PHL)	MDU-PHL	Seemann T. et al
EPI_ISL_640711	Australia/VIC16461/2020	2020-09-06	Oceania	Australia	Microbiological Diagnostic Unit - Public Health Laboratory (MDU-PHL)	MDU-PHL	Seemann T. et al
EPI_ISL_640894	Australia/VIC16465/2020	2020-07-11	Oceania	Australia	Microbiological Diagnostic Unit - Public Health Laboratory (MDU-PHL)	MDU-PHL	Seemann T. et al
EPI_ISL_640305	Australia/VIC16469/2020	2020-09-04	Oceania	Australia	Microbiological Diagnostic Unit - Public Health Laboratory (MDU-PHL)	MDU-PHL	Seemann T. et al
EPI_ISL_640715	Australia/VIC16472/2020	2020-08-06	Oceania	Australia	Microbiological Diagnostic Unit - Public Health Laboratory (MDU-PHL)	MDU-PHL	Seemann T. et al
EPI_ISL_640879	Australia/VIC16474/2020	2020-08-06	Oceania	Australia	Microbiological Diagnostic Unit - Public Health Laboratory (MDU-PHL)	MDU-PHL	Seemann T. et al
EPI_ISL_640809	Australia/VIC16479/2020	2020-08-06	Oceania	Australia	Microbiological Diagnostic Unit - Public Health Laboratory (MDU-PHL)	MDU-PHL	Seemann T. et al
EPI_ISL_640806	Australia/VIC16480/2020	2020-08-06	Oceania	Australia	Microbiological Diagnostic Unit - Public Health Laboratory (MDU-PHL)	MDU-PHL	Seemann T. et al
EPI_ISL_640819	Australia/VIC16483/2020	2020-08-06	Oceania	Australia	Microbiological Diagnostic Unit - Public Health Laboratory (MDU-PHL)	MDU-PHL	Seemann T. et al
EPI_ISL_640675	Australia/VIC16485/2020	2020-08-06	Oceania	Australia	Microbiological Diagnostic Unit - Public Health Laboratory (MDU-PHL)	MDU-PHL	Seemann T. et al
EPI_ISL_641212	Australia/VIC16487/2020	2020-08-06	Oceania	Australia	Microbiological Diagnostic Unit - Public Health Laboratory (MDU-PHL)	MDU-PHL	Seemann T. et al
EPI_ISL_640436	Australia/VIC16488/2020	2020-08-06	Oceania	Australia	Microbiological Diagnostic Unit - Public Health Laboratory (MDU-PHL)	MDU-PHL	Seemann T. et al
EPI_ISL_640619	Australia/VIC16489/2020	2020-08-06	Oceania	Australia	Microbiological Diagnostic Unit - Public Health Laboratory (MDU-PHL)	MDU-PHL	Seemann T. et al
EPI_ISL_641167	Australia/VIC16492/2020	2020-08-06	Oceania	Australia	Microbiological Diagnostic Unit - Public Health Laboratory (MDU-PHL)	MDU-PHL	Seemann T. et al
EPI_ISL_640735	Australia/VIC16496/2020	2020-08-06	Oceania	Australia	Microbiological Diagnostic Unit - Public Health Laboratory (MDU-PHL)	MDU-PHL	Seemann T. et al
EPI_ISL_640339	Australia/VIC16497/2020	2020-07-25	Oceania	Australia	Microbiological Diagnostic Unit - Public Health Laboratory (MDU-PHL)	MDU-PHL	Seemann T. et al
EPI_ISL_640673	Australia/VIC16498/2020	2020-08-09	Oceania	Australia	Microbiological Diagnostic Unit - Public Health Laboratory (MDU-PHL)	MDU-PHL	Seemann T. et al
EPI_ISL_641123	Australia/VIC16499/2020	2020-08-09	Oceania	Australia	Microbiological Diagnostic Unit - Public Health Laboratory (MDU-PHL)	MDU-PHL	Seemann T. et al
EPI_ISL_419862	Australia/VIC165/2020	2020-03-18	Oceania	Australia	Victorian Infectious Diseases Reference Laboratory (VIDRL)	Victorian Infectious Diseases Reference Laboratory and Microbiological Diagnostic Unit Public Health Laboratory, Doherty Institute	Caly L. et al
EPI_ISL_1913182	Australia/VIC16506/2020	2020-08-09	Oceania	Australia	Microbiological Diagnostic Unit - Public Health Laboratory (MDU-PHL)	MDU-PHL	Seemann T. et al
EPI_ISL_640496	Australia/VIC16510/2020	2020-07-23	Oceania	Australia	Microbiological Diagnostic Unit - Public Health Laboratory (MDU-PHL)	MDU-PHL	Seemann T. et al
EPI_ISL_1913183	Australia/VIC16512/2020	2020-07-23	Oceania	Australia	Microbiological Diagnostic Unit - Public Health Laboratory (MDU-PHL)	MDU-PHL	Seemann T. et al
EPI_ISL_640533	Australia/VIC16514/2020	2020-08-10	Oceania	Australia	Microbiological Diagnostic Unit - Public Health Laboratory (MDU-PHL)	MDU-PHL	Seemann T. et al
EPI_ISL_640707	Australia/VIC16521/2020	2020-07-23	Oceania	Australia	Microbiological Diagnostic Unit - Public Health Laboratory (MDU-PHL)	MDU-PHL	Seemann T. et al
EPI_ISL_641122	Australia/VIC16522/2020	2020-08-09	Oceania	Australia	Microbiological Diagnostic Unit - Public Health Laboratory (MDU-PHL)	MDU-PHL	Seemann T. et al
EPI_ISL_640798	Australia/VIC16523/2020	2020-07-25	Oceania	Australia	Microbiological Diagnostic Unit - Public Health Laboratory (MDU-PHL)	MDU-PHL	Seemann T. et al
EPI_ISL_640896	Australia/VIC16533/2020	2020-08-10	Oceania	Australia	Microbiological Diagnostic Unit - Public Health Laboratory (MDU-PHL)	MDU-PHL	Seemann T. et al
EPI_ISL_1913184	Australia/VIC16535/2020	2020-06-19	Oceania	Australia	Microbiological Diagnostic Unit - Public Health Laboratory (MDU-PHL)	MDU-PHL	Seemann T. et al
EPI_ISL_640736	Australia/VIC16537/2020	2020-08-09	Oceania	Australia	Microbiological Diagnostic Unit - Public Health Laboratory (MDU-PHL)	MDU-PHL	Seemann T. et al
EPI_ISL_641249	Australia/VIC16539/2020	2020-07-23	Oceania	Australia	Microbiological Diagnostic Unit - Public Health Laboratory (MDU-PHL)	MDU-PHL	Seemann T. et al
EPI_ISL_640355	Australia/VIC16541/2020	2020-08-03	Oceania	Australia	Microbiological Diagnostic Unit - Public Health Laboratory (MDU-PHL)	MDU-PHL	Seemann T. et al
EPI_ISL_640944	Australia/VIC16544/2020	2020-08-07	Oceania	Australia	Microbiological Diagnostic Unit - Public Health Laboratory (MDU-PHL)	MDU-PHL	Seemann T. et al
EPI_ISL_641276	Australia/VIC16545/2020	2020-08-10	Oceania	Australia	Microbiological Diagnostic Unit - Public Health Laboratory (MDU-PHL)	MDU-PHL	Seemann T. et al
EPI_ISL_640793	Australia/VIC16547/2020	2020-07-23	Oceania	Australia	Microbiological Diagnostic Unit - Public Health Laboratory (MDU-PHL)	MDU-PHL	Seemann T. et al
EPI_ISL_640966	Australia/VIC16550/2020	2020-08-09	Oceania	Australia	Microbiological Diagnostic Unit - Public Health Laboratory (MDU-PHL)	MDU-PHL	Seemann T. et al
EPI_ISL_640603	Australia/VIC16551/2020	2020-07-23	Oceania	Australia	Microbiological Diagnostic Unit - Public Health Laboratory (MDU-PHL)	MDU-PHL	Seemann T. et al
EPI_ISL_640708	Australia/VIC16555/2020	2020-07-24	Oceania	Australia	Microbiological Diagnostic Unit - Public Health Laboratory (MDU-PHL)	MDU-PHL	Seemann T. et al
EPI_ISL_640972	Australia/VIC16556/2020	2020-08-03	Oceania	Australia	Microbiological Diagnostic Unit - Public Health Laboratory (MDU-PHL)	MDU-PHL	Seemann T. et al
EPI_ISL_640936	Australia/VIC16558/2020	2020-08-08	Oceania	Australia	Microbiological Diagnostic Unit - Public Health Laboratory (MDU-PHL)	MDU-PHL	Seemann T. et al
EPI_ISL_640612	Australia/VIC16564/2020	2020-08-10	Oceania	Australia	Microbiological Diagnostic Unit - Public Health Laboratory (MDU-PHL)	MDU-PHL	Seemann T. et al
EPI_ISL_640445	Australia/VIC16565/2020	2020-08-10	Oceania	Australia	Microbiological Diagnostic Unit - Public Health Laboratory (MDU-PHL)	MDU-PHL	Seemann T. et al
EPI_ISL_641268	Australia/VIC16568/2020	2020-08-10	Oceania	Australia	Microbiological Diagnostic Unit - Public Health Laboratory (MDU-PHL)	MDU-PHL	Seemann T. et al
EPI_ISL_640398	Australia/VIC16569/2020	2020-08-11	Oceania	Australia	Microbiological Diagnostic Unit - Public Health Laboratory (MDU-PHL)	MDU-PHL	Seemann T. et al
EPI_ISL_640412	Australia/VIC16573/2020	2020-08-10	Oceania	Australia	Microbiological Diagnostic Unit - Public Health Laboratory (MDU-PHL)	MDU-PHL	Seemann T. et al
EPI_ISL_641013	Australia/VIC16597/2020	2020-08-06	Oceania	Australia	Microbiological Diagnostic Unit - Public Health Laboratory (MDU-PHL)	MDU-PHL	Seemann T. et al
EPI_ISL_419863	Australia/VIC166/2020	2020-03-18	Oceania	Australia	Victorian Infectious Diseases Reference Laboratory (VIDRL)	Victorian Infectious Diseases Reference Laboratory and Microbiological Diagnostic Unit Public Health Laboratory, Doherty Institute	Caly L. et al
EPI_ISL_640406	Australia/VIC16601/2020	2020-08-06	Oceania	Australia	Microbiological Diagnostic Unit - Public Health Laboratory (MDU-PHL)	MDU-PHL	Seemann T. et al
EPI_ISL_640727	Australia/VIC16611/2020	2020-08-05	Oceania	Australia	Microbiological Diagnostic Unit - Public Health Laboratory (MDU-PHL)	MDU-PHL	Seemann T. et al
EPI_ISL_641058	Australia/VIC16624/2020	2020-08-05	Oceania	Australia	Microbiological Diagnostic Unit - Public Health Laboratory (MDU-PHL)	MDU-PHL	Seemann T. et al
EPI_ISL_640517	Australia/VIC16626/2020	2020-08-05	Oceania	Australia	Microbiological Diagnostic Unit - Public Health Laboratory (MDU-PHL)	MDU-PHL	Seemann T. et al
EPI_ISL_640692	Australia/VIC16628/2020	2020-08-07	Oceania	Australia	Microbiological Diagnostic Unit - Public Health Laboratory (MDU-PHL)	MDU-PHL	Seemann T. et al
EPI_ISL_641124	Australia/VIC16634/2020	2020-08-08	Oceania	Australia	Microbiological Diagnostic Unit - Public Health Laboratory (MDU-PHL)	MDU-PHL	Seemann T. et al
EPI_ISL_640794	Australia/VIC16637/2020	2020-08-08	Oceania	Australia	Microbiological Diagnostic Unit - Public Health Laboratory (MDU-PHL)	MDU-PHL	Seemann T. et al
EPI_ISL_641158	Australia/VIC16645/2020	2020-08-08	Oceania	Australia	Microbiological Diagnostic Unit - Public Health Laboratory (MDU-PHL)	MDU-PHL	Seemann T. et al
EPI_ISL_640321	Australia/VIC16646/2020	2020-08-08	Oceania	Australia	Microbiological Diagnostic Unit - Public Health Laboratory (MDU-PHL)	MDU-PHL	Seemann T. et al
EPI_ISL_640914	Australia/VIC16652/2020	2020-08-09	Oceania	Australia	Microbiological Diagnostic Unit - Public Health Laboratory (MDU-PHL)	MDU-PHL	Seemann T. et al
EPI_ISL_640989	Australia/VIC16653/2020	2020-08-08	Oceania	Australia	Microbiological Diagnostic Unit - Public Health Laboratory (MDU-PHL)	MDU-PHL	Seemann T. et al
EPI_ISL_640400	Australia/VIC16654/2020	2020-08-08	Oceania	Australia	Microbiological Diagnostic Unit - Public Health Laboratory (MDU-PHL)	MDU-PHL	Seemann T. et al
EPI_ISL_640789	Australia/VIC16663/2020	2020-08-03	Oceania	Australia	Microbiological Diagnostic Unit - Public Health Laboratory (MDU-PHL)	MDU-PHL	Seemann T. et al
EPI_ISL_640842	Australia/VIC16664/2020	2020-08-05	Oceania	Australia	Microbiological Diagnostic Unit - Public Health Laboratory (MDU-PHL)	MDU-PHL	Seemann T. et al
EPI_ISL_640472	Australia/VIC16670/2020	2020-08-05	Oceania	Australia	Microbiological Diagnostic Unit - Public Health Laboratory (MDU-PHL)	MDU-PHL	Seemann T. et al
EPI_ISL_641056	Australia/VIC16678/2020	2020-08-03	Oceania	Australia	Microbiological Diagnostic Unit - Public Health Laboratory (MDU-PHL)	MDU-PHL	Seemann T. et al
EPI_ISL_641295	Australia/VIC16682/2020	2020-07-28	Oceania	Australia	Microbiological Diagnostic Unit - Public Health Laboratory (MDU-PHL)	MDU-PHL	Seemann T. et al
EPI_ISL_640731	Australia/VIC16685/2020	2020-07-29	Oceania	Australia	Microbiological Diagnostic Unit - Public Health Laboratory (MDU-PHL)	MDU-PHL	Seemann T. et al
EPI_ISL_640747	Australia/VIC16694/2020	2020-08-05	Oceania	Australia	Microbiological Diagnostic Unit - Public Health Laboratory (MDU-PHL)	MDU-PHL	Seemann T. et al
EPI_ISL_419864	Australia/VIC167/2020	2020-03-18	Oceania	Australia	Victorian Infectious Diseases Reference Laboratory (VIDRL)	Victorian Infectious Diseases Reference Laboratory and Microbiological Diagnostic Unit Public Health Laboratory, Doherty Institute	Caly L. et al
EPI_ISL_640378	Australia/VIC16714/2020	2020-08-08	Oceania	Australia	Microbiological Diagnostic Unit - Public Health Laboratory (MDU-PHL)	MDU-PHL	Seemann T. et al
EPI_ISL_663554	Australia/VIC16728/2020	2020-08-07	Oceania	Australia	Microbiological Diagnostic Unit - Public Health Laboratory (MDU-PHL)	MDU-PHL	Seemann T. et al
EPI_ISL_663555	Australia/VIC16729/2020	2020-08-07	Oceania	Australia	Microbiological Diagnostic Unit - Public Health Laboratory (MDU-PHL)	MDU-PHL	Seemann T. et al
EPI_ISL_663556	Australia/VIC16731/2020	2020-08-08	Oceania	Australia	Microbiological Diagnostic Unit - Public Health Laboratory (MDU-PHL)	MDU-PHL	Seemann T. et al
EPI_ISL_663557	Australia/VIC16732/2020	2020-08-08	Oceania	Australia	Microbiological Diagnostic Unit - Public Health Laboratory (MDU-PHL)	MDU-PHL	Seemann T. et al
EPI_ISL_663558	Australia/VIC16733/2020	2020-08-08	Oceania	Australia	Microbiological Diagnostic Unit - Public Health Laboratory (MDU-PHL)	MDU-PHL	Seemann T. et al
EPI_ISL_663559	Australia/VIC16734/2020	2020-08-08	Oceania	Australia	Microbiological Diagnostic Unit - Public Health Laboratory (MDU-PHL)	MDU-PHL	Seemann T. et al
EPI_ISL_1055317	Australia/VIC16738/2020	2020-08-08	Oceania	Australia	Microbiological Diagnostic Unit - Public Health Laboratory (MDU-PHL)	MDU-PHL	Seemann T. et al
EPI_ISL_663561	Australia/VIC16741/2020	2020-08-08	Oceania	Australia	Microbiological Diagnostic Unit - Public Health Laboratory (MDU-PHL)	MDU-PHL	Seemann T. et al
EPI_ISL_663562	Australia/VIC16742/2020	2020-08-08	Oceania	Australia	Microbiological Diagnostic Unit - Public Health Laboratory (MDU-PHL)	MDU-PHL	Seemann T. et al
EPI_ISL_663563	Australia/VIC16743/2020	2020-08-08	Oceania	Australia	Microbiological Diagnostic Unit - Public Health Laboratory (MDU-PHL)	MDU-PHL	Seemann T. et al
EPI_ISL_663564	Australia/VIC16745/2020	2020-08-08	Oceania	Australia	Microbiological Diagnostic Unit - Public Health Laboratory (MDU-PHL)	MDU-PHL	Seemann T. et al
EPI_ISL_663566	Australia/VIC16747/2020	2020-08-08	Oceania	Australia	Microbiological Diagnostic Unit - Public Health Laboratory (MDU-PHL)	MDU-PHL	Seemann T. et al
EPI_ISL_663568	Australia/VIC16753/2020	2020-08-08	Oceania	Australia	Microbiological Diagnostic Unit - Public Health Laboratory (MDU-PHL)	MDU-PHL	Seemann T. et al
EPI_ISL_663573	Australia/VIC16767/2020	2020-08-09	Oceania	Australia	Microbiological Diagnostic Unit - Public Health Laboratory (MDU-PHL)	MDU-PHL	Seemann T. et al
EPI_ISL_1913096	Australia/VIC16770/2020	2020-08-10	Oceania	Australia	Microbiological Diagnostic Unit - Public Health Laboratory (MDU-PHL)	MDU-PHL	Seemann T. et al
EPI_ISL_663574	Australia/VIC16771/2020	2020-08-10	Oceania	Australia	Microbiological Diagnostic Unit - Public Health Laboratory (MDU-PHL)	MDU-PHL	Seemann T. et al
EPI_ISL_1913097	Australia/VIC16773/2020	2020-08-10	Oceania	Australia	Microbiological Diagnostic Unit - Public Health Laboratory (MDU-PHL)	MDU-PHL	Seemann T. et al
EPI_ISL_663576	Australia/VIC16774/2020	2020-08-10	Oceania	Australia	Microbiological Diagnostic Unit - Public Health Laboratory (MDU-PHL)	MDU-PHL	Seemann T. et al
EPI_ISL_663577	Australia/VIC16780/2020	2020-08-10	Oceania	Australia	Microbiological Diagnostic Unit - Public Health Laboratory (MDU-PHL)	MDU-PHL	Seemann T. et al
EPI_ISL_663578	Australia/VIC16782/2020	2020-08-10	Oceania	Australia	Microbiological Diagnostic Unit - Public Health Laboratory (MDU-PHL)	MDU-PHL	Seemann T. et al
EPI_ISL_663579	Australia/VIC16785/2020	2020-08-10	Oceania	Australia	Microbiological Diagnostic Unit - Public Health Laboratory (MDU-PHL)	MDU-PHL	Seemann T. et al
EPI_ISL_663580	Australia/VIC16786/2020	2020-08-10	Oceania	Australia	Microbiological Diagnostic Unit - Public Health Laboratory (MDU-PHL)	MDU-PHL	Seemann T. et al
EPI_ISL_663584	Australia/VIC16799/2020	2020-08-11	Oceania	Australia	Microbiological Diagnostic Unit - Public Health Laboratory (MDU-PHL)	MDU-PHL	Seemann T. et al
EPI_ISL_663585	Australia/VIC16800/2020	2020-08-11	Oceania	Australia	Microbiological Diagnostic Unit - Public Health Laboratory (MDU-PHL)	MDU-PHL	Seemann T. et al
EPI_ISL_1913098	Australia/VIC16812/2020	2020-08-11	Oceania	Australia	Microbiological Diagnostic Unit - Public Health Laboratory (MDU-PHL)	MDU-PHL	Seemann T. et al
EPI_ISL_1913099	Australia/VIC16814/2020	2020-08-11	Oceania	Australia	Microbiological Diagnostic Unit - Public Health Laboratory (MDU-PHL)	MDU-PHL	Seemann T. et al
EPI_ISL_663586	Australia/VIC16818/2020	2020-08-12	Oceania	Australia	Microbiological Diagnostic Unit - Public Health Laboratory (MDU-PHL)	MDU-PHL	Seemann T. et al
EPI_ISL_663587	Australia/VIC16821/2020	2020-08-12	Oceania	Australia	Microbiological Diagnostic Unit - Public Health Laboratory (MDU-PHL)	MDU-PHL	Seemann T. et al
EPI_ISL_663589	Australia/VIC16826/2020	2020-08-12	Oceania	Australia	Microbiological Diagnostic Unit - Public Health Laboratory (MDU-PHL)	MDU-PHL	Seemann T. et al
EPI_ISL_663592	Australia/VIC16832/2020	2020-08-12	Oceania	Australia	Microbiological Diagnostic Unit - Public Health Laboratory (MDU-PHL)	MDU-PHL	Seemann T. et al
EPI_ISL_663593	Australia/VIC16834/2020	2020-08-12	Oceania	Australia	Microbiological Diagnostic Unit - Public Health Laboratory (MDU-PHL)	MDU-PHL	Seemann T. et al
EPI_ISL_663594	Australia/VIC16835/2020	2020-08-16	Oceania	Australia	Microbiological Diagnostic Unit - Public Health Laboratory (MDU-PHL)	MDU-PHL	Seemann T. et al
EPI_ISL_663595	Australia/VIC16836/2020	2020-08-16	Oceania	Australia	Microbiological Diagnostic Unit - Public Health Laboratory (MDU-PHL)	MDU-PHL	Seemann T. et al
EPI_ISL_663597	Australia/VIC16838/2020	2020-08-16	Oceania	Australia	Microbiological Diagnostic Unit - Public Health Laboratory (MDU-PHL)	MDU-PHL	Seemann T. et al
EPI_ISL_663598	Australia/VIC16839/2020	2020-08-16	Oceania	Australia	Microbiological Diagnostic Unit - Public Health Laboratory (MDU-PHL)	MDU-PHL	Seemann T. et al
EPI_ISL_663599	Australia/VIC16840/2020	2020-08-06	Oceania	Australia	Microbiological Diagnostic Unit - Public Health Laboratory (MDU-PHL)	MDU-PHL	Seemann T. et al
EPI_ISL_663600	Australia/VIC16841/2020	2020-08-06	Oceania	Australia	Microbiological Diagnostic Unit - Public Health Laboratory (MDU-PHL)	MDU-PHL	Seemann T. et al
EPI_ISL_663601	Australia/VIC16843/2020	2020-08-06	Oceania	Australia	Microbiological Diagnostic Unit - Public Health Laboratory (MDU-PHL)	MDU-PHL	Seemann T. et al
EPI_ISL_663602	Australia/VIC16846/2020	2020-08-06	Oceania	Australia	Microbiological Diagnostic Unit - Public Health Laboratory (MDU-PHL)	MDU-PHL	Seemann T. et al
EPI_ISL_663603	Australia/VIC16848/2020	2020-08-06	Oceania	Australia	Microbiological Diagnostic Unit - Public Health Laboratory (MDU-PHL)	MDU-PHL	Seemann T. et al
EPI_ISL_663604	Australia/VIC16850/2020	2020-08-16	Oceania	Australia	Microbiological Diagnostic Unit - Public Health Laboratory (MDU-PHL)	MDU-PHL	Seemann T. et al
EPI_ISL_663605	Australia/VIC16852/2020	2020-08-16	Oceania	Australia	Microbiological Diagnostic Unit - Public Health Laboratory (MDU-PHL)	MDU-PHL	Seemann T. et al
EPI_ISL_663606	Australia/VIC16853/2020	2020-08-16	Oceania	Australia	Microbiological Diagnostic Unit - Public Health Laboratory (MDU-PHL)	MDU-PHL	Seemann T. et al
EPI_ISL_663607	Australia/VIC16854/2020	2020-08-16	Oceania	Australia	Microbiological Diagnostic Unit - Public Health Laboratory (MDU-PHL)	MDU-PHL	Seemann T. et al
EPI_ISL_663608	Australia/VIC16855/2020	2020-08-16	Oceania	Australia	Microbiological Diagnostic Unit - Public Health Laboratory (MDU-PHL)	MDU-PHL	Seemann T. et al
EPI_ISL_663609	Australia/VIC16857/2020	2020-08-20	Oceania	Australia	Microbiological Diagnostic Unit - Public Health Laboratory (MDU-PHL)	MDU-PHL	Seemann T. et al
EPI_ISL_663610	Australia/VIC16858/2020	2020-08-20	Oceania	Australia	Microbiological Diagnostic Unit - Public Health Laboratory (MDU-PHL)	MDU-PHL	Seemann T. et al
EPI_ISL_1055318	Australia/VIC16860/2020	2020-08-18	Oceania	Australia	Microbiological Diagnostic Unit - Public Health Laboratory (MDU-PHL)	MDU-PHL	Seemann T. et al
EPI_ISL_663612	Australia/VIC16863/2020	2020-08-06	Oceania	Australia	Microbiological Diagnostic Unit - Public Health Laboratory (MDU-PHL)	MDU-PHL	Seemann T. et al
EPI_ISL_663614	Australia/VIC16869/2020	2020-08-18	Oceania	Australia	Microbiological Diagnostic Unit - Public Health Laboratory (MDU-PHL)	MDU-PHL	Seemann T. et al
EPI_ISL_663616	Australia/VIC16874/2020	2020-08-05	Oceania	Australia	Microbiological Diagnostic Unit - Public Health Laboratory (MDU-PHL)	MDU-PHL	Seemann T. et al
EPI_ISL_663617	Australia/VIC16875/2020	2020-08-06	Oceania	Australia	Microbiological Diagnostic Unit - Public Health Laboratory (MDU-PHL)	MDU-PHL	Seemann T. et al
EPI_ISL_1913169	Australia/VIC16877/2020	2020	Oceania	Australia	Microbiological Diagnostic Unit - Public Health Laboratory (MDU-PHL)	MDU-PHL	Seemann T. et al
EPI_ISL_663618	Australia/VIC16879/2020	2020-08-04	Oceania	Australia	Microbiological Diagnostic Unit - Public Health Laboratory (MDU-PHL)	MDU-PHL	Seemann T. et al
EPI_ISL_663622	Australia/VIC16883/2020	2020-08-06	Oceania	Australia	Microbiological Diagnostic Unit - Public Health Laboratory (MDU-PHL)	MDU-PHL	Seemann T. et al
EPI_ISL_663623	Australia/VIC16886/2020	2020-08-06	Oceania	Australia	Microbiological Diagnostic Unit - Public Health Laboratory (MDU-PHL)	MDU-PHL	Seemann T. et al
EPI_ISL_663624	Australia/VIC16887/2020	2020-08-06	Oceania	Australia	Microbiological Diagnostic Unit - Public Health Laboratory (MDU-PHL)	MDU-PHL	Seemann T. et al
EPI_ISL_663625	Australia/VIC16889/2020	2020-08-05	Oceania	Australia	Microbiological Diagnostic Unit - Public Health Laboratory (MDU-PHL)	MDU-PHL	Seemann T. et al
EPI_ISL_663628	Australia/VIC16894/2020	2020-08-06	Oceania	Australia	Microbiological Diagnostic Unit - Public Health Laboratory (MDU-PHL)	MDU-PHL	Seemann T. et al
EPI_ISL_663629	Australia/VIC16896/2020	2020-08-04	Oceania	Australia	Microbiological Diagnostic Unit - Public Health Laboratory (MDU-PHL)	MDU-PHL	Seemann T. et al
EPI_ISL_663631	Australia/VIC16898/2020	2020-08-06	Oceania	Australia	Microbiological Diagnostic Unit - Public Health Laboratory (MDU-PHL)	MDU-PHL	Seemann T. et al
EPI_ISL_419866	Australia/VIC169/2020	2020-03-18	Oceania	Australia	Victorian Infectious Diseases Reference Laboratory (VIDRL)	Victorian Infectious Diseases Reference Laboratory and Microbiological Diagnostic Unit Public Health Laboratory, Doherty Institute	Caly L. et al
EPI_ISL_663632	Australia/VIC16900/2020	2020-08-06	Oceania	Australia	Microbiological Diagnostic Unit - Public Health Laboratory (MDU-PHL)	MDU-PHL	Seemann T. et al
EPI_ISL_663633	Australia/VIC16901/2020	2020-08-06	Oceania	Australia	Microbiological Diagnostic Unit - Public Health Laboratory (MDU-PHL)	MDU-PHL	Seemann T. et al
EPI_ISL_663529	Australia/VIC16905/2020	2020-08-06	Oceania	Australia	Microbiological Diagnostic Unit - Public Health Laboratory (MDU-PHL)	MDU-PHL	Seemann T. et al
EPI_ISL_663634	Australia/VIC16906/2020	2020-08-06	Oceania	Australia	Microbiological Diagnostic Unit - Public Health Laboratory (MDU-PHL)	MDU-PHL	Seemann T. et al
EPI_ISL_1913170	Australia/VIC16907/2020	2020-08-06	Oceania	Australia	Microbiological Diagnostic Unit - Public Health Laboratory (MDU-PHL)	MDU-PHL	Seemann T. et al
EPI_ISL_663635	Australia/VIC16910/2020	2020-08-05	Oceania	Australia	Microbiological Diagnostic Unit - Public Health Laboratory (MDU-PHL)	MDU-PHL	Seemann T. et al
EPI_ISL_663637	Australia/VIC16913/2020	2020-08-04	Oceania	Australia	Microbiological Diagnostic Unit - Public Health Laboratory (MDU-PHL)	MDU-PHL	Seemann T. et al
EPI_ISL_663639	Australia/VIC16915/2020	2020-08-04	Oceania	Australia	Microbiological Diagnostic Unit - Public Health Laboratory (MDU-PHL)	MDU-PHL	Seemann T. et al
EPI_ISL_663641	Australia/VIC16918/2020	2020-08-06	Oceania	Australia	Microbiological Diagnostic Unit - Public Health Laboratory (MDU-PHL)	MDU-PHL	Seemann T. et al
EPI_ISL_663643	Australia/VIC16921/2020	2020-08-07	Oceania	Australia	Microbiological Diagnostic Unit - Public Health Laboratory (MDU-PHL)	MDU-PHL	Seemann T. et al
EPI_ISL_663532	Australia/VIC16924/2020	2020-08-06	Oceania	Australia	Microbiological Diagnostic Unit - Public Health Laboratory (MDU-PHL)	MDU-PHL	Seemann T. et al
EPI_ISL_663533	Australia/VIC16925/2020	2020-08-06	Oceania	Australia	Microbiological Diagnostic Unit - Public Health Laboratory (MDU-PHL)	MDU-PHL	Seemann T. et al
EPI_ISL_663534	Australia/VIC16927/2020	2020-08-06	Oceania	Australia	Microbiological Diagnostic Unit - Public Health Laboratory (MDU-PHL)	MDU-PHL	Seemann T. et al
EPI_ISL_1913171	Australia/VIC16928/2020	2020-08-06	Oceania	Australia	Microbiological Diagnostic Unit - Public Health Laboratory (MDU-PHL)	MDU-PHL	Seemann T. et al
EPI_ISL_663645	Australia/VIC16932/2020	2020-08-06	Oceania	Australia	Microbiological Diagnostic Unit - Public Health Laboratory (MDU-PHL)	MDU-PHL	Seemann T. et al
EPI_ISL_663646	Australia/VIC16935/2020	2020-08-05	Oceania	Australia	Microbiological Diagnostic Unit - Public Health Laboratory (MDU-PHL)	MDU-PHL	Seemann T. et al
EPI_ISL_663647	Australia/VIC16937/2020	2020-08-05	Oceania	Australia	Microbiological Diagnostic Unit - Public Health Laboratory (MDU-PHL)	MDU-PHL	Seemann T. et al
EPI_ISL_663648	Australia/VIC16938/2020	2020-08-05	Oceania	Australia	Microbiological Diagnostic Unit - Public Health Laboratory (MDU-PHL)	MDU-PHL	Seemann T. et al
EPI_ISL_663650	Australia/VIC16940/2020	2020-08-05	Oceania	Australia	Microbiological Diagnostic Unit - Public Health Laboratory (MDU-PHL)	MDU-PHL	Seemann T. et al
EPI_ISL_663652	Australia/VIC16942/2020	2020-08-04	Oceania	Australia	Microbiological Diagnostic Unit - Public Health Laboratory (MDU-PHL)	MDU-PHL	Seemann T. et al
EPI_ISL_663653	Australia/VIC16943/2020	2020-08-05	Oceania	Australia	Microbiological Diagnostic Unit - Public Health Laboratory (MDU-PHL)	MDU-PHL	Seemann T. et al
EPI_ISL_663654	Australia/VIC16944/2020	2020-08-06	Oceania	Australia	Microbiological Diagnostic Unit - Public Health Laboratory (MDU-PHL)	MDU-PHL	Seemann T. et al
EPI_ISL_663655	Australia/VIC16945/2020	2020-08-04	Oceania	Australia	Microbiological Diagnostic Unit - Public Health Laboratory (MDU-PHL)	MDU-PHL	Seemann T. et al
EPI_ISL_663656	Australia/VIC16946/2020	2020-08-04	Oceania	Australia	Microbiological Diagnostic Unit - Public Health Laboratory (MDU-PHL)	MDU-PHL	Seemann T. et al
EPI_ISL_663659	Australia/VIC16949/2020	2020-08-04	Oceania	Australia	Microbiological Diagnostic Unit - Public Health Laboratory (MDU-PHL)	MDU-PHL	Seemann T. et al
EPI_ISL_663660	Australia/VIC16957/2020	2020-08-17	Oceania	Australia	Microbiological Diagnostic Unit - Public Health Laboratory (MDU-PHL)	MDU-PHL	Seemann T. et al
EPI_ISL_663661	Australia/VIC16960/2020	2020-08-19	Oceania	Australia	Microbiological Diagnostic Unit - Public Health Laboratory (MDU-PHL)	MDU-PHL	Seemann T. et al
EPI_ISL_663663	Australia/VIC16965/2020	2020-08-20	Oceania	Australia	Microbiological Diagnostic Unit - Public Health Laboratory (MDU-PHL)	MDU-PHL	Seemann T. et al
EPI_ISL_663669	Australia/VIC16979/2020	2020-08-15	Oceania	Australia	Microbiological Diagnostic Unit - Public Health Laboratory (MDU-PHL)	MDU-PHL	Seemann T. et al
EPI_ISL_663670	Australia/VIC16983/2020	2020-08-17	Oceania	Australia	Microbiological Diagnostic Unit - Public Health Laboratory (MDU-PHL)	MDU-PHL	Seemann T. et al
EPI_ISL_663672	Australia/VIC16986/2020	2020-08-17	Oceania	Australia	Microbiological Diagnostic Unit - Public Health Laboratory (MDU-PHL)	MDU-PHL	Seemann T. et al
EPI_ISL_663538	Australia/VIC16988/2020	2020-08-17	Oceania	Australia	Microbiological Diagnostic Unit - Public Health Laboratory (MDU-PHL)	MDU-PHL	Seemann T. et al
EPI_ISL_663674	Australia/VIC16989/2020	2020-08-17	Oceania	Australia	Microbiological Diagnostic Unit - Public Health Laboratory (MDU-PHL)	MDU-PHL	Seemann T. et al
EPI_ISL_663676	Australia/VIC16996/2020	2020-08-07	Oceania	Australia	Microbiological Diagnostic Unit - Public Health Laboratory (MDU-PHL)	MDU-PHL	Seemann T. et al
EPI_ISL_663677	Australia/VIC16997/2020	2020-08-04	Oceania	Australia	Microbiological Diagnostic Unit - Public Health Laboratory (MDU-PHL)	MDU-PHL	Seemann T. et al
EPI_ISL_663679	Australia/VIC16999/2020	2020-08-05	Oceania	Australia	Microbiological Diagnostic Unit - Public Health Laboratory (MDU-PHL)	MDU-PHL	Seemann T. et al
EPI_ISL_419736	Australia/VIC17/2020	2020-03-07	Oceania	Australia	Victorian Infectious Diseases Reference Laboratory (VIDRL)	Victorian Infectious Diseases Reference Laboratory and Microbiological Diagnostic Unit Public Health Laboratory, Doherty Institute	Caly L. et al
EPI_ISL_419867	Australia/VIC170/2020	2020-03-18	Oceania	Australia	Victorian Infectious Diseases Reference Laboratory (VIDRL)	Victorian Infectious Diseases Reference Laboratory and Microbiological Diagnostic Unit Public Health Laboratory, Doherty Institute	Caly L. et al
EPI_ISL_663680	Australia/VIC17001/2020	2020-08-04	Oceania	Australia	Microbiological Diagnostic Unit - Public Health Laboratory (MDU-PHL)	MDU-PHL	Seemann T. et al
EPI_ISL_663681	Australia/VIC17004/2020	2020-08-04	Oceania	Australia	Microbiological Diagnostic Unit - Public Health Laboratory (MDU-PHL)	MDU-PHL	Seemann T. et al
EPI_ISL_663682	Australia/VIC17005/2020	2020-08-04	Oceania	Australia	Microbiological Diagnostic Unit - Public Health Laboratory (MDU-PHL)	MDU-PHL	Seemann T. et al
EPI_ISL_663683	Australia/VIC17006/2020	2020-07-21	Oceania	Australia	Microbiological Diagnostic Unit - Public Health Laboratory (MDU-PHL)	MDU-PHL	Seemann T. et al
EPI_ISL_663685	Australia/VIC17010/2020	2020-08-05	Oceania	Australia	Microbiological Diagnostic Unit - Public Health Laboratory (MDU-PHL)	MDU-PHL	Seemann T. et al
EPI_ISL_663688	Australia/VIC17021/2020	2020-08-07	Oceania	Australia	Microbiological Diagnostic Unit - Public Health Laboratory (MDU-PHL)	MDU-PHL	Seemann T. et al
EPI_ISL_663690	Australia/VIC17025/2020	2020-08-07	Oceania	Australia	Microbiological Diagnostic Unit - Public Health Laboratory (MDU-PHL)	MDU-PHL	Seemann T. et al
EPI_ISL_663692	Australia/VIC17028/2020	2020-08-07	Oceania	Australia	Microbiological Diagnostic Unit - Public Health Laboratory (MDU-PHL)	MDU-PHL	Seemann T. et al
EPI_ISL_663693	Australia/VIC17029/2020	2020-08-13	Oceania	Australia	Microbiological Diagnostic Unit - Public Health Laboratory (MDU-PHL)	MDU-PHL	Seemann T. et al
EPI_ISL_663694	Australia/VIC17031/2020	2020-08-07	Oceania	Australia	Microbiological Diagnostic Unit - Public Health Laboratory (MDU-PHL)	MDU-PHL	Seemann T. et al
EPI_ISL_663695	Australia/VIC17033/2020	2020-10-22	Oceania	Australia	Microbiological Diagnostic Unit - Public Health Laboratory (MDU-PHL)	MDU-PHL	Seemann T. et al
EPI_ISL_663697	Australia/VIC17040/2020	2020-08-13	Oceania	Australia	Microbiological Diagnostic Unit - Public Health Laboratory (MDU-PHL)	MDU-PHL	Seemann T. et al
EPI_ISL_663698	Australia/VIC17041/2020	2020-08-14	Oceania	Australia	Microbiological Diagnostic Unit - Public Health Laboratory (MDU-PHL)	MDU-PHL	Seemann T. et al
EPI_ISL_663699	Australia/VIC17042/2020	2020-08-14	Oceania	Australia	Microbiological Diagnostic Unit - Public Health Laboratory (MDU-PHL)	MDU-PHL	Seemann T. et al
EPI_ISL_663700	Australia/VIC17043/2020	2020-08-14	Oceania	Australia	Microbiological Diagnostic Unit - Public Health Laboratory (MDU-PHL)	MDU-PHL	Seemann T. et al
EPI_ISL_663701	Australia/VIC17044/2020	2020-08-14	Oceania	Australia	Microbiological Diagnostic Unit - Public Health Laboratory (MDU-PHL)	MDU-PHL	Seemann T. et al
EPI_ISL_663702	Australia/VIC17045/2020	2020-08-14	Oceania	Australia	Microbiological Diagnostic Unit - Public Health Laboratory (MDU-PHL)	MDU-PHL	Seemann T. et al
EPI_ISL_663703	Australia/VIC17047/2020	2020-07-31	Oceania	Australia	Microbiological Diagnostic Unit - Public Health Laboratory (MDU-PHL)	MDU-PHL	Seemann T. et al
EPI_ISL_663704	Australia/VIC17048/2020	2020-07-31	Oceania	Australia	Microbiological Diagnostic Unit - Public Health Laboratory (MDU-PHL)	MDU-PHL	Seemann T. et al
EPI_ISL_663705	Australia/VIC17049/2020	2020-07-31	Oceania	Australia	Microbiological Diagnostic Unit - Public Health Laboratory (MDU-PHL)	MDU-PHL	Seemann T. et al
EPI_ISL_663706	Australia/VIC17050/2020	2020-08-01	Oceania	Australia	Microbiological Diagnostic Unit - Public Health Laboratory (MDU-PHL)	MDU-PHL	Seemann T. et al
EPI_ISL_663707	Australia/VIC17051/2020	2020-08-01	Oceania	Australia	Microbiological Diagnostic Unit - Public Health Laboratory (MDU-PHL)	MDU-PHL	Seemann T. et al
EPI_ISL_663708	Australia/VIC17052/2020	2020-08-01	Oceania	Australia	Microbiological Diagnostic Unit - Public Health Laboratory (MDU-PHL)	MDU-PHL	Seemann T. et al
EPI_ISL_663709	Australia/VIC17053/2020	2020-08-02	Oceania	Australia	Microbiological Diagnostic Unit - Public Health Laboratory (MDU-PHL)	MDU-PHL	Seemann T. et al
EPI_ISL_1033125	Australia/VIC17055/2020	2020-08-04	Oceania	Australia	Microbiological Diagnostic Unit - Public Health Laboratory (MDU-PHL)	MDU-PHL	Seemann T. et al
EPI_ISL_663710	Australia/VIC17056/2020	2020-08-04	Oceania	Australia	Microbiological Diagnostic Unit - Public Health Laboratory (MDU-PHL)	MDU-PHL	Seemann T. et al
EPI_ISL_663711	Australia/VIC17057/2020	2020-08-05	Oceania	Australia	Microbiological Diagnostic Unit - Public Health Laboratory (MDU-PHL)	MDU-PHL	Seemann T. et al
EPI_ISL_663713	Australia/VIC17066/2020	2020-08-06	Oceania	Australia	Microbiological Diagnostic Unit - Public Health Laboratory (MDU-PHL)	MDU-PHL	Seemann T. et al
EPI_ISL_663714	Australia/VIC17067/2020	2020-08-07	Oceania	Australia	Microbiological Diagnostic Unit - Public Health Laboratory (MDU-PHL)	MDU-PHL	Seemann T. et al
EPI_ISL_663715	Australia/VIC17068/2020	2020-08-06	Oceania	Australia	Microbiological Diagnostic Unit - Public Health Laboratory (MDU-PHL)	MDU-PHL	Seemann T. et al
EPI_ISL_663544	Australia/VIC17069/2020	2020-08-14	Oceania	Australia	Microbiological Diagnostic Unit - Public Health Laboratory (MDU-PHL)	MDU-PHL	Seemann T. et al
EPI_ISL_663716	Australia/VIC17070/2020	2020-08-14	Oceania	Australia	Microbiological Diagnostic Unit - Public Health Laboratory (MDU-PHL)	MDU-PHL	Seemann T. et al
EPI_ISL_663717	Australia/VIC17071/2020	2020-08-09	Oceania	Australia	Microbiological Diagnostic Unit - Public Health Laboratory (MDU-PHL)	MDU-PHL	Seemann T. et al
EPI_ISL_663720	Australia/VIC17080/2020	2020-08-08	Oceania	Australia	Microbiological Diagnostic Unit - Public Health Laboratory (MDU-PHL)	MDU-PHL	Seemann T. et al
EPI_ISL_663721	Australia/VIC17081/2020	2020-08-12	Oceania	Australia	Microbiological Diagnostic Unit - Public Health Laboratory (MDU-PHL)	MDU-PHL	Seemann T. et al
EPI_ISL_1913133	Australia/VIC17084/2020	2020-08-14	Oceania	Australia	Microbiological Diagnostic Unit - Public Health Laboratory (MDU-PHL)	MDU-PHL	Seemann T. et al
EPI_ISL_663723	Australia/VIC17085/2020	2020-08-07	Oceania	Australia	Microbiological Diagnostic Unit - Public Health Laboratory (MDU-PHL)	MDU-PHL	Seemann T. et al
EPI_ISL_663724	Australia/VIC17086/2020	2020-08-07	Oceania	Australia	Microbiological Diagnostic Unit - Public Health Laboratory (MDU-PHL)	MDU-PHL	Seemann T. et al
EPI_ISL_663725	Australia/VIC17088/2020	2020-08-07	Oceania	Australia	Microbiological Diagnostic Unit - Public Health Laboratory (MDU-PHL)	MDU-PHL	Seemann T. et al
EPI_ISL_663727	Australia/VIC17092/2020	2020-08-14	Oceania	Australia	Microbiological Diagnostic Unit - Public Health Laboratory (MDU-PHL)	MDU-PHL	Seemann T. et al
EPI_ISL_663728	Australia/VIC17094/2020	2020-08-07	Oceania	Australia	Microbiological Diagnostic Unit - Public Health Laboratory (MDU-PHL)	MDU-PHL	Seemann T. et al
EPI_ISL_663731	Australia/VIC17099/2020	2020-08-09	Oceania	Australia	Microbiological Diagnostic Unit - Public Health Laboratory (MDU-PHL)	MDU-PHL	Seemann T. et al
EPI_ISL_419868	Australia/VIC171/2020	2020-03-18	Oceania	Australia	Victorian Infectious Diseases Reference Laboratory (VIDRL)	Victorian Infectious Diseases Reference Laboratory and Microbiological Diagnostic Unit Public Health Laboratory, Doherty Institute	Caly L. et al
EPI_ISL_663732	Australia/VIC17101/2020	2020-08-06	Oceania	Australia	Microbiological Diagnostic Unit - Public Health Laboratory (MDU-PHL)	MDU-PHL	Seemann T. et al
EPI_ISL_663733	Australia/VIC17103/2020	2020-08-06	Oceania	Australia	Microbiological Diagnostic Unit - Public Health Laboratory (MDU-PHL)	MDU-PHL	Seemann T. et al
EPI_ISL_663734	Australia/VIC17105/2020	2020-08-06	Oceania	Australia	Microbiological Diagnostic Unit - Public Health Laboratory (MDU-PHL)	MDU-PHL	Seemann T. et al
EPI_ISL_663737	Australia/VIC17109/2020	2020-08-06	Oceania	Australia	Microbiological Diagnostic Unit - Public Health Laboratory (MDU-PHL)	MDU-PHL	Seemann T. et al
EPI_ISL_1913134	Australia/VIC17110/2020	2020-08-06	Oceania	Australia	Microbiological Diagnostic Unit - Public Health Laboratory (MDU-PHL)	MDU-PHL	Seemann T. et al
EPI_ISL_1913135	Australia/VIC17111/2020	2020-08-06	Oceania	Australia	Microbiological Diagnostic Unit - Public Health Laboratory (MDU-PHL)	MDU-PHL	Seemann T. et al
EPI_ISL_663739	Australia/VIC17114/2020	2020-08-11	Oceania	Australia	Microbiological Diagnostic Unit - Public Health Laboratory (MDU-PHL)	MDU-PHL	Seemann T. et al
EPI_ISL_663740	Australia/VIC17116/2020	2020-08-14	Oceania	Australia	Microbiological Diagnostic Unit - Public Health Laboratory (MDU-PHL)	MDU-PHL	Seemann T. et al
EPI_ISL_663742	Australia/VIC17119/2020	2020-08-06	Oceania	Australia	Microbiological Diagnostic Unit - Public Health Laboratory (MDU-PHL)	MDU-PHL	Seemann T. et al
EPI_ISL_663743	Australia/VIC17120/2020	2020-08-06	Oceania	Australia	Microbiological Diagnostic Unit - Public Health Laboratory (MDU-PHL)	MDU-PHL	Seemann T. et al
EPI_ISL_663744	Australia/VIC17122/2020	2020-08-06	Oceania	Australia	Microbiological Diagnostic Unit - Public Health Laboratory (MDU-PHL)	MDU-PHL	Seemann T. et al
EPI_ISL_663747	Australia/VIC17125/2020	2020-08-10	Oceania	Australia	Microbiological Diagnostic Unit - Public Health Laboratory (MDU-PHL)	MDU-PHL	Seemann T. et al
EPI_ISL_663748	Australia/VIC17126/2020	2020-08-14	Oceania	Australia	Microbiological Diagnostic Unit - Public Health Laboratory (MDU-PHL)	MDU-PHL	Seemann T. et al
EPI_ISL_663749	Australia/VIC17127/2020	2020-08-16	Oceania	Australia	Microbiological Diagnostic Unit - Public Health Laboratory (MDU-PHL)	MDU-PHL	Seemann T. et al
EPI_ISL_663750	Australia/VIC17128/2020	2020-08-14	Oceania	Australia	Microbiological Diagnostic Unit - Public Health Laboratory (MDU-PHL)	MDU-PHL	Seemann T. et al
EPI_ISL_663751	Australia/VIC17130/2020	2020-08-09	Oceania	Australia	Microbiological Diagnostic Unit - Public Health Laboratory (MDU-PHL)	MDU-PHL	Seemann T. et al
EPI_ISL_663752	Australia/VIC17131/2020	2020-08-11	Oceania	Australia	Microbiological Diagnostic Unit - Public Health Laboratory (MDU-PHL)	MDU-PHL	Seemann T. et al
EPI_ISL_663753	Australia/VIC17132/2020	2020-08-03	Oceania	Australia	Microbiological Diagnostic Unit - Public Health Laboratory (MDU-PHL)	MDU-PHL	Seemann T. et al
EPI_ISL_663755	Australia/VIC17134/2020	2020-08-11	Oceania	Australia	Microbiological Diagnostic Unit - Public Health Laboratory (MDU-PHL)	MDU-PHL	Seemann T. et al
EPI_ISL_1913136	Australia/VIC17136/2020	2020-08-06	Oceania	Australia	Microbiological Diagnostic Unit - Public Health Laboratory (MDU-PHL)	MDU-PHL	Seemann T. et al
EPI_ISL_663756	Australia/VIC17137/2020	2020-08-07	Oceania	Australia	Microbiological Diagnostic Unit - Public Health Laboratory (MDU-PHL)	MDU-PHL	Seemann T. et al
EPI_ISL_663757	Australia/VIC17138/2020	2020-08-14	Oceania	Australia	Microbiological Diagnostic Unit - Public Health Laboratory (MDU-PHL)	MDU-PHL	Seemann T. et al
EPI_ISL_663758	Australia/VIC17141/2020	2020-08-11	Oceania	Australia	Microbiological Diagnostic Unit - Public Health Laboratory (MDU-PHL)	MDU-PHL	Seemann T. et al
EPI_ISL_663759	Australia/VIC17142/2020	2020-08-14	Oceania	Australia	Microbiological Diagnostic Unit - Public Health Laboratory (MDU-PHL)	MDU-PHL	Seemann T. et al
EPI_ISL_663760	Australia/VIC17144/2020	2020-08-15	Oceania	Australia	Microbiological Diagnostic Unit - Public Health Laboratory (MDU-PHL)	MDU-PHL	Seemann T. et al
EPI_ISL_663762	Australia/VIC17146/2020	2020-08-14	Oceania	Australia	Microbiological Diagnostic Unit - Public Health Laboratory (MDU-PHL)	MDU-PHL	Seemann T. et al
EPI_ISL_663763	Australia/VIC17147/2020	2020-08-15	Oceania	Australia	Microbiological Diagnostic Unit - Public Health Laboratory (MDU-PHL)	MDU-PHL	Seemann T. et al
EPI_ISL_663764	Australia/VIC17148/2020	2020-08-14	Oceania	Australia	Microbiological Diagnostic Unit - Public Health Laboratory (MDU-PHL)	MDU-PHL	Seemann T. et al
EPI_ISL_663765	Australia/VIC17149/2020	2020-08-17	Oceania	Australia	Microbiological Diagnostic Unit - Public Health Laboratory (MDU-PHL)	MDU-PHL	Seemann T. et al
EPI_ISL_663766	Australia/VIC17150/2020	2020-08-14	Oceania	Australia	Microbiological Diagnostic Unit - Public Health Laboratory (MDU-PHL)	MDU-PHL	Seemann T. et al
EPI_ISL_663767	Australia/VIC17151/2020	2020-08-15	Oceania	Australia	Microbiological Diagnostic Unit - Public Health Laboratory (MDU-PHL)	MDU-PHL	Seemann T. et al
EPI_ISL_1033126	Australia/VIC17152/2020	2020-08-14	Oceania	Australia	Microbiological Diagnostic Unit - Public Health Laboratory (MDU-PHL)	MDU-PHL	Seemann T. et al
EPI_ISL_663768	Australia/VIC17153/2020	2020-08-15	Oceania	Australia	Microbiological Diagnostic Unit - Public Health Laboratory (MDU-PHL)	MDU-PHL	Seemann T. et al
EPI_ISL_663769	Australia/VIC17154/2020	2020-08-15	Oceania	Australia	Microbiological Diagnostic Unit - Public Health Laboratory (MDU-PHL)	MDU-PHL	Seemann T. et al
EPI_ISL_663770	Australia/VIC17156/2020	2020-08-15	Oceania	Australia	Microbiological Diagnostic Unit - Public Health Laboratory (MDU-PHL)	MDU-PHL	Seemann T. et al
EPI_ISL_663771	Australia/VIC17158/2020	2020-08-15	Oceania	Australia	Microbiological Diagnostic Unit - Public Health Laboratory (MDU-PHL)	MDU-PHL	Seemann T. et al
EPI_ISL_663772	Australia/VIC17159/2020	2020-08-16	Oceania	Australia	Microbiological Diagnostic Unit - Public Health Laboratory (MDU-PHL)	MDU-PHL	Seemann T. et al
EPI_ISL_663774	Australia/VIC17162/2020	2020-08-15	Oceania	Australia	Microbiological Diagnostic Unit - Public Health Laboratory (MDU-PHL)	MDU-PHL	Seemann T. et al
EPI_ISL_663776	Australia/VIC17165/2020	2020-08-15	Oceania	Australia	Microbiological Diagnostic Unit - Public Health Laboratory (MDU-PHL)	MDU-PHL	Seemann T. et al
EPI_ISL_663777	Australia/VIC17167/2020	2020-08-15	Oceania	Australia	Microbiological Diagnostic Unit - Public Health Laboratory (MDU-PHL)	MDU-PHL	Seemann T. et al
EPI_ISL_1033127	Australia/VIC17170/2020	2020-08-15	Oceania	Australia	Microbiological Diagnostic Unit - Public Health Laboratory (MDU-PHL)	MDU-PHL	Seemann T. et al
EPI_ISL_663778	Australia/VIC17171/2020	2020-08-15	Oceania	Australia	Microbiological Diagnostic Unit - Public Health Laboratory (MDU-PHL)	MDU-PHL	Seemann T. et al
EPI_ISL_663782	Australia/VIC17184/2020	2020-08-07	Oceania	Australia	Microbiological Diagnostic Unit - Public Health Laboratory (MDU-PHL)	MDU-PHL	Seemann T. et al
EPI_ISL_663784	Australia/VIC17190/2020	2020-08-07	Oceania	Australia	Microbiological Diagnostic Unit - Public Health Laboratory (MDU-PHL)	MDU-PHL	Seemann T. et al
EPI_ISL_663785	Australia/VIC17192/2020	2020-07-31	Oceania	Australia	Microbiological Diagnostic Unit - Public Health Laboratory (MDU-PHL)	MDU-PHL	Seemann T. et al
EPI_ISL_663786	Australia/VIC17193/2020	2020-08-01	Oceania	Australia	Microbiological Diagnostic Unit - Public Health Laboratory (MDU-PHL)	MDU-PHL	Seemann T. et al
EPI_ISL_663789	Australia/VIC17198/2020	2020-08-13	Oceania	Australia	Microbiological Diagnostic Unit - Public Health Laboratory (MDU-PHL)	MDU-PHL	Seemann T. et al
EPI_ISL_419869	Australia/VIC172/2020	2020-03-18	Oceania	Australia	Victorian Infectious Diseases Reference Laboratory (VIDRL)	Victorian Infectious Diseases Reference Laboratory and Microbiological Diagnostic Unit Public Health Laboratory, Doherty Institute	Caly L. et al
EPI_ISL_663790	Australia/VIC17201/2020	2020-08-14	Oceania	Australia	Microbiological Diagnostic Unit - Public Health Laboratory (MDU-PHL)	MDU-PHL	Seemann T. et al
EPI_ISL_663791	Australia/VIC17202/2020	2020-08-14	Oceania	Australia	Microbiological Diagnostic Unit - Public Health Laboratory (MDU-PHL)	MDU-PHL	Seemann T. et al
EPI_ISL_663792	Australia/VIC17203/2020	2020-08-14	Oceania	Australia	Microbiological Diagnostic Unit - Public Health Laboratory (MDU-PHL)	MDU-PHL	Seemann T. et al
EPI_ISL_663793	Australia/VIC17204/2020	2020-08-14	Oceania	Australia	Microbiological Diagnostic Unit - Public Health Laboratory (MDU-PHL)	MDU-PHL	Seemann T. et al
EPI_ISL_663794	Australia/VIC17206/2020	2020-08-14	Oceania	Australia	Microbiological Diagnostic Unit - Public Health Laboratory (MDU-PHL)	MDU-PHL	Seemann T. et al
EPI_ISL_663795	Australia/VIC17208/2020	2020-08-14	Oceania	Australia	Microbiological Diagnostic Unit - Public Health Laboratory (MDU-PHL)	MDU-PHL	Seemann T. et al
EPI_ISL_663797	Australia/VIC17215/2020	2020-08-15	Oceania	Australia	Microbiological Diagnostic Unit - Public Health Laboratory (MDU-PHL)	MDU-PHL	Seemann T. et al
EPI_ISL_663798	Australia/VIC17216/2020	2020-08-15	Oceania	Australia	Microbiological Diagnostic Unit - Public Health Laboratory (MDU-PHL)	MDU-PHL	Seemann T. et al
EPI_ISL_663799	Australia/VIC17218/2020	2020-08-15	Oceania	Australia	Microbiological Diagnostic Unit - Public Health Laboratory (MDU-PHL)	MDU-PHL	Seemann T. et al
EPI_ISL_663800	Australia/VIC17223/2020	2020-08-16	Oceania	Australia	Microbiological Diagnostic Unit - Public Health Laboratory (MDU-PHL)	MDU-PHL	Seemann T. et al
EPI_ISL_663801	Australia/VIC17224/2020	2020-08-16	Oceania	Australia	Microbiological Diagnostic Unit - Public Health Laboratory (MDU-PHL)	MDU-PHL	Seemann T. et al
EPI_ISL_663802	Australia/VIC17225/2020	2020-08-16	Oceania	Australia	Microbiological Diagnostic Unit - Public Health Laboratory (MDU-PHL)	MDU-PHL	Seemann T. et al
EPI_ISL_663803	Australia/VIC17226/2020	2020-08-16	Oceania	Australia	Microbiological Diagnostic Unit - Public Health Laboratory (MDU-PHL)	MDU-PHL	Seemann T. et al
EPI_ISL_663805	Australia/VIC17228/2020	2020-08-16	Oceania	Australia	Microbiological Diagnostic Unit - Public Health Laboratory (MDU-PHL)	MDU-PHL	Seemann T. et al
EPI_ISL_663806	Australia/VIC17231/2020	2020-08-17	Oceania	Australia	Microbiological Diagnostic Unit - Public Health Laboratory (MDU-PHL)	MDU-PHL	Seemann T. et al
EPI_ISL_663807	Australia/VIC17233/2020	2020-08-14	Oceania	Australia	Microbiological Diagnostic Unit - Public Health Laboratory (MDU-PHL)	MDU-PHL	Seemann T. et al
EPI_ISL_663808	Australia/VIC17234/2020	2020-08-14	Oceania	Australia	Microbiological Diagnostic Unit - Public Health Laboratory (MDU-PHL)	MDU-PHL	Seemann T. et al
EPI_ISL_663812	Australia/VIC17247/2020	2020-08-06	Oceania	Australia	Microbiological Diagnostic Unit - Public Health Laboratory (MDU-PHL)	MDU-PHL	Seemann T. et al
EPI_ISL_663817	Australia/VIC17276/2020	2020-08-01	Oceania	Australia	Microbiological Diagnostic Unit - Public Health Laboratory (MDU-PHL)	MDU-PHL	Seemann T. et al
EPI_ISL_663818	Australia/VIC17280/2020	2020-08-16	Oceania	Australia	Microbiological Diagnostic Unit - Public Health Laboratory (MDU-PHL)	MDU-PHL	Seemann T. et al
EPI_ISL_663821	Australia/VIC17291/2020	2020-07-29	Oceania	Australia	Microbiological Diagnostic Unit - Public Health Laboratory (MDU-PHL)	MDU-PHL	Seemann T. et al
EPI_ISL_663822	Australia/VIC17292/2020	2020-07-29	Oceania	Australia	Microbiological Diagnostic Unit - Public Health Laboratory (MDU-PHL)	MDU-PHL	Seemann T. et al
EPI_ISL_663823	Australia/VIC17293/2020	2020-07-25	Oceania	Australia	Microbiological Diagnostic Unit - Public Health Laboratory (MDU-PHL)	MDU-PHL	Seemann T. et al
EPI_ISL_663824	Australia/VIC17297/2020	2020-07-26	Oceania	Australia	Microbiological Diagnostic Unit - Public Health Laboratory (MDU-PHL)	MDU-PHL	Seemann T. et al
EPI_ISL_663825	Australia/VIC17299/2020	2020-07-30	Oceania	Australia	Microbiological Diagnostic Unit - Public Health Laboratory (MDU-PHL)	MDU-PHL	Seemann T. et al
EPI_ISL_419870	Australia/VIC173/2020	2020-03-18	Oceania	Australia	Victorian Infectious Diseases Reference Laboratory (VIDRL)	Victorian Infectious Diseases Reference Laboratory and Microbiological Diagnostic Unit Public Health Laboratory, Doherty Institute	Caly L. et al
EPI_ISL_663826	Australia/VIC17300/2020	2020-07-28	Oceania	Australia	Microbiological Diagnostic Unit - Public Health Laboratory (MDU-PHL)	MDU-PHL	Seemann T. et al
EPI_ISL_1033128	Australia/VIC17301/2020	2020	Oceania	Australia	Microbiological Diagnostic Unit - Public Health Laboratory (MDU-PHL)	MDU-PHL	Seemann T. et al
EPI_ISL_663827	Australia/VIC17302/2020	2020-07-25	Oceania	Australia	Microbiological Diagnostic Unit - Public Health Laboratory (MDU-PHL)	MDU-PHL	Seemann T. et al
EPI_ISL_663828	Australia/VIC17303/2020	2020-07-28	Oceania	Australia	Microbiological Diagnostic Unit - Public Health Laboratory (MDU-PHL)	MDU-PHL	Seemann T. et al
EPI_ISL_663831	Australia/VIC17306/2020	2020-07-26	Oceania	Australia	Microbiological Diagnostic Unit - Public Health Laboratory (MDU-PHL)	MDU-PHL	Seemann T. et al
EPI_ISL_663832	Australia/VIC17307/2020	2020-07-27	Oceania	Australia	Microbiological Diagnostic Unit - Public Health Laboratory (MDU-PHL)	MDU-PHL	Seemann T. et al
EPI_ISL_663833	Australia/VIC17308/2020	2020-07-21	Oceania	Australia	Microbiological Diagnostic Unit - Public Health Laboratory (MDU-PHL)	MDU-PHL	Seemann T. et al
EPI_ISL_663440	Australia/VIC17309/2020	2020-07-21	Oceania	Australia	Microbiological Diagnostic Unit - Public Health Laboratory (MDU-PHL)	MDU-PHL	Seemann T. et al
EPI_ISL_663834	Australia/VIC17311/2020	2020-07-24	Oceania	Australia	Microbiological Diagnostic Unit - Public Health Laboratory (MDU-PHL)	MDU-PHL	Seemann T. et al
EPI_ISL_663835	Australia/VIC17313/2020	2020-07-28	Oceania	Australia	Microbiological Diagnostic Unit - Public Health Laboratory (MDU-PHL)	MDU-PHL	Seemann T. et al
EPI_ISL_663836	Australia/VIC17314/2020	2020-07-28	Oceania	Australia	Microbiological Diagnostic Unit - Public Health Laboratory (MDU-PHL)	MDU-PHL	Seemann T. et al
EPI_ISL_1033129	Australia/VIC17315/2020	2020-07-28	Oceania	Australia	Microbiological Diagnostic Unit - Public Health Laboratory (MDU-PHL)	MDU-PHL	Seemann T. et al
EPI_ISL_663837	Australia/VIC17316/2020	2020-07-28	Oceania	Australia	Microbiological Diagnostic Unit - Public Health Laboratory (MDU-PHL)	MDU-PHL	Seemann T. et al
EPI_ISL_1055319	Australia/VIC17318/2020	2020	Oceania	Australia	Microbiological Diagnostic Unit - Public Health Laboratory (MDU-PHL)	MDU-PHL	Seemann T. et al
EPI_ISL_663838	Australia/VIC17319/2020	2020-07-24	Oceania	Australia	Microbiological Diagnostic Unit - Public Health Laboratory (MDU-PHL)	MDU-PHL	Seemann T. et al
EPI_ISL_1913111	Australia/VIC17320/2020	2020-07-24	Oceania	Australia	Microbiological Diagnostic Unit - Public Health Laboratory (MDU-PHL)	MDU-PHL	Seemann T. et al
EPI_ISL_663841	Australia/VIC17326/2020	2020-07-26	Oceania	Australia	Microbiological Diagnostic Unit - Public Health Laboratory (MDU-PHL)	MDU-PHL	Seemann T. et al
EPI_ISL_663842	Australia/VIC17327/2020	2020-07-25	Oceania	Australia	Microbiological Diagnostic Unit - Public Health Laboratory (MDU-PHL)	MDU-PHL	Seemann T. et al
EPI_ISL_663844	Australia/VIC17331/2020	2020-07-24	Oceania	Australia	Microbiological Diagnostic Unit - Public Health Laboratory (MDU-PHL)	MDU-PHL	Seemann T. et al
EPI_ISL_663845	Australia/VIC17332/2020	2020-07-29	Oceania	Australia	Microbiological Diagnostic Unit - Public Health Laboratory (MDU-PHL)	MDU-PHL	Seemann T. et al
EPI_ISL_663846	Australia/VIC17333/2020	2020-07-25	Oceania	Australia	Microbiological Diagnostic Unit - Public Health Laboratory (MDU-PHL)	MDU-PHL	Seemann T. et al
EPI_ISL_663847	Australia/VIC17334/2020	2020-07-24	Oceania	Australia	Microbiological Diagnostic Unit - Public Health Laboratory (MDU-PHL)	MDU-PHL	Seemann T. et al
EPI_ISL_663849	Australia/VIC17338/2020	2020-07-28	Oceania	Australia	Microbiological Diagnostic Unit - Public Health Laboratory (MDU-PHL)	MDU-PHL	Seemann T. et al
EPI_ISL_663850	Australia/VIC17340/2020	2020-07-26	Oceania	Australia	Microbiological Diagnostic Unit - Public Health Laboratory (MDU-PHL)	MDU-PHL	Seemann T. et al
EPI_ISL_1033130	Australia/VIC17345/2020	2020	Oceania	Australia	Microbiological Diagnostic Unit - Public Health Laboratory (MDU-PHL)	MDU-PHL	Seemann T. et al
EPI_ISL_663852	Australia/VIC17348/2020	2020-08-15	Oceania	Australia	Microbiological Diagnostic Unit - Public Health Laboratory (MDU-PHL)	MDU-PHL	Seemann T. et al
EPI_ISL_663854	Australia/VIC17354/2020	2020-08-21	Oceania	Australia	Microbiological Diagnostic Unit - Public Health Laboratory (MDU-PHL)	MDU-PHL	Seemann T. et al
EPI_ISL_663855	Australia/VIC17356/2020	2020-08-18	Oceania	Australia	Microbiological Diagnostic Unit - Public Health Laboratory (MDU-PHL)	MDU-PHL	Seemann T. et al
EPI_ISL_663856	Australia/VIC17359/2020	2020-08-21	Oceania	Australia	Microbiological Diagnostic Unit - Public Health Laboratory (MDU-PHL)	MDU-PHL	Seemann T. et al
EPI_ISL_663540	Australia/VIC17361/2020	2020-08-18	Oceania	Australia	Microbiological Diagnostic Unit - Public Health Laboratory (MDU-PHL)	MDU-PHL	Seemann T. et al
EPI_ISL_663858	Australia/VIC17364/2020	2020-08-15	Oceania	Australia	Microbiological Diagnostic Unit - Public Health Laboratory (MDU-PHL)	MDU-PHL	Seemann T. et al
EPI_ISL_663859	Australia/VIC17365/2020	2020-08-19	Oceania	Australia	Microbiological Diagnostic Unit - Public Health Laboratory (MDU-PHL)	MDU-PHL	Seemann T. et al
EPI_ISL_663860	Australia/VIC17367/2020	2020-08-20	Oceania	Australia	Microbiological Diagnostic Unit - Public Health Laboratory (MDU-PHL)	MDU-PHL	Seemann T. et al
EPI_ISL_663862	Australia/VIC17371/2020	2020-08-21	Oceania	Australia	Microbiological Diagnostic Unit - Public Health Laboratory (MDU-PHL)	MDU-PHL	Seemann T. et al
EPI_ISL_663864	Australia/VIC17375/2020	2020-08-20	Oceania	Australia	Microbiological Diagnostic Unit - Public Health Laboratory (MDU-PHL)	MDU-PHL	Seemann T. et al
EPI_ISL_663865	Australia/VIC17379/2020	2020-08-18	Oceania	Australia	Microbiological Diagnostic Unit - Public Health Laboratory (MDU-PHL)	MDU-PHL	Seemann T. et al
EPI_ISL_663869	Australia/VIC17386/2020	2020-08-15	Oceania	Australia	Microbiological Diagnostic Unit - Public Health Laboratory (MDU-PHL)	MDU-PHL	Seemann T. et al
EPI_ISL_663871	Australia/VIC17392/2020	2020-08-18	Oceania	Australia	Microbiological Diagnostic Unit - Public Health Laboratory (MDU-PHL)	MDU-PHL	Seemann T. et al
EPI_ISL_663872	Australia/VIC17397/2020	2020-08-18	Oceania	Australia	Microbiological Diagnostic Unit - Public Health Laboratory (MDU-PHL)	MDU-PHL	Seemann T. et al
EPI_ISL_419871	Australia/VIC174/2020	2020-03-18	Oceania	Australia	Victorian Infectious Diseases Reference Laboratory (VIDRL)	Victorian Infectious Diseases Reference Laboratory and Microbiological Diagnostic Unit Public Health Laboratory, Doherty Institute	Caly L. et al
EPI_ISL_962816	Australia/VIC17404/2020	2020-08-24	Oceania	Australia	Microbiological Diagnostic Unit - Public Health Laboratory (MDU-PHL)	MDU-PHL	Seemann T. et al
EPI_ISL_663874	Australia/VIC17407/2020	2020-08-17	Oceania	Australia	Microbiological Diagnostic Unit - Public Health Laboratory (MDU-PHL)	MDU-PHL	Seemann T. et al
EPI_ISL_663875	Australia/VIC17408/2020	2020-08-19	Oceania	Australia	Microbiological Diagnostic Unit - Public Health Laboratory (MDU-PHL)	MDU-PHL	Seemann T. et al
EPI_ISL_663876	Australia/VIC17411/2020	2020-08-15	Oceania	Australia	Microbiological Diagnostic Unit - Public Health Laboratory (MDU-PHL)	MDU-PHL	Seemann T. et al
EPI_ISL_663877	Australia/VIC17412/2020	2020-08-17	Oceania	Australia	Microbiological Diagnostic Unit - Public Health Laboratory (MDU-PHL)	MDU-PHL	Seemann T. et al
EPI_ISL_663879	Australia/VIC17416/2020	2020-08-17	Oceania	Australia	Microbiological Diagnostic Unit - Public Health Laboratory (MDU-PHL)	MDU-PHL	Seemann T. et al
EPI_ISL_1033131	Australia/VIC17423/2020	2020-08-18	Oceania	Australia	Microbiological Diagnostic Unit - Public Health Laboratory (MDU-PHL)	MDU-PHL	Seemann T. et al
EPI_ISL_663883	Australia/VIC17429/2020	2020-08-18	Oceania	Australia	Microbiological Diagnostic Unit - Public Health Laboratory (MDU-PHL)	MDU-PHL	Seemann T. et al
EPI_ISL_663884	Australia/VIC17430/2020	2020-08-17	Oceania	Australia	Microbiological Diagnostic Unit - Public Health Laboratory (MDU-PHL)	MDU-PHL	Seemann T. et al
EPI_ISL_663886	Australia/VIC17434/2020	2020-08-06	Oceania	Australia	Microbiological Diagnostic Unit - Public Health Laboratory (MDU-PHL)	MDU-PHL	Seemann T. et al
EPI_ISL_1913142	Australia/VIC17436/2020	2020-08-17	Oceania	Australia	Microbiological Diagnostic Unit - Public Health Laboratory (MDU-PHL)	MDU-PHL	Seemann T. et al
EPI_ISL_663887	Australia/VIC17442/2020	2020-08-12	Oceania	Australia	Microbiological Diagnostic Unit - Public Health Laboratory (MDU-PHL)	MDU-PHL	Seemann T. et al
EPI_ISL_663889	Australia/VIC17445/2020	2020-08-13	Oceania	Australia	Microbiological Diagnostic Unit - Public Health Laboratory (MDU-PHL)	MDU-PHL	Seemann T. et al
EPI_ISL_663890	Australia/VIC17446/2020	2020-08-19	Oceania	Australia	Microbiological Diagnostic Unit - Public Health Laboratory (MDU-PHL)	MDU-PHL	Seemann T. et al
EPI_ISL_663891	Australia/VIC17450/2020	2020-08-19	Oceania	Australia	Microbiological Diagnostic Unit - Public Health Laboratory (MDU-PHL)	MDU-PHL	Seemann T. et al
EPI_ISL_663541	Australia/VIC17453/2020	2020-08-13	Oceania	Australia	Microbiological Diagnostic Unit - Public Health Laboratory (MDU-PHL)	MDU-PHL	Seemann T. et al
EPI_ISL_663893	Australia/VIC17454/2020	2020-08-20	Oceania	Australia	Microbiological Diagnostic Unit - Public Health Laboratory (MDU-PHL)	MDU-PHL	Seemann T. et al
EPI_ISL_663894	Australia/VIC17460/2020	2020-08-23	Oceania	Australia	Microbiological Diagnostic Unit - Public Health Laboratory (MDU-PHL)	MDU-PHL	Seemann T. et al
EPI_ISL_663895	Australia/VIC17461/2020	2020-08-23	Oceania	Australia	Microbiological Diagnostic Unit - Public Health Laboratory (MDU-PHL)	MDU-PHL	Seemann T. et al
EPI_ISL_663896	Australia/VIC17464/2020	2020-08-22	Oceania	Australia	Microbiological Diagnostic Unit - Public Health Laboratory (MDU-PHL)	MDU-PHL	Seemann T. et al
EPI_ISL_663897	Australia/VIC17467/2020	2020-08-21	Oceania	Australia	Microbiological Diagnostic Unit - Public Health Laboratory (MDU-PHL)	MDU-PHL	Seemann T. et al
EPI_ISL_663899	Australia/VIC17475/2020	2020-08-18	Oceania	Australia	Microbiological Diagnostic Unit - Public Health Laboratory (MDU-PHL)	MDU-PHL	Seemann T. et al
EPI_ISL_663900	Australia/VIC17477/2020	2020-08-21	Oceania	Australia	Microbiological Diagnostic Unit - Public Health Laboratory (MDU-PHL)	MDU-PHL	Seemann T. et al
EPI_ISL_663902	Australia/VIC17481/2020	2020-08-18	Oceania	Australia	Microbiological Diagnostic Unit - Public Health Laboratory (MDU-PHL)	MDU-PHL	Seemann T. et al
EPI_ISL_663904	Australia/VIC17497/2020	2020-08-19	Oceania	Australia	Microbiological Diagnostic Unit - Public Health Laboratory (MDU-PHL)	MDU-PHL	Seemann T. et al
EPI_ISL_419872	Australia/VIC175/2020	2020-03-18	Oceania	Australia	Victorian Infectious Diseases Reference Laboratory (VIDRL)	Victorian Infectious Diseases Reference Laboratory and Microbiological Diagnostic Unit Public Health Laboratory, Doherty Institute	Caly L. et al
EPI_ISL_663542	Australia/VIC17501/2020	2020-08-19	Oceania	Australia	Microbiological Diagnostic Unit - Public Health Laboratory (MDU-PHL)	MDU-PHL	Seemann T. et al
EPI_ISL_779414	Australia/VIC17509/2020	2020-08-21	Oceania	Australia	Microbiological Diagnostic Unit - Public Health Laboratory (MDU-PHL)	MDU-PHL	Seemann T. et al
EPI_ISL_663905	Australia/VIC17511/2020	2020-08-20	Oceania	Australia	Microbiological Diagnostic Unit - Public Health Laboratory (MDU-PHL)	MDU-PHL	Seemann T. et al
EPI_ISL_663906	Australia/VIC17512/2020	2020-08-21	Oceania	Australia	Microbiological Diagnostic Unit - Public Health Laboratory (MDU-PHL)	MDU-PHL	Seemann T. et al
EPI_ISL_663907	Australia/VIC17516/2020	2020-08-20	Oceania	Australia	Microbiological Diagnostic Unit - Public Health Laboratory (MDU-PHL)	MDU-PHL	Seemann T. et al
EPI_ISL_1033132	Australia/VIC17525/2020	2020-08-19	Oceania	Australia	Microbiological Diagnostic Unit - Public Health Laboratory (MDU-PHL)	MDU-PHL	Seemann T. et al
EPI_ISL_663909	Australia/VIC17527/2020	2020-08-22	Oceania	Australia	Microbiological Diagnostic Unit - Public Health Laboratory (MDU-PHL)	MDU-PHL	Seemann T. et al
EPI_ISL_663910	Australia/VIC17529/2020	2020-08-22	Oceania	Australia	Microbiological Diagnostic Unit - Public Health Laboratory (MDU-PHL)	MDU-PHL	Seemann T. et al
EPI_ISL_663911	Australia/VIC17532/2020	2020-08-19	Oceania	Australia	Microbiological Diagnostic Unit - Public Health Laboratory (MDU-PHL)	MDU-PHL	Seemann T. et al
EPI_ISL_663913	Australia/VIC17535/2020	2020-08-20	Oceania	Australia	Microbiological Diagnostic Unit - Public Health Laboratory (MDU-PHL)	MDU-PHL	Seemann T. et al
EPI_ISL_663914	Australia/VIC17536/2020	2020-08-19	Oceania	Australia	Microbiological Diagnostic Unit - Public Health Laboratory (MDU-PHL)	MDU-PHL	Seemann T. et al
EPI_ISL_663916	Australia/VIC17545/2020	2020-08-23	Oceania	Australia	Microbiological Diagnostic Unit - Public Health Laboratory (MDU-PHL)	MDU-PHL	Seemann T. et al
EPI_ISL_663917	Australia/VIC17546/2020	2020-08-24	Oceania	Australia	Microbiological Diagnostic Unit - Public Health Laboratory (MDU-PHL)	MDU-PHL	Seemann T. et al
EPI_ISL_663918	Australia/VIC17547/2020	2020-07-29	Oceania	Australia	Microbiological Diagnostic Unit - Public Health Laboratory (MDU-PHL)	MDU-PHL	Seemann T. et al
EPI_ISL_663919	Australia/VIC17549/2020	2020-08-24	Oceania	Australia	Microbiological Diagnostic Unit - Public Health Laboratory (MDU-PHL)	MDU-PHL	Seemann T. et al
EPI_ISL_663920	Australia/VIC17551/2020	2020-07-25	Oceania	Australia	Microbiological Diagnostic Unit - Public Health Laboratory (MDU-PHL)	MDU-PHL	Seemann T. et al
EPI_ISL_663922	Australia/VIC17556/2020	2020-07-29	Oceania	Australia	Microbiological Diagnostic Unit - Public Health Laboratory (MDU-PHL)	MDU-PHL	Seemann T. et al
EPI_ISL_663923	Australia/VIC17559/2020	2020-07-24	Oceania	Australia	Microbiological Diagnostic Unit - Public Health Laboratory (MDU-PHL)	MDU-PHL	Seemann T. et al
EPI_ISL_663924	Australia/VIC17564/2020	2020-07-28	Oceania	Australia	Microbiological Diagnostic Unit - Public Health Laboratory (MDU-PHL)	MDU-PHL	Seemann T. et al
EPI_ISL_1033133	Australia/VIC17565/2020	2020-08-23	Oceania	Australia	Microbiological Diagnostic Unit - Public Health Laboratory (MDU-PHL)	MDU-PHL	Seemann T. et al
EPI_ISL_663925	Australia/VIC17566/2020	2020-08-21	Oceania	Australia	Microbiological Diagnostic Unit - Public Health Laboratory (MDU-PHL)	MDU-PHL	Seemann T. et al
EPI_ISL_663543	Australia/VIC17567/2020	2020-08-22	Oceania	Australia	Microbiological Diagnostic Unit - Public Health Laboratory (MDU-PHL)	MDU-PHL	Seemann T. et al
EPI_ISL_663926	Australia/VIC17568/2020	2020-08-23	Oceania	Australia	Microbiological Diagnostic Unit - Public Health Laboratory (MDU-PHL)	MDU-PHL	Seemann T. et al
EPI_ISL_663927	Australia/VIC17569/2020	2020-07-25	Oceania	Australia	Microbiological Diagnostic Unit - Public Health Laboratory (MDU-PHL)	MDU-PHL	Seemann T. et al
EPI_ISL_663928	Australia/VIC17570/2020	2020-07-27	Oceania	Australia	Microbiological Diagnostic Unit - Public Health Laboratory (MDU-PHL)	MDU-PHL	Seemann T. et al
EPI_ISL_663929	Australia/VIC17572/2020	2020-08-22	Oceania	Australia	Microbiological Diagnostic Unit - Public Health Laboratory (MDU-PHL)	MDU-PHL	Seemann T. et al
EPI_ISL_663930	Australia/VIC17576/2020	2020-07-28	Oceania	Australia	Microbiological Diagnostic Unit - Public Health Laboratory (MDU-PHL)	MDU-PHL	Seemann T. et al
EPI_ISL_1913138	Australia/VIC17577/2020	2020-08-24	Oceania	Australia	Microbiological Diagnostic Unit - Public Health Laboratory (MDU-PHL)	MDU-PHL	Seemann T. et al
EPI_ISL_663931	Australia/VIC17578/2020	2020-07-29	Oceania	Australia	Microbiological Diagnostic Unit - Public Health Laboratory (MDU-PHL)	MDU-PHL	Seemann T. et al
EPI_ISL_663932	Australia/VIC17582/2020	2020-08-23	Oceania	Australia	Microbiological Diagnostic Unit - Public Health Laboratory (MDU-PHL)	MDU-PHL	Seemann T. et al
EPI_ISL_663933	Australia/VIC17585/2020	2020-07-20	Oceania	Australia	Microbiological Diagnostic Unit - Public Health Laboratory (MDU-PHL)	MDU-PHL	Seemann T. et al
EPI_ISL_663934	Australia/VIC17586/2020	2020-07-20	Oceania	Australia	Microbiological Diagnostic Unit - Public Health Laboratory (MDU-PHL)	MDU-PHL	Seemann T. et al
EPI_ISL_663935	Australia/VIC17587/2020	2020-07-24	Oceania	Australia	Microbiological Diagnostic Unit - Public Health Laboratory (MDU-PHL)	MDU-PHL	Seemann T. et al
EPI_ISL_663937	Australia/VIC17589/2020	2020-08-23	Oceania	Australia	Microbiological Diagnostic Unit - Public Health Laboratory (MDU-PHL)	MDU-PHL	Seemann T. et al
EPI_ISL_663938	Australia/VIC17590/2020	2020-08-23	Oceania	Australia	Microbiological Diagnostic Unit - Public Health Laboratory (MDU-PHL)	MDU-PHL	Seemann T. et al
EPI_ISL_663939	Australia/VIC17591/2020	2020-07-17	Oceania	Australia	Microbiological Diagnostic Unit - Public Health Laboratory (MDU-PHL)	MDU-PHL	Seemann T. et al
EPI_ISL_663942	Australia/VIC17596/2020	2020-07-25	Oceania	Australia	Microbiological Diagnostic Unit - Public Health Laboratory (MDU-PHL)	MDU-PHL	Seemann T. et al
EPI_ISL_663944	Australia/VIC17599/2020	2020-07-29	Oceania	Australia	Microbiological Diagnostic Unit - Public Health Laboratory (MDU-PHL)	MDU-PHL	Seemann T. et al
EPI_ISL_419873	Australia/VIC176/2020	2020-03-18	Oceania	Australia	Victorian Infectious Diseases Reference Laboratory (VIDRL)	Victorian Infectious Diseases Reference Laboratory and Microbiological Diagnostic Unit Public Health Laboratory, Doherty Institute	Caly L. et al
EPI_ISL_663947	Australia/VIC17611/2020	2020-07-23	Oceania	Australia	Microbiological Diagnostic Unit - Public Health Laboratory (MDU-PHL)	MDU-PHL	Seemann T. et al
EPI_ISL_663948	Australia/VIC17613/2020	2020-07-28	Oceania	Australia	Microbiological Diagnostic Unit - Public Health Laboratory (MDU-PHL)	MDU-PHL	Seemann T. et al
EPI_ISL_663545	Australia/VIC17617/2020	2020-07-16	Oceania	Australia	Microbiological Diagnostic Unit - Public Health Laboratory (MDU-PHL)	MDU-PHL	Seemann T. et al
EPI_ISL_663950	Australia/VIC17620/2020	2020-07-27	Oceania	Australia	Microbiological Diagnostic Unit - Public Health Laboratory (MDU-PHL)	MDU-PHL	Seemann T. et al
EPI_ISL_663951	Australia/VIC17621/2020	2020-07-22	Oceania	Australia	Microbiological Diagnostic Unit - Public Health Laboratory (MDU-PHL)	MDU-PHL	Seemann T. et al
EPI_ISL_663952	Australia/VIC17622/2020	2020-08-23	Oceania	Australia	Microbiological Diagnostic Unit - Public Health Laboratory (MDU-PHL)	MDU-PHL	Seemann T. et al
EPI_ISL_663954	Australia/VIC17625/2020	2020-07-28	Oceania	Australia	Microbiological Diagnostic Unit - Public Health Laboratory (MDU-PHL)	MDU-PHL	Seemann T. et al
EPI_ISL_663955	Australia/VIC17626/2020	2020-07-28	Oceania	Australia	Microbiological Diagnostic Unit - Public Health Laboratory (MDU-PHL)	MDU-PHL	Seemann T. et al
EPI_ISL_663956	Australia/VIC17629/2020	2020-07-15	Oceania	Australia	Microbiological Diagnostic Unit - Public Health Laboratory (MDU-PHL)	MDU-PHL	Seemann T. et al
EPI_ISL_663959	Australia/VIC17634/2020	2020-08-05	Oceania	Australia	Microbiological Diagnostic Unit - Public Health Laboratory (MDU-PHL)	MDU-PHL	Seemann T. et al
EPI_ISL_663960	Australia/VIC17636/2020	2020-08-05	Oceania	Australia	Microbiological Diagnostic Unit - Public Health Laboratory (MDU-PHL)	MDU-PHL	Seemann T. et al
EPI_ISL_663961	Australia/VIC17639/2020	2020-08-05	Oceania	Australia	Microbiological Diagnostic Unit - Public Health Laboratory (MDU-PHL)	MDU-PHL	Seemann T. et al
EPI_ISL_663963	Australia/VIC17642/2020	2020-08-01	Oceania	Australia	Microbiological Diagnostic Unit - Public Health Laboratory (MDU-PHL)	MDU-PHL	Seemann T. et al
EPI_ISL_1061401	Australia/VIC17643/2020	2020-07-31	Oceania	Australia	Microbiological Diagnostic Unit - Public Health Laboratory (MDU-PHL)	MDU-PHL	Seemann T. et al
EPI_ISL_663965	Australia/VIC17646/2020	2020-07-31	Oceania	Australia	Microbiological Diagnostic Unit - Public Health Laboratory (MDU-PHL)	MDU-PHL	Seemann T. et al
EPI_ISL_663967	Australia/VIC17648/2020	2020-08-06	Oceania	Australia	Microbiological Diagnostic Unit - Public Health Laboratory (MDU-PHL)	MDU-PHL	Seemann T. et al
EPI_ISL_663968	Australia/VIC17649/2020	2020-08-05	Oceania	Australia	Microbiological Diagnostic Unit - Public Health Laboratory (MDU-PHL)	MDU-PHL	Seemann T. et al
EPI_ISL_663970	Australia/VIC17651/2020	2020-08-05	Oceania	Australia	Microbiological Diagnostic Unit - Public Health Laboratory (MDU-PHL)	MDU-PHL	Seemann T. et al
EPI_ISL_663971	Australia/VIC17652/2020	2020-08-05	Oceania	Australia	Microbiological Diagnostic Unit - Public Health Laboratory (MDU-PHL)	MDU-PHL	Seemann T. et al
EPI_ISL_663972	Australia/VIC17653/2020	2020-08-05	Oceania	Australia	Microbiological Diagnostic Unit - Public Health Laboratory (MDU-PHL)	MDU-PHL	Seemann T. et al
EPI_ISL_663973	Australia/VIC17654/2020	2020-08-05	Oceania	Australia	Microbiological Diagnostic Unit - Public Health Laboratory (MDU-PHL)	MDU-PHL	Seemann T. et al
EPI_ISL_663974	Australia/VIC17655/2020	2020-08-01	Oceania	Australia	Microbiological Diagnostic Unit - Public Health Laboratory (MDU-PHL)	MDU-PHL	Seemann T. et al
EPI_ISL_663975	Australia/VIC17656/2020	2020-08-04	Oceania	Australia	Microbiological Diagnostic Unit - Public Health Laboratory (MDU-PHL)	MDU-PHL	Seemann T. et al
EPI_ISL_663976	Australia/VIC17657/2020	2020-07-31	Oceania	Australia	Microbiological Diagnostic Unit - Public Health Laboratory (MDU-PHL)	MDU-PHL	Seemann T. et al
EPI_ISL_663977	Australia/VIC17658/2020	2020-07-31	Oceania	Australia	Microbiological Diagnostic Unit - Public Health Laboratory (MDU-PHL)	MDU-PHL	Seemann T. et al
EPI_ISL_663978	Australia/VIC17659/2020	2020-08-05	Oceania	Australia	Microbiological Diagnostic Unit - Public Health Laboratory (MDU-PHL)	MDU-PHL	Seemann T. et al
EPI_ISL_663980	Australia/VIC17661/2020	2020-07-31	Oceania	Australia	Microbiological Diagnostic Unit - Public Health Laboratory (MDU-PHL)	MDU-PHL	Seemann T. et al
EPI_ISL_663981	Australia/VIC17662/2020	2020-08-05	Oceania	Australia	Microbiological Diagnostic Unit - Public Health Laboratory (MDU-PHL)	MDU-PHL	Seemann T. et al
EPI_ISL_663983	Australia/VIC17664/2020	2020-07-31	Oceania	Australia	Microbiological Diagnostic Unit - Public Health Laboratory (MDU-PHL)	MDU-PHL	Seemann T. et al
EPI_ISL_663984	Australia/VIC17665/2020	2020-07-31	Oceania	Australia	Microbiological Diagnostic Unit - Public Health Laboratory (MDU-PHL)	MDU-PHL	Seemann T. et al
EPI_ISL_663989	Australia/VIC17671/2020	2020-08-20	Oceania	Australia	Microbiological Diagnostic Unit - Public Health Laboratory (MDU-PHL)	MDU-PHL	Seemann T. et al
EPI_ISL_663992	Australia/VIC17677/2020	2020-08-13	Oceania	Australia	Microbiological Diagnostic Unit - Public Health Laboratory (MDU-PHL)	MDU-PHL	Seemann T. et al
EPI_ISL_663995	Australia/VIC17681/2020	2020-08-13	Oceania	Australia	Microbiological Diagnostic Unit - Public Health Laboratory (MDU-PHL)	MDU-PHL	Seemann T. et al
EPI_ISL_663998	Australia/VIC17689/2020	2020-08-25	Oceania	Australia	Microbiological Diagnostic Unit - Public Health Laboratory (MDU-PHL)	MDU-PHL	Seemann T. et al
EPI_ISL_664000	Australia/VIC17695/2020	2020-08-24	Oceania	Australia	Microbiological Diagnostic Unit - Public Health Laboratory (MDU-PHL)	MDU-PHL	Seemann T. et al
EPI_ISL_664001	Australia/VIC17696/2020	2020-08-23	Oceania	Australia	Microbiological Diagnostic Unit - Public Health Laboratory (MDU-PHL)	MDU-PHL	Seemann T. et al
EPI_ISL_664002	Australia/VIC17702/2020	2020-08-25	Oceania	Australia	Microbiological Diagnostic Unit - Public Health Laboratory (MDU-PHL)	MDU-PHL	Seemann T. et al
EPI_ISL_664003	Australia/VIC17705/2020	2020-08-23	Oceania	Australia	Microbiological Diagnostic Unit - Public Health Laboratory (MDU-PHL)	MDU-PHL	Seemann T. et al
EPI_ISL_664005	Australia/VIC17711/2020	2020-08-21	Oceania	Australia	Microbiological Diagnostic Unit - Public Health Laboratory (MDU-PHL)	MDU-PHL	Seemann T. et al
EPI_ISL_664010	Australia/VIC17721/2020	2020-08-05	Oceania	Australia	Microbiological Diagnostic Unit - Public Health Laboratory (MDU-PHL)	MDU-PHL	Seemann T. et al
EPI_ISL_664012	Australia/VIC17723/2020	2020-08-06	Oceania	Australia	Microbiological Diagnostic Unit - Public Health Laboratory (MDU-PHL)	MDU-PHL	Seemann T. et al
EPI_ISL_664016	Australia/VIC17727/2020	2020-08-21	Oceania	Australia	Microbiological Diagnostic Unit - Public Health Laboratory (MDU-PHL)	MDU-PHL	Seemann T. et al
EPI_ISL_664017	Australia/VIC17728/2020	2020-08-21	Oceania	Australia	Microbiological Diagnostic Unit - Public Health Laboratory (MDU-PHL)	MDU-PHL	Seemann T. et al
EPI_ISL_664019	Australia/VIC17733/2020	2020-08-21	Oceania	Australia	Microbiological Diagnostic Unit - Public Health Laboratory (MDU-PHL)	MDU-PHL	Seemann T. et al
EPI_ISL_779415	Australia/VIC17736/2020	2020-08-30	Oceania	Australia	Microbiological Diagnostic Unit - Public Health Laboratory (MDU-PHL)	MDU-PHL	Seemann T. et al
EPI_ISL_779416	Australia/VIC17737/2020	2020-08-30	Oceania	Australia	Microbiological Diagnostic Unit - Public Health Laboratory (MDU-PHL)	MDU-PHL	Seemann T. et al
EPI_ISL_779419	Australia/VIC17743/2020	2020-08-16	Oceania	Australia	Microbiological Diagnostic Unit - Public Health Laboratory (MDU-PHL)	MDU-PHL	Seemann T. et al
EPI_ISL_779420	Australia/VIC17744/2020	2020-08-16	Oceania	Australia	Microbiological Diagnostic Unit - Public Health Laboratory (MDU-PHL)	MDU-PHL	Seemann T. et al
EPI_ISL_779425	Australia/VIC17752/2020	2020-08-22	Oceania	Australia	Microbiological Diagnostic Unit - Public Health Laboratory (MDU-PHL)	MDU-PHL	Seemann T. et al
EPI_ISL_779426	Australia/VIC17754/2020	2020-08-25	Oceania	Australia	Microbiological Diagnostic Unit - Public Health Laboratory (MDU-PHL)	MDU-PHL	Seemann T. et al
EPI_ISL_779428	Australia/VIC17757/2020	2020-08-07	Oceania	Australia	Microbiological Diagnostic Unit - Public Health Laboratory (MDU-PHL)	MDU-PHL	Seemann T. et al
EPI_ISL_779429	Australia/VIC17758/2020	2020-08-07	Oceania	Australia	Microbiological Diagnostic Unit - Public Health Laboratory (MDU-PHL)	MDU-PHL	Seemann T. et al
EPI_ISL_1033137	Australia/VIC17761/2020	2020-08-09	Oceania	Australia	Microbiological Diagnostic Unit - Public Health Laboratory (MDU-PHL)	MDU-PHL	Seemann T. et al
EPI_ISL_779434	Australia/VIC17766/2020	2020-08-15	Oceania	Australia	Microbiological Diagnostic Unit - Public Health Laboratory (MDU-PHL)	MDU-PHL	Seemann T. et al
EPI_ISL_779436	Australia/VIC17769/2020	2020-08-19	Oceania	Australia	Microbiological Diagnostic Unit - Public Health Laboratory (MDU-PHL)	MDU-PHL	Seemann T. et al
EPI_ISL_779437	Australia/VIC17770/2020	2020-08-21	Oceania	Australia	Microbiological Diagnostic Unit - Public Health Laboratory (MDU-PHL)	MDU-PHL	Seemann T. et al
EPI_ISL_779438	Australia/VIC17772/2020	2020-08-25	Oceania	Australia	Microbiological Diagnostic Unit - Public Health Laboratory (MDU-PHL)	MDU-PHL	Seemann T. et al
EPI_ISL_779439	Australia/VIC17774/2020	2020-08-29	Oceania	Australia	Microbiological Diagnostic Unit - Public Health Laboratory (MDU-PHL)	MDU-PHL	Seemann T. et al
EPI_ISL_779440	Australia/VIC17775/2020	2020-08-29	Oceania	Australia	Microbiological Diagnostic Unit - Public Health Laboratory (MDU-PHL)	MDU-PHL	Seemann T. et al
EPI_ISL_779448	Australia/VIC17783/2020	2020-07-27	Oceania	Australia	Microbiological Diagnostic Unit - Public Health Laboratory (MDU-PHL)	MDU-PHL	Seemann T. et al
EPI_ISL_779449	Australia/VIC17784/2020	2020-07-27	Oceania	Australia	Microbiological Diagnostic Unit - Public Health Laboratory (MDU-PHL)	MDU-PHL	Seemann T. et al
EPI_ISL_779450	Australia/VIC17785/2020	2020-07-27	Oceania	Australia	Microbiological Diagnostic Unit - Public Health Laboratory (MDU-PHL)	MDU-PHL	Seemann T. et al
EPI_ISL_779451	Australia/VIC17786/2020	2020-07-28	Oceania	Australia	Microbiological Diagnostic Unit - Public Health Laboratory (MDU-PHL)	MDU-PHL	Seemann T. et al
EPI_ISL_779452	Australia/VIC17787/2020	2020-07-28	Oceania	Australia	Microbiological Diagnostic Unit - Public Health Laboratory (MDU-PHL)	MDU-PHL	Seemann T. et al
EPI_ISL_1033138	Australia/VIC17788/2020	2020-07-15	Oceania	Australia	Microbiological Diagnostic Unit - Public Health Laboratory (MDU-PHL)	MDU-PHL	Seemann T. et al
EPI_ISL_779453	Australia/VIC17789/2020	2020-07-13	Oceania	Australia	Microbiological Diagnostic Unit - Public Health Laboratory (MDU-PHL)	MDU-PHL	Seemann T. et al
EPI_ISL_779454	Australia/VIC17790/2020	2020-07-27	Oceania	Australia	Microbiological Diagnostic Unit - Public Health Laboratory (MDU-PHL)	MDU-PHL	Seemann T. et al
EPI_ISL_962817	Australia/VIC17791/2020	2020-07-31	Oceania	Australia	Microbiological Diagnostic Unit - Public Health Laboratory (MDU-PHL)	MDU-PHL	Seemann T. et al
EPI_ISL_779456	Australia/VIC17793/2020	2020-07-29	Oceania	Australia	Microbiological Diagnostic Unit - Public Health Laboratory (MDU-PHL)	MDU-PHL	Seemann T. et al
EPI_ISL_779457	Australia/VIC17794/2020	2020-07-22	Oceania	Australia	Microbiological Diagnostic Unit - Public Health Laboratory (MDU-PHL)	MDU-PHL	Seemann T. et al
EPI_ISL_1033139	Australia/VIC17799/2020	2020-07-13	Oceania	Australia	Microbiological Diagnostic Unit - Public Health Laboratory (MDU-PHL)	MDU-PHL	Seemann T. et al
EPI_ISL_419875	Australia/VIC178/2020	2020-03-18	Oceania	Australia	Victorian Infectious Diseases Reference Laboratory (VIDRL)	Victorian Infectious Diseases Reference Laboratory and Microbiological Diagnostic Unit Public Health Laboratory, Doherty Institute	Caly L. et al
EPI_ISL_779463	Australia/VIC17802/2020	2020-08-29	Oceania	Australia	Microbiological Diagnostic Unit - Public Health Laboratory (MDU-PHL)	MDU-PHL	Seemann T. et al
EPI_ISL_1913140	Australia/VIC17809/2020	2020-07-28	Oceania	Australia	Microbiological Diagnostic Unit - Public Health Laboratory (MDU-PHL)	MDU-PHL	Seemann T. et al
EPI_ISL_779467	Australia/VIC17810/2020	2020-07-13	Oceania	Australia	Microbiological Diagnostic Unit - Public Health Laboratory (MDU-PHL)	MDU-PHL	Seemann T. et al
EPI_ISL_779468	Australia/VIC17811/2020	2020-07-14	Oceania	Australia	Microbiological Diagnostic Unit - Public Health Laboratory (MDU-PHL)	MDU-PHL	Seemann T. et al
EPI_ISL_779469	Australia/VIC17814/2020	2020-07-17	Oceania	Australia	Microbiological Diagnostic Unit - Public Health Laboratory (MDU-PHL)	MDU-PHL	Seemann T. et al
EPI_ISL_779470	Australia/VIC17815/2020	2020-07-14	Oceania	Australia	Microbiological Diagnostic Unit - Public Health Laboratory (MDU-PHL)	MDU-PHL	Seemann T. et al
EPI_ISL_779473	Australia/VIC17818/2020	2020-07-27	Oceania	Australia	Microbiological Diagnostic Unit - Public Health Laboratory (MDU-PHL)	MDU-PHL	Seemann T. et al
EPI_ISL_779474	Australia/VIC17819/2020	2020-07-28	Oceania	Australia	Microbiological Diagnostic Unit - Public Health Laboratory (MDU-PHL)	MDU-PHL	Seemann T. et al
EPI_ISL_779475	Australia/VIC17820/2020	2020-07-28	Oceania	Australia	Microbiological Diagnostic Unit - Public Health Laboratory (MDU-PHL)	MDU-PHL	Seemann T. et al
EPI_ISL_779476	Australia/VIC17821/2020	2020-07-15	Oceania	Australia	Microbiological Diagnostic Unit - Public Health Laboratory (MDU-PHL)	MDU-PHL	Seemann T. et al
EPI_ISL_779481	Australia/VIC17826/2020	2020-07-12	Oceania	Australia	Microbiological Diagnostic Unit - Public Health Laboratory (MDU-PHL)	MDU-PHL	Seemann T. et al
EPI_ISL_779482	Australia/VIC17829/2020	2020-07-13	Oceania	Australia	Microbiological Diagnostic Unit - Public Health Laboratory (MDU-PHL)	MDU-PHL	Seemann T. et al
EPI_ISL_779483	Australia/VIC17830/2020	2020-07-14	Oceania	Australia	Microbiological Diagnostic Unit - Public Health Laboratory (MDU-PHL)	MDU-PHL	Seemann T. et al
EPI_ISL_779486	Australia/VIC17834/2020	2020-07-29	Oceania	Australia	Microbiological Diagnostic Unit - Public Health Laboratory (MDU-PHL)	MDU-PHL	Seemann T. et al
EPI_ISL_779488	Australia/VIC17836/2020	2020-07-27	Oceania	Australia	Microbiological Diagnostic Unit - Public Health Laboratory (MDU-PHL)	MDU-PHL	Seemann T. et al
EPI_ISL_779489	Australia/VIC17837/2020	2020-07-27	Oceania	Australia	Microbiological Diagnostic Unit - Public Health Laboratory (MDU-PHL)	MDU-PHL	Seemann T. et al
EPI_ISL_779493	Australia/VIC17842/2020	2020-07-27	Oceania	Australia	Microbiological Diagnostic Unit - Public Health Laboratory (MDU-PHL)	MDU-PHL	Seemann T. et al
EPI_ISL_779494	Australia/VIC17843/2020	2020-08-29	Oceania	Australia	Microbiological Diagnostic Unit - Public Health Laboratory (MDU-PHL)	MDU-PHL	Seemann T. et al
EPI_ISL_779495	Australia/VIC17844/2020	2020-08-30	Oceania	Australia	Microbiological Diagnostic Unit - Public Health Laboratory (MDU-PHL)	MDU-PHL	Seemann T. et al
EPI_ISL_779496	Australia/VIC17845/2020	2020-07-27	Oceania	Australia	Microbiological Diagnostic Unit - Public Health Laboratory (MDU-PHL)	MDU-PHL	Seemann T. et al
EPI_ISL_779497	Australia/VIC17846/2020	2020-07-27	Oceania	Australia	Microbiological Diagnostic Unit - Public Health Laboratory (MDU-PHL)	MDU-PHL	Seemann T. et al
EPI_ISL_779498	Australia/VIC17847/2020	2020-07-27	Oceania	Australia	Microbiological Diagnostic Unit - Public Health Laboratory (MDU-PHL)	MDU-PHL	Seemann T. et al
EPI_ISL_779499	Australia/VIC17848/2020	2020-07-27	Oceania	Australia	Microbiological Diagnostic Unit - Public Health Laboratory (MDU-PHL)	MDU-PHL	Seemann T. et al
EPI_ISL_779500	Australia/VIC17850/2020	2020-08-31	Oceania	Australia	Microbiological Diagnostic Unit - Public Health Laboratory (MDU-PHL)	MDU-PHL	Seemann T. et al
EPI_ISL_779501	Australia/VIC17851/2020	2020-07-27	Oceania	Australia	Microbiological Diagnostic Unit - Public Health Laboratory (MDU-PHL)	MDU-PHL	Seemann T. et al
EPI_ISL_779502	Australia/VIC17852/2020	2020-07-27	Oceania	Australia	Microbiological Diagnostic Unit - Public Health Laboratory (MDU-PHL)	MDU-PHL	Seemann T. et al
EPI_ISL_779503	Australia/VIC17853/2020	2020-08-30	Oceania	Australia	Microbiological Diagnostic Unit - Public Health Laboratory (MDU-PHL)	MDU-PHL	Seemann T. et al
EPI_ISL_779505	Australia/VIC17856/2020	2020-08-29	Oceania	Australia	Microbiological Diagnostic Unit - Public Health Laboratory (MDU-PHL)	MDU-PHL	Seemann T. et al
EPI_ISL_779506	Australia/VIC17857/2020	2020-08-31	Oceania	Australia	Microbiological Diagnostic Unit - Public Health Laboratory (MDU-PHL)	MDU-PHL	Seemann T. et al
EPI_ISL_779509	Australia/VIC17860/2020	2020-08-30	Oceania	Australia	Microbiological Diagnostic Unit - Public Health Laboratory (MDU-PHL)	MDU-PHL	Seemann T. et al
EPI_ISL_779510	Australia/VIC17861/2020	2020-08-30	Oceania	Australia	Microbiological Diagnostic Unit - Public Health Laboratory (MDU-PHL)	MDU-PHL	Seemann T. et al
EPI_ISL_779513	Australia/VIC17865/2020	2020-08-28	Oceania	Australia	Microbiological Diagnostic Unit - Public Health Laboratory (MDU-PHL)	MDU-PHL	Seemann T. et al
EPI_ISL_779514	Australia/VIC17866/2020	2020-08-28	Oceania	Australia	Microbiological Diagnostic Unit - Public Health Laboratory (MDU-PHL)	MDU-PHL	Seemann T. et al
EPI_ISL_779515	Australia/VIC17867/2020	2020-08-27	Oceania	Australia	Microbiological Diagnostic Unit - Public Health Laboratory (MDU-PHL)	MDU-PHL	Seemann T. et al
EPI_ISL_779517	Australia/VIC17869/2020	2020-08-21	Oceania	Australia	Microbiological Diagnostic Unit - Public Health Laboratory (MDU-PHL)	MDU-PHL	Seemann T. et al
EPI_ISL_779518	Australia/VIC17870/2020	2020-08-21	Oceania	Australia	Microbiological Diagnostic Unit - Public Health Laboratory (MDU-PHL)	MDU-PHL	Seemann T. et al
EPI_ISL_779519	Australia/VIC17871/2020	2020-08-27	Oceania	Australia	Microbiological Diagnostic Unit - Public Health Laboratory (MDU-PHL)	MDU-PHL	Seemann T. et al
EPI_ISL_779520	Australia/VIC17872/2020	2020-08-21	Oceania	Australia	Microbiological Diagnostic Unit - Public Health Laboratory (MDU-PHL)	MDU-PHL	Seemann T. et al
EPI_ISL_779523	Australia/VIC17875/2020	2020-08-21	Oceania	Australia	Microbiological Diagnostic Unit - Public Health Laboratory (MDU-PHL)	MDU-PHL	Seemann T. et al
EPI_ISL_779524	Australia/VIC17876/2020	2020-08-21	Oceania	Australia	Microbiological Diagnostic Unit - Public Health Laboratory (MDU-PHL)	MDU-PHL	Seemann T. et al
EPI_ISL_779525	Australia/VIC17877/2020	2020-08-28	Oceania	Australia	Microbiological Diagnostic Unit - Public Health Laboratory (MDU-PHL)	MDU-PHL	Seemann T. et al
EPI_ISL_779526	Australia/VIC17879/2020	2020-08-30	Oceania	Australia	Microbiological Diagnostic Unit - Public Health Laboratory (MDU-PHL)	MDU-PHL	Seemann T. et al
EPI_ISL_779530	Australia/VIC17883/2020	2020-08-23	Oceania	Australia	Microbiological Diagnostic Unit - Public Health Laboratory (MDU-PHL)	MDU-PHL	Seemann T. et al
EPI_ISL_779536	Australia/VIC17889/2020	2020-08-28	Oceania	Australia	Microbiological Diagnostic Unit - Public Health Laboratory (MDU-PHL)	MDU-PHL	Seemann T. et al
EPI_ISL_779540	Australia/VIC17894/2020	2020-08-21	Oceania	Australia	Microbiological Diagnostic Unit - Public Health Laboratory (MDU-PHL)	MDU-PHL	Seemann T. et al
EPI_ISL_779542	Australia/VIC17896/2020	2020-08-24	Oceania	Australia	Microbiological Diagnostic Unit - Public Health Laboratory (MDU-PHL)	MDU-PHL	Seemann T. et al
EPI_ISL_779543	Australia/VIC17897/2020	2020-08-28	Oceania	Australia	Microbiological Diagnostic Unit - Public Health Laboratory (MDU-PHL)	MDU-PHL	Seemann T. et al
EPI_ISL_779544	Australia/VIC17898/2020	2020-08-20	Oceania	Australia	Microbiological Diagnostic Unit - Public Health Laboratory (MDU-PHL)	MDU-PHL	Seemann T. et al
EPI_ISL_419876	Australia/VIC179/2020	2020-03-19	Oceania	Australia	Victorian Infectious Diseases Reference Laboratory (VIDRL)	Victorian Infectious Diseases Reference Laboratory and Microbiological Diagnostic Unit Public Health Laboratory, Doherty Institute	Caly L. et al
EPI_ISL_779546	Australia/VIC17903/2020	2020-08-28	Oceania	Australia	Microbiological Diagnostic Unit - Public Health Laboratory (MDU-PHL)	MDU-PHL	Seemann T. et al
EPI_ISL_779547	Australia/VIC17904/2020	2020-08-25	Oceania	Australia	Microbiological Diagnostic Unit - Public Health Laboratory (MDU-PHL)	MDU-PHL	Seemann T. et al
EPI_ISL_779548	Australia/VIC17905/2020	2020-08-29	Oceania	Australia	Microbiological Diagnostic Unit - Public Health Laboratory (MDU-PHL)	MDU-PHL	Seemann T. et al
EPI_ISL_779549	Australia/VIC17906/2020	2020-08-24	Oceania	Australia	Microbiological Diagnostic Unit - Public Health Laboratory (MDU-PHL)	MDU-PHL	Seemann T. et al
EPI_ISL_779550	Australia/VIC17907/2020	2020-08-21	Oceania	Australia	Microbiological Diagnostic Unit - Public Health Laboratory (MDU-PHL)	MDU-PHL	Seemann T. et al
EPI_ISL_779551	Australia/VIC17909/2020	2020-08-24	Oceania	Australia	Microbiological Diagnostic Unit - Public Health Laboratory (MDU-PHL)	MDU-PHL	Seemann T. et al
EPI_ISL_779552	Australia/VIC17911/2020	2020-08-24	Oceania	Australia	Microbiological Diagnostic Unit - Public Health Laboratory (MDU-PHL)	MDU-PHL	Seemann T. et al
EPI_ISL_779553	Australia/VIC17914/2020	2020-08-25	Oceania	Australia	Microbiological Diagnostic Unit - Public Health Laboratory (MDU-PHL)	MDU-PHL	Seemann T. et al
EPI_ISL_779556	Australia/VIC17917/2020	2020-08-24	Oceania	Australia	Microbiological Diagnostic Unit - Public Health Laboratory (MDU-PHL)	MDU-PHL	Seemann T. et al
EPI_ISL_779559	Australia/VIC17921/2020	2020-08-24	Oceania	Australia	Microbiological Diagnostic Unit - Public Health Laboratory (MDU-PHL)	MDU-PHL	Seemann T. et al
EPI_ISL_779562	Australia/VIC17924/2020	2020-09-01	Oceania	Australia	Microbiological Diagnostic Unit - Public Health Laboratory (MDU-PHL)	MDU-PHL	Seemann T. et al
EPI_ISL_779565	Australia/VIC17929/2020	2020-08-05	Oceania	Australia	Microbiological Diagnostic Unit - Public Health Laboratory (MDU-PHL)	MDU-PHL	Seemann T. et al
EPI_ISL_779567	Australia/VIC17931/2020	2020-08-07	Oceania	Australia	Microbiological Diagnostic Unit - Public Health Laboratory (MDU-PHL)	MDU-PHL	Seemann T. et al
EPI_ISL_779573	Australia/VIC17939/2020	2020-08-15	Oceania	Australia	Microbiological Diagnostic Unit - Public Health Laboratory (MDU-PHL)	MDU-PHL	Seemann T. et al
EPI_ISL_779574	Australia/VIC17940/2020	2020-08-15	Oceania	Australia	Microbiological Diagnostic Unit - Public Health Laboratory (MDU-PHL)	MDU-PHL	Seemann T. et al
EPI_ISL_779575	Australia/VIC17941/2020	2020-08-18	Oceania	Australia	Microbiological Diagnostic Unit - Public Health Laboratory (MDU-PHL)	MDU-PHL	Seemann T. et al
EPI_ISL_779576	Australia/VIC17942/2020	2020-08-15	Oceania	Australia	Microbiological Diagnostic Unit - Public Health Laboratory (MDU-PHL)	MDU-PHL	Seemann T. et al
EPI_ISL_779577	Australia/VIC17943/2020	2020-08-17	Oceania	Australia	Microbiological Diagnostic Unit - Public Health Laboratory (MDU-PHL)	MDU-PHL	Seemann T. et al
EPI_ISL_779578	Australia/VIC17944/2020	2020-08-16	Oceania	Australia	Microbiological Diagnostic Unit - Public Health Laboratory (MDU-PHL)	MDU-PHL	Seemann T. et al
EPI_ISL_779581	Australia/VIC17947/2020	2020-08-02	Oceania	Australia	Microbiological Diagnostic Unit - Public Health Laboratory (MDU-PHL)	MDU-PHL	Seemann T. et al
EPI_ISL_1033141	Australia/VIC17953/2020	2020-08-23	Oceania	Australia	Microbiological Diagnostic Unit - Public Health Laboratory (MDU-PHL)	MDU-PHL	Seemann T. et al
EPI_ISL_779586	Australia/VIC17957/2020	2020-08-23	Oceania	Australia	Microbiological Diagnostic Unit - Public Health Laboratory (MDU-PHL)	MDU-PHL	Seemann T. et al
EPI_ISL_779587	Australia/VIC17960/2020	2020-08-24	Oceania	Australia	Microbiological Diagnostic Unit - Public Health Laboratory (MDU-PHL)	MDU-PHL	Seemann T. et al
EPI_ISL_779589	Australia/VIC17963/2020	2020-07-29	Oceania	Australia	Microbiological Diagnostic Unit - Public Health Laboratory (MDU-PHL)	MDU-PHL	Seemann T. et al
EPI_ISL_779602	Australia/VIC17984/2020	2020-08-21	Oceania	Australia	Microbiological Diagnostic Unit - Public Health Laboratory (MDU-PHL)	MDU-PHL	Seemann T. et al
EPI_ISL_779603	Australia/VIC17985/2020	2020-08-22	Oceania	Australia	Microbiological Diagnostic Unit - Public Health Laboratory (MDU-PHL)	MDU-PHL	Seemann T. et al
EPI_ISL_779604	Australia/VIC17986/2020	2020-08-23	Oceania	Australia	Microbiological Diagnostic Unit - Public Health Laboratory (MDU-PHL)	MDU-PHL	Seemann T. et al
EPI_ISL_779607	Australia/VIC17992/2020	2020-12-11	Oceania	Australia	Victorian Infectious Diseases Reference Laboratory (VIDRL)	VIDRL and MDU-PHL	Caly L. et al
EPI_ISL_779609	Australia/VIC17996/2020	2020-12-11	Oceania	Australia	Victorian Infectious Diseases Reference Laboratory (VIDRL)	VIDRL and MDU-PHL	Caly L. et al
EPI_ISL_779611	Australia/VIC17998/2020	2020-08-19	Oceania	Australia	Microbiological Diagnostic Unit - Public Health Laboratory (MDU-PHL)	MDU-PHL	Seemann T. et al
EPI_ISL_419737	Australia/VIC18/2020	2020-03-07	Oceania	Australia	Victorian Infectious Diseases Reference Laboratory (VIDRL)	Victorian Infectious Diseases Reference Laboratory and Microbiological Diagnostic Unit Public Health Laboratory, Doherty Institute	Caly L. et al
EPI_ISL_419877	Australia/VIC180/2020	2020-03-19	Oceania	Australia	Victorian Infectious Diseases Reference Laboratory (VIDRL)	Victorian Infectious Diseases Reference Laboratory and Microbiological Diagnostic Unit Public Health Laboratory, Doherty Institute	Caly L. et al
EPI_ISL_480607	Australia/VIC1800/2020	2020-05-05	Oceania	Australia	Victorian Infectious Diseases Reference Laboratory (VIDRL)	VIDRL and MDU-PHL	Caly L. et al
EPI_ISL_779613	Australia/VIC18000/2020	2020-08-20	Oceania	Australia	Microbiological Diagnostic Unit - Public Health Laboratory (MDU-PHL)	MDU-PHL	Seemann T. et al
EPI_ISL_1913174	Australia/VIC18008/2020	2020-12-24	Oceania	Australia	Microbiological Diagnostic Unit - Public Health Laboratory (MDU-PHL)	MDU-PHL	Seemann T. et al
EPI_ISL_779624	Australia/VIC18012/2020	2020-12-29	Oceania	Australia	Microbiological Diagnostic Unit - Public Health Laboratory (MDU-PHL)	MDU-PHL	Seemann T. et al
EPI_ISL_779625	Australia/VIC18013/2020	2020-12-26	Oceania	Australia	Microbiological Diagnostic Unit - Public Health Laboratory (MDU-PHL)	MDU-PHL	Seemann T. et al
EPI_ISL_779629	Australia/VIC18017/2020	2020-12-30	Oceania	Australia	Microbiological Diagnostic Unit - Public Health Laboratory (MDU-PHL)	MDU-PHL	Seemann T. et al
EPI_ISL_779630	Australia/VIC18018/2020	2020-12-30	Oceania	Australia	Microbiological Diagnostic Unit - Public Health Laboratory (MDU-PHL)	MDU-PHL	Seemann T. et al
EPI_ISL_779632	Australia/VIC18020/2020	2020-12-30	Oceania	Australia	Victorian Infectious Diseases Reference Laboratory (VIDRL)	VIDRL and MDU-PHL	Caly L. et al
EPI_ISL_779634	Australia/VIC18024/2020	2020-08-21	Oceania	Australia	Microbiological Diagnostic Unit - Public Health Laboratory (MDU-PHL)	MDU-PHL	Seemann T. et al
EPI_ISL_779637	Australia/VIC18027/2020	2020-08-21	Oceania	Australia	Microbiological Diagnostic Unit - Public Health Laboratory (MDU-PHL)	MDU-PHL	Seemann T. et al
EPI_ISL_779638	Australia/VIC18028/2020	2020-08-20	Oceania	Australia	Microbiological Diagnostic Unit - Public Health Laboratory (MDU-PHL)	MDU-PHL	Seemann T. et al
EPI_ISL_1061402	Australia/VIC18032/2020	2020-12-31	Oceania	Australia	Microbiological Diagnostic Unit - Public Health Laboratory (MDU-PHL)	MDU-PHL	Seemann T. et al
EPI_ISL_779641	Australia/VIC18033/2020	2020-12-31	Oceania	Australia	Microbiological Diagnostic Unit - Public Health Laboratory (MDU-PHL)	MDU-PHL	Seemann T. et al
EPI_ISL_779642	Australia/VIC18034/2020	2020-12-31	Oceania	Australia	Microbiological Diagnostic Unit - Public Health Laboratory (MDU-PHL)	MDU-PHL	Seemann T. et al
EPI_ISL_779646	Australia/VIC18038/2020	2020-12-30	Oceania	Australia	Microbiological Diagnostic Unit - Public Health Laboratory (MDU-PHL)	MDU-PHL	Seemann T. et al
EPI_ISL_962818	Australia/VIC18044/2021	2021-01-01	Oceania	Australia	Microbiological Diagnostic Unit - Public Health Laboratory (MDU-PHL)	MDU-PHL	Seemann T. et al
EPI_ISL_962820	Australia/VIC18048/2021	2021-01-02	Oceania	Australia	Microbiological Diagnostic Unit - Public Health Laboratory (MDU-PHL)	MDU-PHL	Seemann T. et al
EPI_ISL_962822	Australia/VIC18054/2021	2021-01-03	Oceania	Australia	Microbiological Diagnostic Unit - Public Health Laboratory (MDU-PHL)	MDU-PHL	Seemann T. et al
EPI_ISL_812424	Australia/VIC18055/2020	2020-12-29	Oceania	Australia	Microbiological Diagnostic Unit - Public Health Laboratory (MDU-PHL)	MDU-PHL	Seemann T. et al
EPI_ISL_812425	Australia/VIC18056/2020	2020-12-30	Oceania	Australia	Microbiological Diagnostic Unit - Public Health Laboratory (MDU-PHL)	MDU-PHL	Seemann T. et al
EPI_ISL_812426	Australia/VIC18057/2020	2020-12-30	Oceania	Australia	Microbiological Diagnostic Unit - Public Health Laboratory (MDU-PHL)	MDU-PHL	Seemann T. et al
EPI_ISL_812427	Australia/VIC18058/2020	2020-12-30	Oceania	Australia	Microbiological Diagnostic Unit - Public Health Laboratory (MDU-PHL)	MDU-PHL	Seemann T. et al
EPI_ISL_812428	Australia/VIC18059/2020	2020-12-31	Oceania	Australia	Microbiological Diagnostic Unit - Public Health Laboratory (MDU-PHL)	MDU-PHL	Seemann T. et al
EPI_ISL_812429	Australia/VIC18060/2020	2020-12-31	Oceania	Australia	Microbiological Diagnostic Unit - Public Health Laboratory (MDU-PHL)	MDU-PHL	Seemann T. et al
EPI_ISL_812430	Australia/VIC18061/2020	2020-12-31	Oceania	Australia	Microbiological Diagnostic Unit - Public Health Laboratory (MDU-PHL)	MDU-PHL	Seemann T. et al
EPI_ISL_812433	Australia/VIC18064/2020	2020-12-31	Oceania	Australia	Microbiological Diagnostic Unit - Public Health Laboratory (MDU-PHL)	MDU-PHL	Seemann T. et al
EPI_ISL_812434	Australia/VIC18065/2021	2021-01-01	Oceania	Australia	Microbiological Diagnostic Unit - Public Health Laboratory (MDU-PHL)	MDU-PHL	Seemann T. et al
EPI_ISL_812435	Australia/VIC18066/2021	2021-01-03	Oceania	Australia	Victorian Infectious Diseases Reference Laboratory (VIDRL)	VIDRL and MDU-PHL	Caly L. et al
EPI_ISL_812436	Australia/VIC18067/2021	2021-01-03	Oceania	Australia	Victorian Infectious Diseases Reference Laboratory (VIDRL)	VIDRL and MDU-PHL	Caly L. et al
EPI_ISL_812437	Australia/VIC18070/2020	2020-12-30	Oceania	Australia	Victorian Infectious Diseases Reference Laboratory (VIDRL)	VIDRL and MDU-PHL	Caly L. et al
EPI_ISL_812439	Australia/VIC18073/2021	2021-01-01	Oceania	Australia	Victorian Infectious Diseases Reference Laboratory (VIDRL)	VIDRL and MDU-PHL	Caly L. et al
EPI_ISL_962823	Australia/VIC18075/2021	2021-01-01	Oceania	Australia	Victorian Infectious Diseases Reference Laboratory (VIDRL)	VIDRL and MDU-PHL	Caly L. et al
EPI_ISL_812441	Australia/VIC18081/2021	2021-01-08	Oceania	Australia	Victorian Infectious Diseases Reference Laboratory (VIDRL)	VIDRL and MDU-PHL	Caly L. et al
EPI_ISL_812442	Australia/VIC18082/2021	2021-01-09	Oceania	Australia	Victorian Infectious Diseases Reference Laboratory (VIDRL)	VIDRL and MDU-PHL	Caly L. et al
EPI_ISL_854749	Australia/VIC18087/2020	2020-12-18	Oceania	Australia	Victorian Infectious Diseases Reference Laboratory (VIDRL)	VIDRL and MDU-PHL	Caly L. et al
EPI_ISL_854751	Australia/VIC18091/2021	2021-01-10	Oceania	Australia	Victorian Infectious Diseases Reference Laboratory (VIDRL)	VIDRL and MDU-PHL	Caly L. et al
EPI_ISL_854752	Australia/VIC18092/2021	2021-01-10	Oceania	Australia	Victorian Infectious Diseases Reference Laboratory (VIDRL)	VIDRL and MDU-PHL	Caly L. et al
EPI_ISL_854753	Australia/VIC18093/2021	2021-01-10	Oceania	Australia	Victorian Infectious Diseases Reference Laboratory (VIDRL)	VIDRL and MDU-PHL	Caly L. et al
EPI_ISL_854755	Australia/VIC18095/2021	2021-01-09	Oceania	Australia	Microbiological Diagnostic Unit - Public Health Laboratory (MDU-PHL)	MDU-PHL	Seemann T. et al
EPI_ISL_854757	Australia/VIC18098/2021	2021-01-09	Oceania	Australia	Victorian Infectious Diseases Reference Laboratory (VIDRL)	VIDRL and MDU-PHL	Caly L. et al
EPI_ISL_854761	Australia/VIC18108/2020	2020-08-19	Oceania	Australia	Microbiological Diagnostic Unit - Public Health Laboratory (MDU-PHL)	MDU-PHL	Seemann T. et al
EPI_ISL_877565	Australia/VIC18115/2021	2021-01-15	Oceania	Australia	Victorian Infectious Diseases Reference Laboratory (VIDRL)	VIDRL and MDU-PHL	Caly L. et al
EPI_ISL_877566	Australia/VIC18116/2021	2021-01-16	Oceania	Australia	Victorian Infectious Diseases Reference Laboratory (VIDRL)	VIDRL and MDU-PHL	Caly L. et al
EPI_ISL_877567	Australia/VIC18117/2021	2021-01-16	Oceania	Australia	Victorian Infectious Diseases Reference Laboratory (VIDRL)	VIDRL and MDU-PHL	Caly L. et al
EPI_ISL_877568	Australia/VIC18118/2021	2021-01-16	Oceania	Australia	Victorian Infectious Diseases Reference Laboratory (VIDRL)	VIDRL and MDU-PHL	Caly L. et al
EPI_ISL_877569	Australia/VIC18119/2021	2021-01-16	Oceania	Australia	Victorian Infectious Diseases Reference Laboratory (VIDRL)	VIDRL and MDU-PHL	Caly L. et al
EPI_ISL_877570	Australia/VIC18120/2021	2021-01-18	Oceania	Australia	Microbiological Diagnostic Unit - Public Health Laboratory (MDU-PHL)	MDU-PHL	Seemann T. et al
EPI_ISL_877571	Australia/VIC18126/2021	2021-01-17	Oceania	Australia	Microbiological Diagnostic Unit - Public Health Laboratory (MDU-PHL)	MDU-PHL	Seemann T. et al
EPI_ISL_877572	Australia/VIC18127/2021	2021-01-16	Oceania	Australia	Microbiological Diagnostic Unit - Public Health Laboratory (MDU-PHL)	MDU-PHL	Seemann T. et al
EPI_ISL_877573	Australia/VIC18128/2021	2021-01-15	Oceania	Australia	Microbiological Diagnostic Unit - Public Health Laboratory (MDU-PHL)	MDU-PHL	Seemann T. et al
EPI_ISL_877574	Australia/VIC18129/2021	2021-01-15	Oceania	Australia	Microbiological Diagnostic Unit - Public Health Laboratory (MDU-PHL)	MDU-PHL	Seemann T. et al
EPI_ISL_877575	Australia/VIC18132/2021	2021-01-15	Oceania	Australia	Microbiological Diagnostic Unit - Public Health Laboratory (MDU-PHL)	MDU-PHL	Seemann T. et al
EPI_ISL_877576	Australia/VIC18139/2021	2021-01-18	Oceania	Australia	Victorian Infectious Diseases Reference Laboratory (VIDRL)	VIDRL and MDU-PHL	Caly L. et al
EPI_ISL_877580	Australia/VIC18154/2021	2021-01-21	Oceania	Australia	Microbiological Diagnostic Unit - Public Health Laboratory (MDU-PHL)	MDU-PHL	Seemann T. et al
EPI_ISL_877581	Australia/VIC18156/2021	2021-01-20	Oceania	Australia	Microbiological Diagnostic Unit - Public Health Laboratory (MDU-PHL)	MDU-PHL	Seemann T. et al
EPI_ISL_962827	Australia/VIC18157/2021	2021-01-18	Oceania	Australia	Microbiological Diagnostic Unit - Public Health Laboratory (MDU-PHL)	MDU-PHL	Seemann T. et al
EPI_ISL_877582	Australia/VIC18159/2021	2021-01-21	Oceania	Australia	Victorian Infectious Diseases Reference Laboratory (VIDRL)	VIDRL and MDU-PHL	Caly L. et al
EPI_ISL_877583	Australia/VIC18160/2021	2021-01-21	Oceania	Australia	Victorian Infectious Diseases Reference Laboratory (VIDRL)	VIDRL and MDU-PHL	Caly L. et al
EPI_ISL_962828	Australia/VIC18164/2021	2021-01-23	Oceania	Australia	Victorian Infectious Diseases Reference Laboratory (VIDRL)	VIDRL and MDU-PHL	Caly L. et al
EPI_ISL_962829	Australia/VIC18165/2021	2021-01-23	Oceania	Australia	Victorian Infectious Diseases Reference Laboratory (VIDRL)	VIDRL and MDU-PHL	Caly L. et al
EPI_ISL_962831	Australia/VIC18168/2021	2021-01-23	Oceania	Australia	Victorian Infectious Diseases Reference Laboratory (VIDRL)	VIDRL and MDU-PHL	Caly L. et al
EPI_ISL_962832	Australia/VIC18169/2021	2021-01-23	Oceania	Australia	Victorian Infectious Diseases Reference Laboratory (VIDRL)	VIDRL and MDU-PHL	Caly L. et al
EPI_ISL_979353	Australia/VIC18170/2020	2020-08-18	Oceania	Australia	Microbiological Diagnostic Unit - Public Health Laboratory (MDU-PHL)	MDU-PHL	Seemann T. et al
EPI_ISL_979354	Australia/VIC18171/2020	2020-08-18	Oceania	Australia	Microbiological Diagnostic Unit - Public Health Laboratory (MDU-PHL)	MDU-PHL	Seemann T. et al
EPI_ISL_933779	Australia/VIC18197/2021	2021-01-27	Oceania	Australia	Victorian Infectious Diseases Reference Laboratory (VIDRL)	VIDRL and MDU-PHL	Caly L. et al
EPI_ISL_979356	Australia/VIC18199/2021	2021-01-30	Oceania	Australia	Victorian Infectious Diseases Reference Laboratory (VIDRL)	VIDRL and MDU-PHL	Caly L. et al
EPI_ISL_979357	Australia/VIC18201/2021	2021-01-29	Oceania	Australia	Microbiological Diagnostic Unit - Public Health Laboratory (MDU-PHL)	MDU-PHL	Seemann T. et al
EPI_ISL_1061403	Australia/VIC18204/2021	2021-01-29	Oceania	Australia	Microbiological Diagnostic Unit - Public Health Laboratory (MDU-PHL)	MDU-PHL	Seemann T. et al
EPI_ISL_979358	Australia/VIC18206/2021	2021-02-02	Oceania	Australia	Microbiological Diagnostic Unit - Public Health Laboratory (MDU-PHL)	MDU-PHL	Seemann T. et al
EPI_ISL_979360	Australia/VIC18210/2021	2021-02-03	Oceania	Australia	Microbiological Diagnostic Unit - Public Health Laboratory (MDU-PHL)	MDU-PHL	Seemann T. et al
EPI_ISL_979361	Australia/VIC18211/2021	2021-02-03	Oceania	Australia	Microbiological Diagnostic Unit - Public Health Laboratory (MDU-PHL)	MDU-PHL	Seemann T. et al
EPI_ISL_979362	Australia/VIC18214/2021	2021-02-03	Oceania	Australia	Victorian Infectious Diseases Reference Laboratory (VIDRL)	VIDRL and MDU-PHL	Caly L. et al
EPI_ISL_979363	Australia/VIC18215/2021	2021-02-03	Oceania	Australia	Victorian Infectious Diseases Reference Laboratory (VIDRL)	VIDRL and MDU-PHL	Caly L. et al
EPI_ISL_979364	Australia/VIC18216/2021	2021-02-03	Oceania	Australia	Victorian Infectious Diseases Reference Laboratory (VIDRL)	VIDRL and MDU-PHL	Caly L. et al
EPI_ISL_1033145	Australia/VIC18217/2021	2021-02-08	Oceania	Australia	Microbiological Diagnostic Unit - Public Health Laboratory (MDU-PHL)	MDU-PHL	Seemann T. et al
EPI_ISL_1033146	Australia/VIC18218/2021	2021-02-08	Oceania	Australia	Microbiological Diagnostic Unit - Public Health Laboratory (MDU-PHL)	MDU-PHL	Seemann T. et al
EPI_ISL_1033147	Australia/VIC18219/2021	2021-02-09	Oceania	Australia	Microbiological Diagnostic Unit - Public Health Laboratory (MDU-PHL)	MDU-PHL	Seemann T. et al
EPI_ISL_521872	Australia/VIC1822/2020	2020-05-28	Oceania	Australia	Victorian Infectious Diseases Reference Laboratory (VIDRL)	VIDRL and MDU-PHL	Caly L. et al
EPI_ISL_1033148	Australia/VIC18220/2021	2021-02-09	Oceania	Australia	Microbiological Diagnostic Unit - Public Health Laboratory (MDU-PHL)	MDU-PHL	Seemann T. et al
EPI_ISL_2920925	Australia/VIC18223/2021	2021-02-03	Oceania	Australia	Victorian Infectious Diseases Reference Laboratory (VIDRL)	VIDRL and MDU-PHL	Caly L. et al
EPI_ISL_521873	Australia/VIC1823/2020	2020-05-28	Oceania	Australia	Victorian Infectious Diseases Reference Laboratory (VIDRL)	VIDRL and MDU-PHL	Caly L. et al
EPI_ISL_521874	Australia/VIC1824/2020	2020-05-28	Oceania	Australia	Victorian Infectious Diseases Reference Laboratory (VIDRL)	VIDRL and MDU-PHL	Caly L. et al
EPI_ISL_521875	Australia/VIC1825/2020	2020-05-29	Oceania	Australia	Victorian Infectious Diseases Reference Laboratory (VIDRL)	VIDRL and MDU-PHL	Caly L. et al
EPI_ISL_1033149	Australia/VIC18251/2021	2021-02-09	Oceania	Australia	Microbiological Diagnostic Unit - Public Health Laboratory (MDU-PHL)	MDU-PHL	Seemann T. et al
EPI_ISL_521876	Australia/VIC1826/2020	2020-05-28	Oceania	Australia	Victorian Infectious Diseases Reference Laboratory (VIDRL)	VIDRL and MDU-PHL	Caly L. et al
EPI_ISL_1033150	Australia/VIC18262/2021	2021-02-09	Oceania	Australia	Microbiological Diagnostic Unit - Public Health Laboratory (MDU-PHL)	MDU-PHL	Seemann T. et al
EPI_ISL_1033151	Australia/VIC18263/2021	2021-02-09	Oceania	Australia	Microbiological Diagnostic Unit - Public Health Laboratory (MDU-PHL)	MDU-PHL	Seemann T. et al
EPI_ISL_1033152	Australia/VIC18264/2021	2021-02-11	Oceania	Australia	Microbiological Diagnostic Unit - Public Health Laboratory (MDU-PHL)	MDU-PHL	Seemann T. et al
EPI_ISL_1033154	Australia/VIC18266/2021	2021-02-11	Oceania	Australia	Victorian Infectious Diseases Reference Laboratory (VIDRL)	VIDRL and MDU-PHL	Caly L. et al
EPI_ISL_1033155	Australia/VIC18267/2021	2021-02-11	Oceania	Australia	Victorian Infectious Diseases Reference Laboratory (VIDRL)	VIDRL and MDU-PHL	Caly L. et al
EPI_ISL_1033156	Australia/VIC18268/2021	2021-02-11	Oceania	Australia	Microbiological Diagnostic Unit - Public Health Laboratory (MDU-PHL)	MDU-PHL	Seemann T. et al
EPI_ISL_1033157	Australia/VIC18272/2021	2021-02-13	Oceania	Australia	Microbiological Diagnostic Unit - Public Health Laboratory (MDU-PHL)	MDU-PHL	Seemann T. et al
EPI_ISL_521877	Australia/VIC1828/2020	2020-05-28	Oceania	Australia	Victorian Infectious Diseases Reference Laboratory (VIDRL)	VIDRL and MDU-PHL	Caly L. et al
EPI_ISL_1249986	Australia/VIC18287/2021	2021-02-19	Oceania	Australia	Microbiological Diagnostic Unit - Public Health Laboratory (MDU-PHL)	MDU-PHL	Seemann T. et al
EPI_ISL_1249988	Australia/VIC18289/2021	2021-02-15	Oceania	Australia	Microbiological Diagnostic Unit - Public Health Laboratory (MDU-PHL)	MDU-PHL	Seemann T. et al
EPI_ISL_521878	Australia/VIC1829/2020	2020-05-27	Oceania	Australia	Victorian Infectious Diseases Reference Laboratory (VIDRL)	VIDRL and MDU-PHL	Caly L. et al
EPI_ISL_1249990	Australia/VIC18290/2021	2021-02-19	Oceania	Australia	Microbiological Diagnostic Unit - Public Health Laboratory (MDU-PHL)	MDU-PHL	Seemann T. et al
EPI_ISL_521879	Australia/VIC1831/2020	2020-05-29	Oceania	Australia	Victorian Infectious Diseases Reference Laboratory (VIDRL)	VIDRL and MDU-PHL	Caly L. et al
EPI_ISL_2839571	Australia/VIC18318/2021	2021-02-18	Oceania	Australia	Microbiological Diagnostic Unit - Public Health Laboratory (MDU-PHL)	MDU-PHL	Seemann T. et al
EPI_ISL_1249993	Australia/VIC18321/2021	2021-02-24	Oceania	Australia	Victorian Infectious Diseases Reference Laboratory (VIDRL)	VIDRL and MDU-PHL	Caly L. et al
EPI_ISL_521880	Australia/VIC1834/2020	2020-05-27	Oceania	Australia	Victorian Infectious Diseases Reference Laboratory (VIDRL)	VIDRL and MDU-PHL	Caly L. et al
EPI_ISL_521881	Australia/VIC1835/2020	2020-05-28	Oceania	Australia	Victorian Infectious Diseases Reference Laboratory (VIDRL)	VIDRL and MDU-PHL	Caly L. et al
EPI_ISL_521882	Australia/VIC1836/2020	2020-05-28	Oceania	Australia	Victorian Infectious Diseases Reference Laboratory (VIDRL)	VIDRL and MDU-PHL	Caly L. et al
EPI_ISL_1913141	Australia/VIC18360/2020	2020-07-29	Oceania	Australia	Microbiological Diagnostic Unit - Public Health Laboratory (MDU-PHL)	MDU-PHL	Seemann T. et al
EPI_ISL_521883	Australia/VIC1837/2020	2020-05-28	Oceania	Australia	Victorian Infectious Diseases Reference Laboratory (VIDRL)	VIDRL and MDU-PHL	Caly L. et al
EPI_ISL_521884	Australia/VIC1838/2020	2020-05-30	Oceania	Australia	Victorian Infectious Diseases Reference Laboratory (VIDRL)	VIDRL and MDU-PHL	Caly L. et al
EPI_ISL_1913199	Australia/VIC18383/2021	2021-04-10	Oceania	Australia	Victorian Infectious Diseases Reference Laboratory (VIDRL)	VIDRL and MDU-PHL	Caly L. et al
EPI_ISL_1913200	Australia/VIC18384/2021	2021-04-10	Oceania	Australia	Victorian Infectious Diseases Reference Laboratory (VIDRL)	VIDRL and MDU-PHL	Caly L. et al
EPI_ISL_419880	Australia/VIC184/2020	2020-03-19	Oceania	Australia	Victorian Infectious Diseases Reference Laboratory (VIDRL)	Victorian Infectious Diseases Reference Laboratory and Microbiological Diagnostic Unit Public Health Laboratory, Doherty Institute	Caly L. et al
EPI_ISL_1913203	Australia/VIC18434/2021	2021-04-13	Oceania	Australia	Victorian Infectious Diseases Reference Laboratory (VIDRL)	VIDRL and MDU-PHL	Caly L. et al
EPI_ISL_1913117	Australia/VIC18442/2020	2020-08-04	Oceania	Australia	Microbiological Diagnostic Unit - Public Health Laboratory (MDU-PHL)	MDU-PHL	Seemann T. et al
EPI_ISL_1913108	Australia/VIC18445/2021	2021-04-19	Oceania	Australia	Microbiological Diagnostic Unit - Public Health Laboratory (MDU-PHL)	MDU-PHL	Seemann T. et al
EPI_ISL_1913208	Australia/VIC18447/2021	2021-04-19	Oceania	Australia	Victorian Infectious Diseases Reference Laboratory (VIDRL)	VIDRL and MDU-PHL	Caly L. et al
EPI_ISL_1913113	Australia/VIC18448/2020	2020-08-20	Oceania	Australia	Microbiological Diagnostic Unit - Public Health Laboratory (MDU-PHL)	MDU-PHL	Seemann T. et al
EPI_ISL_1913114	Australia/VIC18449/2020	2020-08-20	Oceania	Australia	Microbiological Diagnostic Unit - Public Health Laboratory (MDU-PHL)	MDU-PHL	Seemann T. et al
EPI_ISL_521887	Australia/VIC1845/2020	2020-03-22	Oceania	Australia	Microbiological Diagnostic Unit - Public Health Laboratory (MDU-PHL)	MDU-PHL	Seemann T. et al
EPI_ISL_1913115	Australia/VIC18450/2020	2020-08-20	Oceania	Australia	Microbiological Diagnostic Unit - Public Health Laboratory (MDU-PHL)	MDU-PHL	Seemann T. et al
EPI_ISL_1913116	Australia/VIC18452/2020	2020-08-20	Oceania	Australia	Microbiological Diagnostic Unit - Public Health Laboratory (MDU-PHL)	MDU-PHL	Seemann T. et al
EPI_ISL_1913210	Australia/VIC18454/2021	2021	Oceania	Australia	Victorian Infectious Diseases Reference Laboratory (VIDRL)	VIDRL and MDU-PHL	Caly L. et al
EPI_ISL_2920928	Australia/VIC18461/2021	2021-04-23	Oceania	Australia	Victorian Infectious Diseases Reference Laboratory (VIDRL)	VIDRL and MDU-PHL	Caly L. et al
EPI_ISL_1913212	Australia/VIC18481/2021	2021-04-27	Oceania	Australia	Victorian Infectious Diseases Reference Laboratory (VIDRL)	VIDRL and MDU-PHL	Caly L. et al
EPI_ISL_2920937	Australia/VIC18494/2021	2021-05-03	Oceania	Australia	Victorian Infectious Diseases Reference Laboratory (VIDRL)	VIDRL and MDU-PHL	Caly L. et al
EPI_ISL_419881	Australia/VIC185/2020	2020-03-19	Oceania	Australia	Victorian Infectious Diseases Reference Laboratory (VIDRL)	Victorian Infectious Diseases Reference Laboratory and Microbiological Diagnostic Unit Public Health Laboratory, Doherty Institute	Caly L. et al
EPI_ISL_2920942	Australia/VIC18516/2021	2021-05-06	Oceania	Australia	Victorian Infectious Diseases Reference Laboratory (VIDRL)	VIDRL and MDU-PHL	Caly L. et al
EPI_ISL_2920943	Australia/VIC18520/2021	2021-05-04	Oceania	Australia	Victorian Infectious Diseases Reference Laboratory (VIDRL)	VIDRL and MDU-PHL	Caly L. et al
EPI_ISL_2920944	Australia/VIC18542/2021	2021-05-14	Oceania	Australia	Victorian Infectious Diseases Reference Laboratory (VIDRL)	VIDRL and MDU-PHL	Caly L. et al
EPI_ISL_2321179	Australia/VIC18550/2021	2021-05-23	Oceania	Australia	Microbiological Diagnostic Unit - Public Health Laboratory (MDU-PHL)	MDU-PHL	Seemann T. et al
EPI_ISL_2321175	Australia/VIC18554/2021	2021-05-24	Oceania	Australia	Microbiological Diagnostic Unit - Public Health Laboratory (MDU-PHL)	MDU-PHL	Seemann T. et al
EPI_ISL_2920947	Australia/VIC18560/2021	2021-05-25	Oceania	Australia	Victorian Infectious Diseases Reference Laboratory (VIDRL)	VIDRL and MDU-PHL	Caly L. et al
EPI_ISL_2920948	Australia/VIC18561/2021	2021-05-25	Oceania	Australia	Victorian Infectious Diseases Reference Laboratory (VIDRL)	VIDRL and MDU-PHL	Caly L. et al
EPI_ISL_2920949	Australia/VIC18562/2021	2021-05-25	Oceania	Australia	Victorian Infectious Diseases Reference Laboratory (VIDRL)	VIDRL and MDU-PHL	Caly L. et al
EPI_ISL_2379274	Australia/VIC18563/2021	2021-05-25	Oceania	Australia	Microbiological Diagnostic Unit - Public Health Laboratory (MDU-PHL)	MDU-PHL	Seemann T. et al
EPI_ISL_2379288	Australia/VIC18565/2021	2021-05-25	Oceania	Australia	Microbiological Diagnostic Unit - Public Health Laboratory (MDU-PHL)	MDU-PHL	Seemann T. et al
EPI_ISL_2379275	Australia/VIC18566/2021	2021-05-25	Oceania	Australia	Microbiological Diagnostic Unit - Public Health Laboratory (MDU-PHL)	MDU-PHL	Seemann T. et al
EPI_ISL_2379276	Australia/VIC18568/2021	2021-05-25	Oceania	Australia	Microbiological Diagnostic Unit - Public Health Laboratory (MDU-PHL)	MDU-PHL	Seemann T. et al
EPI_ISL_2379281	Australia/VIC18569/2021	2021-05-25	Oceania	Australia	Microbiological Diagnostic Unit - Public Health Laboratory (MDU-PHL)	MDU-PHL	Seemann T. et al
EPI_ISL_2379282	Australia/VIC18570/2021	2021-05-25	Oceania	Australia	Microbiological Diagnostic Unit - Public Health Laboratory (MDU-PHL)	MDU-PHL	Seemann T. et al
EPI_ISL_2920951	Australia/VIC18572/2021	2021-05-25	Oceania	Australia	Victorian Infectious Diseases Reference Laboratory (VIDRL)	VIDRL and MDU-PHL	Caly L. et al
EPI_ISL_2379292	Australia/VIC18573/2021	2021-05-26	Oceania	Australia	Microbiological Diagnostic Unit - Public Health Laboratory (MDU-PHL)	MDU-PHL	Seemann T. et al
EPI_ISL_2379287	Australia/VIC18574/2021	2021-05-26	Oceania	Australia	Microbiological Diagnostic Unit - Public Health Laboratory (MDU-PHL)	MDU-PHL	Seemann T. et al
EPI_ISL_2379283	Australia/VIC18575/2021	2021-05-26	Oceania	Australia	Microbiological Diagnostic Unit - Public Health Laboratory (MDU-PHL)	MDU-PHL	Seemann T. et al
EPI_ISL_2379273	Australia/VIC18576/2021	2021-05-26	Oceania	Australia	Microbiological Diagnostic Unit - Public Health Laboratory (MDU-PHL)	MDU-PHL	Seemann T. et al
EPI_ISL_2379278	Australia/VIC18587/2021	2021-05-27	Oceania	Australia	Microbiological Diagnostic Unit - Public Health Laboratory (MDU-PHL)	MDU-PHL	Seemann T. et al
EPI_ISL_2379279	Australia/VIC18593/2021	2021-05-28	Oceania	Australia	Microbiological Diagnostic Unit - Public Health Laboratory (MDU-PHL)	MDU-PHL	Seemann T. et al
EPI_ISL_2379280	Australia/VIC18594/2021	2021-05-28	Oceania	Australia	Microbiological Diagnostic Unit - Public Health Laboratory (MDU-PHL)	MDU-PHL	Seemann T. et al
EPI_ISL_419882	Australia/VIC186/2020	2020-03-19	Oceania	Australia	Victorian Infectious Diseases Reference Laboratory (VIDRL)	Victorian Infectious Diseases Reference Laboratory and Microbiological Diagnostic Unit Public Health Laboratory, Doherty Institute	Caly L. et al
EPI_ISL_2405352	Australia/VIC18605/2021	2021-05-28	Oceania	Australia	Microbiological Diagnostic Unit - Public Health Laboratory (MDU-PHL)	MDU-PHL	Seemann T. et al
EPI_ISL_2405353	Australia/VIC18607/2021	2021-05-31	Oceania	Australia	Microbiological Diagnostic Unit - Public Health Laboratory (MDU-PHL)	MDU-PHL	Seemann T. et al
EPI_ISL_2405354	Australia/VIC18610/2021	2021-05-29	Oceania	Australia	Microbiological Diagnostic Unit - Public Health Laboratory (MDU-PHL)	MDU-PHL	Seemann T. et al
EPI_ISL_2405357	Australia/VIC18613/2021	2021-05-30	Oceania	Australia	Microbiological Diagnostic Unit - Public Health Laboratory (MDU-PHL)	MDU-PHL	Seemann T. et al
EPI_ISL_2405358	Australia/VIC18614/2021	2021-05-30	Oceania	Australia	Microbiological Diagnostic Unit - Public Health Laboratory (MDU-PHL)	MDU-PHL	Seemann T. et al
EPI_ISL_2405351	Australia/VIC18617/2021	2021-05-28	Oceania	Australia	Microbiological Diagnostic Unit - Public Health Laboratory (MDU-PHL)	MDU-PHL	Seemann T. et al
EPI_ISL_2405349	Australia/VIC18628/2021	2021-05-30	Oceania	Australia	Microbiological Diagnostic Unit - Public Health Laboratory (MDU-PHL)	MDU-PHL	Seemann T. et al
EPI_ISL_2405350	Australia/VIC18629/2021	2021-05-30	Oceania	Australia	Microbiological Diagnostic Unit - Public Health Laboratory (MDU-PHL)	MDU-PHL	Seemann T. et al
EPI_ISL_2405345	Australia/VIC18634/2021	2021-05-26	Oceania	Australia	Microbiological Diagnostic Unit - Public Health Laboratory (MDU-PHL)	MDU-PHL	Seemann T. et al
EPI_ISL_2405346	Australia/VIC18635/2021	2021-05-30	Oceania	Australia	Microbiological Diagnostic Unit - Public Health Laboratory (MDU-PHL)	MDU-PHL	Seemann T. et al
EPI_ISL_480566	Australia/VIC1865/2020	2020-03-27	Oceania	Australia	Victorian Infectious Diseases Reference Laboratory (VIDRL)	VIDRL and MDU-PHL	Caly L. et al
EPI_ISL_2482449	Australia/VIC18650/2021	2021-06-01	Oceania	Australia	Microbiological Diagnostic Unit - Public Health Laboratory (MDU-PHL)	MDU-PHL	Seemann T. et al
EPI_ISL_2482444	Australia/VIC18653/2021	2021-06-02	Oceania	Australia	Microbiological Diagnostic Unit - Public Health Laboratory (MDU-PHL)	MDU-PHL	Seemann T. et al
EPI_ISL_2920955	Australia/VIC18672/2021	2021-04-29	Oceania	Australia	Victorian Infectious Diseases Reference Laboratory (VIDRL)	VIDRL and MDU-PHL	Caly L. et al
EPI_ISL_2920959	Australia/VIC18680/2021	2021-06-04	Oceania	Australia	Victorian Infectious Diseases Reference Laboratory (VIDRL)	VIDRL and MDU-PHL	Caly L. et al
EPI_ISL_2920960	Australia/VIC18681/2021	2021-06-04	Oceania	Australia	Victorian Infectious Diseases Reference Laboratory (VIDRL)	VIDRL and MDU-PHL	Caly L. et al
EPI_ISL_2482435	Australia/VIC18693/2021	2021-06-04	Oceania	Australia	Microbiological Diagnostic Unit - Public Health Laboratory (MDU-PHL)	MDU-PHL	Seemann T. et al
EPI_ISL_419883	Australia/VIC187/2020	2020-03-19	Oceania	Australia	Victorian Infectious Diseases Reference Laboratory (VIDRL)	Victorian Infectious Diseases Reference Laboratory and Microbiological Diagnostic Unit Public Health Laboratory, Doherty Institute	Caly L. et al
EPI_ISL_2598390	Australia/VIC18709/2021	2021-06-07	Oceania	Australia	Microbiological Diagnostic Unit - Public Health Laboratory (MDU-PHL)	MDU-PHL	Seemann T. et al
EPI_ISL_2920963	Australia/VIC18714/2021	2021-04-29	Oceania	Australia	Victorian Infectious Diseases Reference Laboratory (VIDRL)	VIDRL and MDU-PHL	Caly L. et al
EPI_ISL_2482446	Australia/VIC18719/2021	2021-06-06	Oceania	Australia	Microbiological Diagnostic Unit - Public Health Laboratory (MDU-PHL)	MDU-PHL	Seemann T. et al
EPI_ISL_2482439	Australia/VIC18724/2021	2021-06-06	Oceania	Australia	Microbiological Diagnostic Unit - Public Health Laboratory (MDU-PHL)	MDU-PHL	Seemann T. et al
EPI_ISL_2482440	Australia/VIC18725/2021	2021-06-06	Oceania	Australia	Microbiological Diagnostic Unit - Public Health Laboratory (MDU-PHL)	MDU-PHL	Seemann T. et al
EPI_ISL_2482447	Australia/VIC18728/2021	2021-06-07	Oceania	Australia	Microbiological Diagnostic Unit - Public Health Laboratory (MDU-PHL)	MDU-PHL	Seemann T. et al
EPI_ISL_2920965	Australia/VIC18729/2021	2021-06-07	Oceania	Australia	Victorian Infectious Diseases Reference Laboratory (VIDRL)	VIDRL and MDU-PHL	Caly L. et al
EPI_ISL_2598394	Australia/VIC18731/2021	2021	Oceania	Australia	Microbiological Diagnostic Unit - Public Health Laboratory (MDU-PHL)	MDU-PHL	Seemann T. et al
EPI_ISL_2920968	Australia/VIC18734/2021	2021-06-09	Oceania	Australia	Victorian Infectious Diseases Reference Laboratory (VIDRL)	VIDRL and MDU-PHL	Caly L. et al
EPI_ISL_2920969	Australia/VIC18735/2021	2021-06-09	Oceania	Australia	Victorian Infectious Diseases Reference Laboratory (VIDRL)	VIDRL and MDU-PHL	Caly L. et al
EPI_ISL_2598398	Australia/VIC18776/2021	2021-06-12	Oceania	Australia	Microbiological Diagnostic Unit - Public Health Laboratory (MDU-PHL)	MDU-PHL	Seemann T. et al
EPI_ISL_419884	Australia/VIC188/2020	2020-03-19	Oceania	Australia	Victorian Infectious Diseases Reference Laboratory (VIDRL)	Victorian Infectious Diseases Reference Laboratory and Microbiological Diagnostic Unit Public Health Laboratory, Doherty Institute	Caly L. et al
EPI_ISL_2621572	Australia/VIC18801/2021	2021-06-15	Oceania	Australia	Microbiological Diagnostic Unit - Public Health Laboratory (MDU-PHL)	Microbiological Diagnostic Unit - Public Health Laboratory (MDU-PHL)	Seemann T. et al
EPI_ISL_2688992	Australia/VIC18809/2021	2021-06-17	Oceania	Australia	Microbiological Diagnostic Unit - Public Health Laboratory (MDU-PHL)	MDU-PHL	Seemann T. et al
EPI_ISL_480592	Australia/VIC1882/2020	2020-04-16	Oceania	Australia	Victorian Infectious Diseases Reference Laboratory (VIDRL)	VIDRL and MDU-PHL	Caly L. et al
EPI_ISL_2688995	Australia/VIC18820/2021	2021-06-19	Oceania	Australia	Microbiological Diagnostic Unit - Public Health Laboratory (MDU-PHL)	MDU-PHL	Seemann T. et al
EPI_ISL_3050770	Australia/VIC18823/2021	2021-06-23	Oceania	Australia	Microbiological Diagnostic Unit - Public Health Laboratory (MDU-PHL)	MDU-PHL	Seemann T. et al
EPI_ISL_2688993	Australia/VIC18825/2021	2021-06-18	Oceania	Australia	Microbiological Diagnostic Unit - Public Health Laboratory (MDU-PHL)	MDU-PHL	Seemann T. et al
EPI_ISL_2688994	Australia/VIC18830/2021	2021-06-16	Oceania	Australia	Microbiological Diagnostic Unit - Public Health Laboratory (MDU-PHL)	MDU-PHL	Seemann T. et al
EPI_ISL_2839572	Australia/VIC18832/2020	2020-07-31	Oceania	Australia	Microbiological Diagnostic Unit - Public Health Laboratory (MDU-PHL)	MDU-PHL	Seemann T. et al
EPI_ISL_2839573	Australia/VIC18833/2020	2020-07-31	Oceania	Australia	Microbiological Diagnostic Unit - Public Health Laboratory (MDU-PHL)	MDU-PHL	Seemann T. et al
EPI_ISL_2839574	Australia/VIC18834/2020	2020-07-31	Oceania	Australia	Microbiological Diagnostic Unit - Public Health Laboratory (MDU-PHL)	MDU-PHL	Seemann T. et al
EPI_ISL_2839575	Australia/VIC18835/2020	2020-08-01	Oceania	Australia	Microbiological Diagnostic Unit - Public Health Laboratory (MDU-PHL)	MDU-PHL	Seemann T. et al
EPI_ISL_2839576	Australia/VIC18836/2020	2020-08-03	Oceania	Australia	Microbiological Diagnostic Unit - Public Health Laboratory (MDU-PHL)	MDU-PHL	Seemann T. et al
EPI_ISL_2839577	Australia/VIC18837/2020	2020-08-03	Oceania	Australia	Microbiological Diagnostic Unit - Public Health Laboratory (MDU-PHL)	MDU-PHL	Seemann T. et al
EPI_ISL_2839578	Australia/VIC18838/2020	2020-08-03	Oceania	Australia	Microbiological Diagnostic Unit - Public Health Laboratory (MDU-PHL)	MDU-PHL	Seemann T. et al
EPI_ISL_2839580	Australia/VIC18840/2020	2020-08-20	Oceania	Australia	Microbiological Diagnostic Unit - Public Health Laboratory (MDU-PHL)	MDU-PHL	Seemann T. et al
EPI_ISL_2839581	Australia/VIC18841/2020	2020-08-20	Oceania	Australia	Microbiological Diagnostic Unit - Public Health Laboratory (MDU-PHL)	MDU-PHL	Seemann T. et al
EPI_ISL_2839582	Australia/VIC18842/2020	2020-08-21	Oceania	Australia	Microbiological Diagnostic Unit - Public Health Laboratory (MDU-PHL)	MDU-PHL	Seemann T. et al
EPI_ISL_2839583	Australia/VIC18843/2020	2020-08-24	Oceania	Australia	Microbiological Diagnostic Unit - Public Health Laboratory (MDU-PHL)	MDU-PHL	Seemann T. et al
EPI_ISL_2839584	Australia/VIC18844/2020	2020-08-27	Oceania	Australia	Microbiological Diagnostic Unit - Public Health Laboratory (MDU-PHL)	MDU-PHL	Seemann T. et al
EPI_ISL_2839585	Australia/VIC18847/2020	2020-09-02	Oceania	Australia	Microbiological Diagnostic Unit - Public Health Laboratory (MDU-PHL)	MDU-PHL	Seemann T. et al
EPI_ISL_2839586	Australia/VIC18848/2020	2020-09-03	Oceania	Australia	Microbiological Diagnostic Unit - Public Health Laboratory (MDU-PHL)	MDU-PHL	Seemann T. et al
EPI_ISL_2839587	Australia/VIC18849/2020	2020-09-03	Oceania	Australia	Microbiological Diagnostic Unit - Public Health Laboratory (MDU-PHL)	MDU-PHL	Seemann T. et al
EPI_ISL_2839591	Australia/VIC18859/2021	2021-06-24	Oceania	Australia	Microbiological Diagnostic Unit - Public Health Laboratory (MDU-PHL)	MDU-PHL	Seemann T. et al
EPI_ISL_2920986	Australia/VIC18861/2021	2021-06-26	Oceania	Australia	Victorian Infectious Diseases Reference Laboratory (VIDRL)	VIDRL and MDU-PHL	Caly L. et al
EPI_ISL_2920987	Australia/VIC18863/2021	2021-06-26	Oceania	Australia	Victorian Infectious Diseases Reference Laboratory (VIDRL)	VIDRL and MDU-PHL	Caly L. et al
EPI_ISL_2920989	Australia/VIC18870/2021	2021-06-23	Oceania	Australia	Victorian Infectious Diseases Reference Laboratory (VIDRL)	VIDRL and MDU-PHL	Caly L. et al
EPI_ISL_480642	Australia/VIC1888/2020	2020-05-30	Oceania	Australia	Victorian Infectious Diseases Reference Laboratory (VIDRL)	VIDRL and MDU-PHL	Caly L. et al
EPI_ISL_2920993	Australia/VIC18883/2021	2021-06-30	Oceania	Australia	Victorian Infectious Diseases Reference Laboratory (VIDRL)	VIDRL and MDU-PHL	Caly L. et al
EPI_ISL_2920995	Australia/VIC18886/2021	2021-07-01	Oceania	Australia	Victorian Infectious Diseases Reference Laboratory (VIDRL)	VIDRL and MDU-PHL	Caly L. et al
EPI_ISL_2920998	Australia/VIC18889/2021	2021-06-03	Oceania	Australia	Victorian Infectious Diseases Reference Laboratory (VIDRL)	VIDRL and MDU-PHL	Caly L. et al
EPI_ISL_2907551	Australia/VIC18894/2021	2021-06-26	Oceania	Australia	Microbiological Diagnostic Unit - Public Health Laboratory (MDU-PHL)	MDU-PHL	Seemann T. et al
EPI_ISL_419885	Australia/VIC189/2020	2020-03-19	Oceania	Australia	Victorian Infectious Diseases Reference Laboratory (VIDRL)	Victorian Infectious Diseases Reference Laboratory and Microbiological Diagnostic Unit Public Health Laboratory, Doherty Institute	Caly L. et al
EPI_ISL_480643	Australia/VIC1890/2020	2020-05-30	Oceania	Australia	Victorian Infectious Diseases Reference Laboratory (VIDRL)	VIDRL and MDU-PHL	Caly L. et al
EPI_ISL_480641	Australia/VIC1891/2020	2020-05-30	Oceania	Australia	Victorian Infectious Diseases Reference Laboratory (VIDRL)	VIDRL and MDU-PHL	Caly L. et al
EPI_ISL_2978350	Australia/VIC18918/2021	2021-07-12	Oceania	Australia	Victorian Infectious Diseases Reference Laboratory (VIDRL)	VIDRL and MDU-PHL	Caly L. et al
EPI_ISL_3050776	Australia/VIC18920/2021	2021-07-12	Oceania	Australia	Microbiological Diagnostic Unit - Public Health Laboratory (MDU-PHL)	MDU-PHL	Seemann T. et al
EPI_ISL_3050778	Australia/VIC18923/2021	2021-07-14	Oceania	Australia	Microbiological Diagnostic Unit - Public Health Laboratory (MDU-PHL)	MDU-PHL	Seemann T. et al
EPI_ISL_3050808	Australia/VIC18982/2021	2021-07-16	Oceania	Australia	Microbiological Diagnostic Unit - Public Health Laboratory (MDU-PHL)	MDU-PHL	Seemann T. et al
EPI_ISL_419886	Australia/VIC190/2020	2020-03-19	Oceania	Australia	Victorian Infectious Diseases Reference Laboratory (VIDRL)	Victorian Infectious Diseases Reference Laboratory and Microbiological Diagnostic Unit Public Health Laboratory, Doherty Institute	Caly L. et al
EPI_ISL_4761392	Australia/VIC19076/2021	2021-07-22	Oceania	Australia	Microbiological Diagnostic Unit - Public Health Laboratory (MDU-PHL)	Microbiological Diagnostic Unit - Public Health Laboratory (MDU-PHL)	Seemann et al
EPI_ISL_4761393	Australia/VIC19077/2021	2021-07-22	Oceania	Australia	Microbiological Diagnostic Unit - Public Health Laboratory (MDU-PHL)	Microbiological Diagnostic Unit - Public Health Laboratory (MDU-PHL)	Seemann et al
EPI_ISL_4761398	Australia/VIC19083/2021	2021-07-22	Oceania	Australia	Microbiological Diagnostic Unit - Public Health Laboratory (MDU-PHL)	Microbiological Diagnostic Unit - Public Health Laboratory (MDU-PHL)	Seemann et al
EPI_ISL_4761399	Australia/VIC19084/2021	2021-07-22	Oceania	Australia	Microbiological Diagnostic Unit - Public Health Laboratory (MDU-PHL)	Microbiological Diagnostic Unit - Public Health Laboratory (MDU-PHL)	Seemann et al
EPI_ISL_4761401	Australia/VIC19086/2021	2021-07-22	Oceania	Australia	Microbiological Diagnostic Unit - Public Health Laboratory (MDU-PHL)	Microbiological Diagnostic Unit - Public Health Laboratory (MDU-PHL)	Seemann et al
EPI_ISL_4761402	Australia/VIC19087/2021	2021-07-22	Oceania	Australia	Microbiological Diagnostic Unit - Public Health Laboratory (MDU-PHL)	Microbiological Diagnostic Unit - Public Health Laboratory (MDU-PHL)	Seemann et al
EPI_ISL_4761403	Australia/VIC19088/2021	2021-07-22	Oceania	Australia	Microbiological Diagnostic Unit - Public Health Laboratory (MDU-PHL)	Microbiological Diagnostic Unit - Public Health Laboratory (MDU-PHL)	Seemann et al
EPI_ISL_419887	Australia/VIC191/2020	2020-03-19	Oceania	Australia	Victorian Infectious Diseases Reference Laboratory (VIDRL)	Victorian Infectious Diseases Reference Laboratory and Microbiological Diagnostic Unit Public Health Laboratory, Doherty Institute	Caly L. et al
EPI_ISL_4761458	Australia/VIC19151/2021	2021-07-28	Oceania	Australia	Microbiological Diagnostic Unit - Public Health Laboratory (MDU-PHL)	Microbiological Diagnostic Unit - Public Health Laboratory (MDU-PHL)	Seemann et al
EPI_ISL_4882219	Australia/VIC19241/2021	2021-08-05	Oceania	Australia	Microbiological Diagnostic Unit - Public Health Laboratory (MDU-PHL)	Microbiological Diagnostic Unit - Public Health Laboratory (MDU-PHL)	Seemann et al
EPI_ISL_4882222	Australia/VIC19247/2021	2021-08-05	Oceania	Australia	Microbiological Diagnostic Unit - Public Health Laboratory (MDU-PHL)	Microbiological Diagnostic Unit - Public Health Laboratory (MDU-PHL)	Seemann et al
EPI_ISL_419889	Australia/VIC193/2020	2020-03-19	Oceania	Australia	Victorian Infectious Diseases Reference Laboratory (VIDRL)	Victorian Infectious Diseases Reference Laboratory and Microbiological Diagnostic Unit Public Health Laboratory, Doherty Institute	Caly L. et al
EPI_ISL_4882226	Australia/VIC19310/2021	2021-08-03	Oceania	Australia	Microbiological Diagnostic Unit - Public Health Laboratory (MDU-PHL)	Microbiological Diagnostic Unit - Public Health Laboratory (MDU-PHL)	Seemann et al
EPI_ISL_4882202	Australia/VIC19389/2021	2021-08-12	Oceania	Australia	Microbiological Diagnostic Unit - Public Health Laboratory (MDU-PHL)	Microbiological Diagnostic Unit - Public Health Laboratory (MDU-PHL)	Seemann et al
EPI_ISL_419890	Australia/VIC194/2020	2020-03-19	Oceania	Australia	Victorian Infectious Diseases Reference Laboratory (VIDRL)	Victorian Infectious Diseases Reference Laboratory and Microbiological Diagnostic Unit Public Health Laboratory, Doherty Institute	Caly L. et al
EPI_ISL_480669	Australia/VIC1944/2020	2020-06-07	Oceania	Australia	Victorian Infectious Diseases Reference Laboratory (VIDRL)	VIDRL and MDU-PHL	Caly L. et al
EPI_ISL_480672	Australia/VIC1948/2020	2020-06-09	Oceania	Australia	Victorian Infectious Diseases Reference Laboratory (VIDRL)	VIDRL and MDU-PHL	Caly L. et al
EPI_ISL_480673	Australia/VIC1949/2020	2020-06-09	Oceania	Australia	Victorian Infectious Diseases Reference Laboratory (VIDRL)	VIDRL and MDU-PHL	Caly L. et al
EPI_ISL_419891	Australia/VIC195/2020	2020-03-19	Oceania	Australia	Victorian Infectious Diseases Reference Laboratory (VIDRL)	Victorian Infectious Diseases Reference Laboratory and Microbiological Diagnostic Unit Public Health Laboratory, Doherty Institute	Caly L. et al
EPI_ISL_480674	Australia/VIC1950/2020	2020-06-09	Oceania	Australia	Victorian Infectious Diseases Reference Laboratory (VIDRL)	VIDRL and MDU-PHL	Caly L. et al
EPI_ISL_480675	Australia/VIC1951/2020	2020-06-10	Oceania	Australia	Victorian Infectious Diseases Reference Laboratory (VIDRL)	VIDRL and MDU-PHL	Caly L. et al
EPI_ISL_480676	Australia/VIC1952/2020	2020-06-09	Oceania	Australia	Victorian Infectious Diseases Reference Laboratory (VIDRL)	VIDRL and MDU-PHL	Caly L. et al
EPI_ISL_480677	Australia/VIC1953/2020	2020-06-09	Oceania	Australia	Victorian Infectious Diseases Reference Laboratory (VIDRL)	VIDRL and MDU-PHL	Caly L. et al
EPI_ISL_480678	Australia/VIC1954/2020	2020-06-10	Oceania	Australia	Victorian Infectious Diseases Reference Laboratory (VIDRL)	VIDRL and MDU-PHL	Caly L. et al
EPI_ISL_480679	Australia/VIC1955/2020	2020-06-11	Oceania	Australia	Victorian Infectious Diseases Reference Laboratory (VIDRL)	VIDRL and MDU-PHL	Caly L. et al
EPI_ISL_480680	Australia/VIC1956/2020	2020-06-11	Oceania	Australia	Victorian Infectious Diseases Reference Laboratory (VIDRL)	VIDRL and MDU-PHL	Caly L. et al
EPI_ISL_480681	Australia/VIC1957/2020	2020-06-11	Oceania	Australia	Victorian Infectious Diseases Reference Laboratory (VIDRL)	VIDRL and MDU-PHL	Caly L. et al
EPI_ISL_480682	Australia/VIC1958/2020	2020-06-11	Oceania	Australia	Victorian Infectious Diseases Reference Laboratory (VIDRL)	VIDRL and MDU-PHL	Caly L. et al
EPI_ISL_419892	Australia/VIC196/2020	2020-03-19	Oceania	Australia	Victorian Infectious Diseases Reference Laboratory (VIDRL)	Victorian Infectious Diseases Reference Laboratory and Microbiological Diagnostic Unit Public Health Laboratory, Doherty Institute	Caly L. et al
EPI_ISL_480683	Australia/VIC1960/2020	2020-06-10	Oceania	Australia	Victorian Infectious Diseases Reference Laboratory (VIDRL)	VIDRL and MDU-PHL	Caly L. et al
EPI_ISL_561535	Australia/VIC1963/2020	2020-06-11	Oceania	Australia	Victorian Infectious Diseases Reference Laboratory (VIDRL)	VIDRL and MDU-PHL	Caly et al
EPI_ISL_521892	Australia/VIC1964/2020	2020-06-11	Oceania	Australia	Victorian Infectious Diseases Reference Laboratory (VIDRL)	VIDRL and MDU-PHL	Caly L. et al
EPI_ISL_480688	Australia/VIC1965/2020	2020-06-12	Oceania	Australia	Victorian Infectious Diseases Reference Laboratory (VIDRL)	VIDRL and MDU-PHL	Caly L. et al
EPI_ISL_419893	Australia/VIC197/2020	2020-03-19	Oceania	Australia	Victorian Infectious Diseases Reference Laboratory (VIDRL)	Victorian Infectious Diseases Reference Laboratory and Microbiological Diagnostic Unit Public Health Laboratory, Doherty Institute	Caly L. et al
EPI_ISL_521893	Australia/VIC1970/2020	2020-05-27	Oceania	Australia	Victorian Infectious Diseases Reference Laboratory (VIDRL)	VIDRL and MDU-PHL	Caly L. et al
EPI_ISL_4882190	Australia/VIC19711/2021	2021-08-15	Oceania	Australia	Microbiological Diagnostic Unit - Public Health Laboratory (MDU-PHL)	Microbiological Diagnostic Unit - Public Health Laboratory (MDU-PHL)	Seemann et al
EPI_ISL_4882191	Australia/VIC19713/2021	2021-08-15	Oceania	Australia	Microbiological Diagnostic Unit - Public Health Laboratory (MDU-PHL)	Microbiological Diagnostic Unit - Public Health Laboratory (MDU-PHL)	Seemann et al
EPI_ISL_521894	Australia/VIC1975/2020	2020-06-05	Oceania	Australia	Victorian Infectious Diseases Reference Laboratory (VIDRL)	VIDRL and MDU-PHL	Caly L. et al
EPI_ISL_4882200	Australia/VIC19789/2021	2021-08-13	Oceania	Australia	Microbiological Diagnostic Unit - Public Health Laboratory (MDU-PHL)	Microbiological Diagnostic Unit - Public Health Laboratory (MDU-PHL)	Seemann et al
EPI_ISL_521895	Australia/VIC1984/2020	2020-06-11	Oceania	Australia	Victorian Infectious Diseases Reference Laboratory (VIDRL)	VIDRL and MDU-PHL	Caly L. et al
EPI_ISL_419895	Australia/VIC199/2020	2020-03-19	Oceania	Australia	Victorian Infectious Diseases Reference Laboratory (VIDRL)	Victorian Infectious Diseases Reference Laboratory and Microbiological Diagnostic Unit Public Health Laboratory, Doherty Institute	Caly L. et al
EPI_ISL_521900	Australia/VIC1994/2020	2020-03-26	Oceania	Australia	Victorian Infectious Diseases Reference Laboratory (VIDRL)	VIDRL and MDU-PHL	Caly L. et al
EPI_ISL_521901	Australia/VIC1995/2020	2020-03-26	Oceania	Australia	Victorian Infectious Diseases Reference Laboratory (VIDRL)	VIDRL and MDU-PHL	Caly L. et al
EPI_ISL_521902	Australia/VIC1996/2020	2020-03-26	Oceania	Australia	Victorian Infectious Diseases Reference Laboratory (VIDRL)	VIDRL and MDU-PHL	Caly L. et al
EPI_ISL_419741	Australia/VIC20/2020	2020-03-08	Oceania	Australia	Victorian Infectious Diseases Reference Laboratory (VIDRL)	Victorian Infectious Diseases Reference Laboratory and Microbiological Diagnostic Unit Public Health Laboratory, Doherty Institute	Caly L. et al
EPI_ISL_4882195	Australia/VIC20035/2021	2021-08-14	Oceania	Australia	Microbiological Diagnostic Unit - Public Health Laboratory (MDU-PHL)	Microbiological Diagnostic Unit - Public Health Laboratory (MDU-PHL)	Seemann et al
EPI_ISL_4882196	Australia/VIC20037/2021	2021-08-14	Oceania	Australia	Microbiological Diagnostic Unit - Public Health Laboratory (MDU-PHL)	Microbiological Diagnostic Unit - Public Health Laboratory (MDU-PHL)	Seemann et al
EPI_ISL_4882197	Australia/VIC20039/2021	2021-08-14	Oceania	Australia	Microbiological Diagnostic Unit - Public Health Laboratory (MDU-PHL)	Microbiological Diagnostic Unit - Public Health Laboratory (MDU-PHL)	Seemann et al
EPI_ISL_4882198	Australia/VIC20040/2021	2021-08-14	Oceania	Australia	Microbiological Diagnostic Unit - Public Health Laboratory (MDU-PHL)	Microbiological Diagnostic Unit - Public Health Laboratory (MDU-PHL)	Seemann et al
EPI_ISL_521903	Australia/VIC2006/2020	2020-05-02	Oceania	Australia	Victorian Infectious Diseases Reference Laboratory (VIDRL)	VIDRL and MDU-PHL	Caly L. et al
EPI_ISL_521904	Australia/VIC2007/2020	2020-05-08	Oceania	Australia	Victorian Infectious Diseases Reference Laboratory (VIDRL)	VIDRL and MDU-PHL	Caly L. et al
EPI_ISL_419896	Australia/VIC201/2020	2020-03-19	Oceania	Australia	Victorian Infectious Diseases Reference Laboratory (VIDRL)	Victorian Infectious Diseases Reference Laboratory and Microbiological Diagnostic Unit Public Health Laboratory, Doherty Institute	Caly L. et al
EPI_ISL_480654	Australia/VIC2012/2020	2020-06-01	Oceania	Australia	Victorian Infectious Diseases Reference Laboratory (VIDRL)	VIDRL and MDU-PHL	Caly L. et al
EPI_ISL_480655	Australia/VIC2013/2020	2020-06-01	Oceania	Australia	Victorian Infectious Diseases Reference Laboratory (VIDRL)	VIDRL and MDU-PHL	Caly L. et al
EPI_ISL_480660	Australia/VIC2018/2020	2020-05-15	Oceania	Australia	Victorian Infectious Diseases Reference Laboratory (VIDRL)	VIDRL and MDU-PHL	Caly L. et al
EPI_ISL_480661	Australia/VIC2019/2020	2020-05-15	Oceania	Australia	Victorian Infectious Diseases Reference Laboratory (VIDRL)	VIDRL and MDU-PHL	Caly L. et al
EPI_ISL_419897	Australia/VIC202/2020	2020-03-19	Oceania	Australia	Victorian Infectious Diseases Reference Laboratory (VIDRL)	Victorian Infectious Diseases Reference Laboratory and Microbiological Diagnostic Unit Public Health Laboratory, Doherty Institute	Caly L. et al
EPI_ISL_480662	Australia/VIC2020/2020	2020-06-03	Oceania	Australia	Victorian Infectious Diseases Reference Laboratory (VIDRL)	VIDRL and MDU-PHL	Caly L. et al
EPI_ISL_480665	Australia/VIC2025/2020	2020-06-05	Oceania	Australia	Victorian Infectious Diseases Reference Laboratory (VIDRL)	VIDRL and MDU-PHL	Caly L. et al
EPI_ISL_480667	Australia/VIC2026/2020	2020-06-06	Oceania	Australia	Victorian Infectious Diseases Reference Laboratory (VIDRL)	VIDRL and MDU-PHL	Caly L. et al
EPI_ISL_480668	Australia/VIC2027/2020	2020-06-06	Oceania	Australia	Victorian Infectious Diseases Reference Laboratory (VIDRL)	VIDRL and MDU-PHL	Caly L. et al
EPI_ISL_480657	Australia/VIC2029/2020	2020-05-27	Oceania	Australia	Victorian Infectious Diseases Reference Laboratory (VIDRL)	VIDRL and MDU-PHL	Caly L. et al
EPI_ISL_419898	Australia/VIC203/2020	2020-03-19	Oceania	Australia	Victorian Infectious Diseases Reference Laboratory (VIDRL)	Victorian Infectious Diseases Reference Laboratory and Microbiological Diagnostic Unit Public Health Laboratory, Doherty Institute	Caly L. et al
EPI_ISL_480666	Australia/VIC2034/2020	2020-06-05	Oceania	Australia	Victorian Infectious Diseases Reference Laboratory (VIDRL)	VIDRL and MDU-PHL	Caly L. et al
EPI_ISL_480686	Australia/VIC2037/2020	2020-06-11	Oceania	Australia	Victorian Infectious Diseases Reference Laboratory (VIDRL)	VIDRL and MDU-PHL	Caly L. et al
EPI_ISL_563978	Australia/VIC2039/2020	2020-06-11	Oceania	Australia	Victorian Infectious Diseases Reference Laboratory (VIDRL)	VIDRL and MDU-PHL	Caly et al
EPI_ISL_419899	Australia/VIC204/2020	2020-03-19	Oceania	Australia	Victorian Infectious Diseases Reference Laboratory (VIDRL)	Victorian Infectious Diseases Reference Laboratory and Microbiological Diagnostic Unit Public Health Laboratory, Doherty Institute	Caly L. et al
EPI_ISL_480687	Australia/VIC2040/2020	2020-06-12	Oceania	Australia	Microbiological Diagnostic Unit - Public Health Laboratory (MDU-PHL)	MDU-PHL	Seemann T. et al
EPI_ISL_480747	Australia/VIC2043/2020	2020-06-08	Oceania	Australia	Microbiological Diagnostic Unit - Public Health Laboratory (MDU-PHL)	MDU-PHL	Seemann T. et al
EPI_ISL_480748	Australia/VIC2044/2020	2020-06-09	Oceania	Australia	Microbiological Diagnostic Unit - Public Health Laboratory (MDU-PHL)	MDU-PHL	Seemann T. et al
EPI_ISL_521906	Australia/VIC2045/2020	2020-06-10	Oceania	Australia	Microbiological Diagnostic Unit - Public Health Laboratory (MDU-PHL)	MDU-PHL	Seemann T. et al
EPI_ISL_521907	Australia/VIC2046/2020	2020-06-12	Oceania	Australia	Microbiological Diagnostic Unit - Public Health Laboratory (MDU-PHL)	MDU-PHL	Seemann T. et al
EPI_ISL_480752	Australia/VIC2048/2020	2020-06-13	Oceania	Australia	Microbiological Diagnostic Unit - Public Health Laboratory (MDU-PHL)	MDU-PHL	Seemann T. et al
EPI_ISL_521909	Australia/VIC2049/2020	2020-06-13	Oceania	Australia	Microbiological Diagnostic Unit - Public Health Laboratory (MDU-PHL)	MDU-PHL	Seemann T. et al
EPI_ISL_419900	Australia/VIC205/2020	2020-03-19	Oceania	Australia	Victorian Infectious Diseases Reference Laboratory (VIDRL)	Victorian Infectious Diseases Reference Laboratory and Microbiological Diagnostic Unit Public Health Laboratory, Doherty Institute	Caly L. et al
EPI_ISL_480754	Australia/VIC2050/2020	2020-06-13	Oceania	Australia	Microbiological Diagnostic Unit - Public Health Laboratory (MDU-PHL)	MDU-PHL	Seemann T. et al
EPI_ISL_480749	Australia/VIC2053/2020	2020-06-10	Oceania	Australia	Microbiological Diagnostic Unit - Public Health Laboratory (MDU-PHL)	MDU-PHL	Seemann T. et al
EPI_ISL_480750	Australia/VIC2054/2020	2020-06-12	Oceania	Australia	Microbiological Diagnostic Unit - Public Health Laboratory (MDU-PHL)	MDU-PHL	Seemann T. et al
EPI_ISL_480753	Australia/VIC2056/2020	2020-06-13	Oceania	Australia	Microbiological Diagnostic Unit - Public Health Laboratory (MDU-PHL)	MDU-PHL	Seemann T. et al
EPI_ISL_480746	Australia/VIC2060/2020	2020-05-10	Oceania	Australia	Microbiological Diagnostic Unit - Public Health Laboratory (MDU-PHL)	MDU-PHL	Seemann T. et al
EPI_ISL_480755	Australia/VIC2065/2020	2020-06-15	Oceania	Australia	Microbiological Diagnostic Unit - Public Health Laboratory (MDU-PHL)	MDU-PHL	Seemann T. et al
EPI_ISL_480756	Australia/VIC2066/2020	2020-06-12	Oceania	Australia	Microbiological Diagnostic Unit - Public Health Laboratory (MDU-PHL)	MDU-PHL	Seemann T. et al
EPI_ISL_480757	Australia/VIC2067/2020	2020-06-12	Oceania	Australia	Microbiological Diagnostic Unit - Public Health Laboratory (MDU-PHL)	MDU-PHL	Seemann T. et al
EPI_ISL_480759	Australia/VIC2068/2020	2020-06-13	Oceania	Australia	Microbiological Diagnostic Unit - Public Health Laboratory (MDU-PHL)	MDU-PHL	Seemann T. et al
EPI_ISL_480758	Australia/VIC2069/2020	2020-06-14	Oceania	Australia	Microbiological Diagnostic Unit - Public Health Laboratory (MDU-PHL)	MDU-PHL	Seemann T. et al
EPI_ISL_419902	Australia/VIC207/2020	2020-03-19	Oceania	Australia	Victorian Infectious Diseases Reference Laboratory (VIDRL)	Victorian Infectious Diseases Reference Laboratory and Microbiological Diagnostic Unit Public Health Laboratory, Doherty Institute	Caly L. et al
EPI_ISL_4786461	Australia/VIC20706/2021	2021-09-01	Oceania	Australia	Microbiological Diagnostic Unit - Public Health Laboratory (MDU-PHL)	Microbiological Diagnostic Unit - Public Health Laboratory (MDU-PHL)	Seemann et al
EPI_ISL_563979	Australia/VIC2072/2020	2020-03-22	Oceania	Australia	Microbiological Diagnostic Unit - Public Health Laboratory (MDU-PHL)	MDU-PHL	Seemann et al
EPI_ISL_480616	Australia/VIC2076/2020	2020-04-02	Oceania	Australia	Microbiological Diagnostic Unit - Public Health Laboratory (MDU-PHL)	MDU-PHL	Seemann T. et al
EPI_ISL_480618	Australia/VIC2077/2020	2020-04-16	Oceania	Australia	Microbiological Diagnostic Unit - Public Health Laboratory (MDU-PHL)	MDU-PHL	Seemann T. et al
EPI_ISL_562167	Australia/VIC2079/2020	2020-03-27	Oceania	Australia	Microbiological Diagnostic Unit - Public Health Laboratory (MDU-PHL)	MDU-PHL	Seemann et al
EPI_ISL_419903	Australia/VIC208/2020	2020-03-20	Oceania	Australia	Victorian Infectious Diseases Reference Laboratory (VIDRL)	Victorian Infectious Diseases Reference Laboratory and Microbiological Diagnostic Unit Public Health Laboratory, Doherty Institute	Caly L. et al
EPI_ISL_4788785	Australia/VIC20805/2021	2021-09-01	Oceania	Australia	Microbiological Diagnostic Unit - Public Health Laboratory (MDU-PHL)	Microbiological Diagnostic Unit - Public Health Laboratory (MDU-PHL)	Seemann et al
EPI_ISL_521912	Australia/VIC2081/2020	2020-06-19	Oceania	Australia	Victorian Infectious Diseases Reference Laboratory (VIDRL)	VIDRL and MDU-PHL	Caly L. et al
EPI_ISL_4786712	Australia/VIC20814/2021	2021-09-01	Oceania	Australia	Microbiological Diagnostic Unit - Public Health Laboratory (MDU-PHL)	Microbiological Diagnostic Unit - Public Health Laboratory (MDU-PHL)	Seemann et al
EPI_ISL_4788811	Australia/VIC20817/2021	2021-09-02	Oceania	Australia	Microbiological Diagnostic Unit - Public Health Laboratory (MDU-PHL)	Microbiological Diagnostic Unit - Public Health Laboratory (MDU-PHL)	Seemann et al
EPI_ISL_521913	Australia/VIC2082/2020	2020-06-21	Oceania	Australia	Victorian Infectious Diseases Reference Laboratory (VIDRL)	VIDRL and MDU-PHL	Caly L. et al
EPI_ISL_4786728	Australia/VIC20820/2021	2021-09-03	Oceania	Australia	Microbiological Diagnostic Unit - Public Health Laboratory (MDU-PHL)	Microbiological Diagnostic Unit - Public Health Laboratory (MDU-PHL)	Seemann et al
EPI_ISL_4786735	Australia/VIC20823/2021	2021-09-03	Oceania	Australia	Microbiological Diagnostic Unit - Public Health Laboratory (MDU-PHL)	Microbiological Diagnostic Unit - Public Health Laboratory (MDU-PHL)	Seemann et al
EPI_ISL_4788825	Australia/VIC20824/2021	2021-09-02	Oceania	Australia	Microbiological Diagnostic Unit - Public Health Laboratory (MDU-PHL)	Microbiological Diagnostic Unit - Public Health Laboratory (MDU-PHL)	Seemann et al
EPI_ISL_4788835	Australia/VIC20825/2021	2021-09-03	Oceania	Australia	Microbiological Diagnostic Unit - Public Health Laboratory (MDU-PHL)	Microbiological Diagnostic Unit - Public Health Laboratory (MDU-PHL)	Seemann et al
EPI_ISL_4786745	Australia/VIC20826/2021	2021-09-03	Oceania	Australia	Microbiological Diagnostic Unit - Public Health Laboratory (MDU-PHL)	Microbiological Diagnostic Unit - Public Health Laboratory (MDU-PHL)	Seemann et al
EPI_ISL_521914	Australia/VIC2083/2020	2020-06-20	Oceania	Australia	Victorian Infectious Diseases Reference Laboratory (VIDRL)	VIDRL and MDU-PHL	Caly L. et al
EPI_ISL_4788844	Australia/VIC20830/2021	2021-09-03	Oceania	Australia	Microbiological Diagnostic Unit - Public Health Laboratory (MDU-PHL)	Microbiological Diagnostic Unit - Public Health Laboratory (MDU-PHL)	Seemann et al
EPI_ISL_4786749	Australia/VIC20831/2021	2021-09-03	Oceania	Australia	Microbiological Diagnostic Unit - Public Health Laboratory (MDU-PHL)	Microbiological Diagnostic Unit - Public Health Laboratory (MDU-PHL)	Seemann et al
EPI_ISL_4786418	Australia/VIC20833/2021	2021-09-03	Oceania	Australia	Microbiological Diagnostic Unit - Public Health Laboratory (MDU-PHL)	Microbiological Diagnostic Unit - Public Health Laboratory (MDU-PHL)	Seemann et al
EPI_ISL_4788855	Australia/VIC20834/2021	2021-09-03	Oceania	Australia	Microbiological Diagnostic Unit - Public Health Laboratory (MDU-PHL)	Microbiological Diagnostic Unit - Public Health Laboratory (MDU-PHL)	Seemann et al
EPI_ISL_4788864	Australia/VIC20835/2021	2021-09-03	Oceania	Australia	Microbiological Diagnostic Unit - Public Health Laboratory (MDU-PHL)	Microbiological Diagnostic Unit - Public Health Laboratory (MDU-PHL)	Seemann et al
EPI_ISL_4786754	Australia/VIC20839/2021	2021-09-03	Oceania	Australia	Microbiological Diagnostic Unit - Public Health Laboratory (MDU-PHL)	Microbiological Diagnostic Unit - Public Health Laboratory (MDU-PHL)	Seemann et al
EPI_ISL_4788884	Australia/VIC20843/2021	2021-09-03	Oceania	Australia	Microbiological Diagnostic Unit - Public Health Laboratory (MDU-PHL)	Microbiological Diagnostic Unit - Public Health Laboratory (MDU-PHL)	Seemann et al
EPI_ISL_4788895	Australia/VIC20846/2021	2021-09-03	Oceania	Australia	Microbiological Diagnostic Unit - Public Health Laboratory (MDU-PHL)	Microbiological Diagnostic Unit - Public Health Laboratory (MDU-PHL)	Seemann et al
EPI_ISL_4788903	Australia/VIC20849/2021	2021-09-03	Oceania	Australia	Microbiological Diagnostic Unit - Public Health Laboratory (MDU-PHL)	Microbiological Diagnostic Unit - Public Health Laboratory (MDU-PHL)	Seemann et al
EPI_ISL_4786767	Australia/VIC20852/2021	2021-09-01	Oceania	Australia	Microbiological Diagnostic Unit - Public Health Laboratory (MDU-PHL)	Microbiological Diagnostic Unit - Public Health Laboratory (MDU-PHL)	Seemann et al
EPI_ISL_4786772	Australia/VIC20854/2021	2021-09-01	Oceania	Australia	Microbiological Diagnostic Unit - Public Health Laboratory (MDU-PHL)	Microbiological Diagnostic Unit - Public Health Laboratory (MDU-PHL)	Seemann et al
EPI_ISL_4788914	Australia/VIC20856/2021	2021-09-01	Oceania	Australia	Microbiological Diagnostic Unit - Public Health Laboratory (MDU-PHL)	Microbiological Diagnostic Unit - Public Health Laboratory (MDU-PHL)	Seemann et al
EPI_ISL_4786781	Australia/VIC20857/2021	2021-09-01	Oceania	Australia	Microbiological Diagnostic Unit - Public Health Laboratory (MDU-PHL)	Microbiological Diagnostic Unit - Public Health Laboratory (MDU-PHL)	Seemann et al
EPI_ISL_4788920	Australia/VIC20859/2021	2021-09-01	Oceania	Australia	Microbiological Diagnostic Unit - Public Health Laboratory (MDU-PHL)	Microbiological Diagnostic Unit - Public Health Laboratory (MDU-PHL)	Seemann et al
EPI_ISL_480698	Australia/VIC2086/2020	2020-06-13	Oceania	Australia	Victorian Infectious Diseases Reference Laboratory (VIDRL)	VIDRL and MDU-PHL	Caly L. et al
EPI_ISL_4788926	Australia/VIC20861/2021	2021-09-01	Oceania	Australia	Microbiological Diagnostic Unit - Public Health Laboratory (MDU-PHL)	Microbiological Diagnostic Unit - Public Health Laboratory (MDU-PHL)	Seemann et al
EPI_ISL_4788932	Australia/VIC20863/2021	2021-09-02	Oceania	Australia	Microbiological Diagnostic Unit - Public Health Laboratory (MDU-PHL)	Microbiological Diagnostic Unit - Public Health Laboratory (MDU-PHL)	Seemann et al
EPI_ISL_4786791	Australia/VIC20865/2021	2021-09-02	Oceania	Australia	Microbiological Diagnostic Unit - Public Health Laboratory (MDU-PHL)	Microbiological Diagnostic Unit - Public Health Laboratory (MDU-PHL)	Seemann et al
EPI_ISL_480699	Australia/VIC2087/2020	2020-06-12	Oceania	Australia	Victorian Infectious Diseases Reference Laboratory (VIDRL)	VIDRL and MDU-PHL	Caly L. et al
EPI_ISL_4786405	Australia/VIC20875/2021	2021-09-02	Oceania	Australia	Microbiological Diagnostic Unit - Public Health Laboratory (MDU-PHL)	Microbiological Diagnostic Unit - Public Health Laboratory (MDU-PHL)	Seemann et al
EPI_ISL_4786817	Australia/VIC20887/2021	2021-09-02	Oceania	Australia	Microbiological Diagnostic Unit - Public Health Laboratory (MDU-PHL)	Microbiological Diagnostic Unit - Public Health Laboratory (MDU-PHL)	Seemann et al
EPI_ISL_4788966	Australia/VIC20888/2021	2021-09-02	Oceania	Australia	Microbiological Diagnostic Unit - Public Health Laboratory (MDU-PHL)	Microbiological Diagnostic Unit - Public Health Laboratory (MDU-PHL)	Seemann et al
EPI_ISL_480701	Australia/VIC2089/2020	2020-06-12	Oceania	Australia	Victorian Infectious Diseases Reference Laboratory (VIDRL)	VIDRL and MDU-PHL	Caly L. et al
EPI_ISL_4786558	Australia/VIC20898/2021	2021-09-01	Oceania	Australia	Microbiological Diagnostic Unit - Public Health Laboratory (MDU-PHL)	Microbiological Diagnostic Unit - Public Health Laboratory (MDU-PHL)	Seemann et al
EPI_ISL_419904	Australia/VIC209/2020	2020-03-20	Oceania	Australia	Victorian Infectious Diseases Reference Laboratory (VIDRL)	Victorian Infectious Diseases Reference Laboratory and Microbiological Diagnostic Unit Public Health Laboratory, Doherty Institute	Caly L. et al
EPI_ISL_480702	Australia/VIC2090/2020	2020-06-14	Oceania	Australia	Victorian Infectious Diseases Reference Laboratory (VIDRL)	VIDRL and MDU-PHL	Caly L. et al
EPI_ISL_4786399	Australia/VIC20911/2021	2021-09-01	Oceania	Australia	Microbiological Diagnostic Unit - Public Health Laboratory (MDU-PHL)	Microbiological Diagnostic Unit - Public Health Laboratory (MDU-PHL)	Seemann et al
EPI_ISL_480704	Australia/VIC2093/2020	2020-06-15	Oceania	Australia	Victorian Infectious Diseases Reference Laboratory (VIDRL)	VIDRL and MDU-PHL	Caly L. et al
EPI_ISL_4786586	Australia/VIC20967/2021	2021-09-01	Oceania	Australia	Microbiological Diagnostic Unit - Public Health Laboratory (MDU-PHL)	Microbiological Diagnostic Unit - Public Health Laboratory (MDU-PHL)	Seemann et al
EPI_ISL_480706	Australia/VIC2097/2020	2020-06-15	Oceania	Australia	Victorian Infectious Diseases Reference Laboratory (VIDRL)	VIDRL and MDU-PHL	Caly L. et al
EPI_ISL_4786597	Australia/VIC20975/2021	2021-09-01	Oceania	Australia	Microbiological Diagnostic Unit - Public Health Laboratory (MDU-PHL)	Microbiological Diagnostic Unit - Public Health Laboratory (MDU-PHL)	Seemann et al
EPI_ISL_480707	Australia/VIC2098/2020	2020-06-15	Oceania	Australia	Victorian Infectious Diseases Reference Laboratory (VIDRL)	VIDRL and MDU-PHL	Caly L. et al
EPI_ISL_419740	Australia/VIC21/2020	2020-03-09	Oceania	Australia	Victorian Infectious Diseases Reference Laboratory (VIDRL)	Victorian Infectious Diseases Reference Laboratory and Microbiological Diagnostic Unit Public Health Laboratory, Doherty Institute	Caly L. et al
EPI_ISL_480709	Australia/VIC2101/2020	2020-06-15	Oceania	Australia	Victorian Infectious Diseases Reference Laboratory (VIDRL)	VIDRL and MDU-PHL	Caly L. et al
EPI_ISL_480710	Australia/VIC2102/2020	2020-06-15	Oceania	Australia	Victorian Infectious Diseases Reference Laboratory (VIDRL)	VIDRL and MDU-PHL	Caly L. et al
EPI_ISL_480711	Australia/VIC2103/2020	2020-06-15	Oceania	Australia	Victorian Infectious Diseases Reference Laboratory (VIDRL)	VIDRL and MDU-PHL	Caly L. et al
EPI_ISL_4786480	Australia/VIC21034/2021	2021-09-01	Oceania	Australia	Microbiological Diagnostic Unit - Public Health Laboratory (MDU-PHL)	Microbiological Diagnostic Unit - Public Health Laboratory (MDU-PHL)	Seemann et al
EPI_ISL_4788643	Australia/VIC21035/2021	2021-09-01	Oceania	Australia	Microbiological Diagnostic Unit - Public Health Laboratory (MDU-PHL)	Microbiological Diagnostic Unit - Public Health Laboratory (MDU-PHL)	Seemann et al
EPI_ISL_4786487	Australia/VIC21038/2021	2021-09-01	Oceania	Australia	Microbiological Diagnostic Unit - Public Health Laboratory (MDU-PHL)	Microbiological Diagnostic Unit - Public Health Laboratory (MDU-PHL)	Seemann et al
EPI_ISL_4786492	Australia/VIC21039/2021	2021-09-01	Oceania	Australia	Microbiological Diagnostic Unit - Public Health Laboratory (MDU-PHL)	Microbiological Diagnostic Unit - Public Health Laboratory (MDU-PHL)	Seemann et al
EPI_ISL_480712	Australia/VIC2104/2020	2020-06-15	Oceania	Australia	Victorian Infectious Diseases Reference Laboratory (VIDRL)	VIDRL and MDU-PHL	Caly L. et al
EPI_ISL_4788658	Australia/VIC21041/2021	2021-09-01	Oceania	Australia	Microbiological Diagnostic Unit - Public Health Laboratory (MDU-PHL)	Microbiological Diagnostic Unit - Public Health Laboratory (MDU-PHL)	Seemann et al
EPI_ISL_4786509	Australia/VIC21042/2021	2021-09-01	Oceania	Australia	Microbiological Diagnostic Unit - Public Health Laboratory (MDU-PHL)	Microbiological Diagnostic Unit - Public Health Laboratory (MDU-PHL)	Seemann et al
EPI_ISL_4788666	Australia/VIC21049/2021	2021-09-01	Oceania	Australia	Microbiological Diagnostic Unit - Public Health Laboratory (MDU-PHL)	Microbiological Diagnostic Unit - Public Health Laboratory (MDU-PHL)	Seemann et al
EPI_ISL_480713	Australia/VIC2105/2020	2020-06-15	Oceania	Australia	Victorian Infectious Diseases Reference Laboratory (VIDRL)	VIDRL and MDU-PHL	Caly L. et al
EPI_ISL_4788679	Australia/VIC21051/2021	2021-09-01	Oceania	Australia	Microbiological Diagnostic Unit - Public Health Laboratory (MDU-PHL)	Microbiological Diagnostic Unit - Public Health Laboratory (MDU-PHL)	Seemann et al
EPI_ISL_4788687	Australia/VIC21052/2021	2021-09-01	Oceania	Australia	Microbiological Diagnostic Unit - Public Health Laboratory (MDU-PHL)	Microbiological Diagnostic Unit - Public Health Laboratory (MDU-PHL)	Seemann et al
EPI_ISL_4788694	Australia/VIC21054/2021	2021-09-01	Oceania	Australia	Microbiological Diagnostic Unit - Public Health Laboratory (MDU-PHL)	Microbiological Diagnostic Unit - Public Health Laboratory (MDU-PHL)	Seemann et al
EPI_ISL_480714	Australia/VIC2106/2020	2020-06-15	Oceania	Australia	Victorian Infectious Diseases Reference Laboratory (VIDRL)	VIDRL and MDU-PHL	Caly L. et al
EPI_ISL_4786538	Australia/VIC21062/2021	2021-09-01	Oceania	Australia	Microbiological Diagnostic Unit - Public Health Laboratory (MDU-PHL)	Microbiological Diagnostic Unit - Public Health Laboratory (MDU-PHL)	Seemann et al
EPI_ISL_4786548	Australia/VIC21063/2021	2021-09-01	Oceania	Australia	Microbiological Diagnostic Unit - Public Health Laboratory (MDU-PHL)	Microbiological Diagnostic Unit - Public Health Laboratory (MDU-PHL)	Seemann et al
EPI_ISL_4786555	Australia/VIC21069/2021	2021-09-01	Oceania	Australia	Microbiological Diagnostic Unit - Public Health Laboratory (MDU-PHL)	Microbiological Diagnostic Unit - Public Health Laboratory (MDU-PHL)	Seemann et al
EPI_ISL_480715	Australia/VIC2108/2020	2020-06-16	Oceania	Australia	Victorian Infectious Diseases Reference Laboratory (VIDRL)	VIDRL and MDU-PHL	Caly L. et al
EPI_ISL_480716	Australia/VIC2110/2020	2020-06-16	Oceania	Australia	Victorian Infectious Diseases Reference Laboratory (VIDRL)	VIDRL and MDU-PHL	Caly L. et al
EPI_ISL_480717	Australia/VIC2111/2020	2020-06-16	Oceania	Australia	Victorian Infectious Diseases Reference Laboratory (VIDRL)	VIDRL and MDU-PHL	Caly L. et al
EPI_ISL_480718	Australia/VIC2112/2020	2020-06-17	Oceania	Australia	Victorian Infectious Diseases Reference Laboratory (VIDRL)	VIDRL and MDU-PHL	Caly L. et al
EPI_ISL_480719	Australia/VIC2113/2020	2020-06-17	Oceania	Australia	Victorian Infectious Diseases Reference Laboratory (VIDRL)	VIDRL and MDU-PHL	Caly L. et al
EPI_ISL_480721	Australia/VIC2116/2020	2020-06-15	Oceania	Australia	Victorian Infectious Diseases Reference Laboratory (VIDRL)	VIDRL and MDU-PHL	Caly L. et al
EPI_ISL_480722	Australia/VIC2117/2020	2020-06-17	Oceania	Australia	Victorian Infectious Diseases Reference Laboratory (VIDRL)	VIDRL and MDU-PHL	Caly L. et al
EPI_ISL_480723	Australia/VIC2118/2020	2020-06-17	Oceania	Australia	Victorian Infectious Diseases Reference Laboratory (VIDRL)	VIDRL and MDU-PHL	Caly L. et al
EPI_ISL_4786659	Australia/VIC21187/2021	2021-09-02	Oceania	Australia	Microbiological Diagnostic Unit - Public Health Laboratory (MDU-PHL)	Microbiological Diagnostic Unit - Public Health Laboratory (MDU-PHL)	Seemann et al
EPI_ISL_487271	Australia/VIC2119/2020	2020-06-17	Oceania	Australia	unknown	MDU-PHL, The Peter Doherty Institute for Infection and Immunity	Caly et al
EPI_ISL_480725	Australia/VIC2121/2020	2020-06-18	Oceania	Australia	Victorian Infectious Diseases Reference Laboratory (VIDRL)	VIDRL and MDU-PHL	Caly L. et al
EPI_ISL_480726	Australia/VIC2123/2020	2020-06-18	Oceania	Australia	Victorian Infectious Diseases Reference Laboratory (VIDRL)	VIDRL and MDU-PHL	Caly L. et al
EPI_ISL_480727	Australia/VIC2124/2020	2020-06-18	Oceania	Australia	Victorian Infectious Diseases Reference Laboratory (VIDRL)	VIDRL and MDU-PHL	Caly L. et al
EPI_ISL_480734	Australia/VIC2125/2020	2020-06-19	Oceania	Australia	Victorian Infectious Diseases Reference Laboratory (VIDRL)	VIDRL and MDU-PHL	Caly L. et al
EPI_ISL_480735	Australia/VIC2126/2020	2020-06-18	Oceania	Australia	Victorian Infectious Diseases Reference Laboratory (VIDRL)	VIDRL and MDU-PHL	Caly L. et al
EPI_ISL_480736	Australia/VIC2127/2020	2020-06-19	Oceania	Australia	Victorian Infectious Diseases Reference Laboratory (VIDRL)	VIDRL and MDU-PHL	Caly L. et al
EPI_ISL_480728	Australia/VIC2129/2020	2020-06-19	Oceania	Australia	Victorian Infectious Diseases Reference Laboratory (VIDRL)	VIDRL and MDU-PHL	Caly L. et al
EPI_ISL_419908	Australia/VIC213/2020	2020-03-20	Oceania	Australia	Victorian Infectious Diseases Reference Laboratory (VIDRL)	Victorian Infectious Diseases Reference Laboratory and Microbiological Diagnostic Unit Public Health Laboratory, Doherty Institute	Caly L. et al
EPI_ISL_480729	Australia/VIC2130/2020	2020-06-19	Oceania	Australia	Victorian Infectious Diseases Reference Laboratory (VIDRL)	VIDRL and MDU-PHL	Caly L. et al
EPI_ISL_480730	Australia/VIC2132/2020	2020-06-19	Oceania	Australia	Victorian Infectious Diseases Reference Laboratory (VIDRL)	VIDRL and MDU-PHL	Caly L. et al
EPI_ISL_480731	Australia/VIC2133/2020	2020-06-19	Oceania	Australia	Victorian Infectious Diseases Reference Laboratory (VIDRL)	VIDRL and MDU-PHL	Caly L. et al
EPI_ISL_480732	Australia/VIC2134/2020	2020-06-19	Oceania	Australia	Victorian Infectious Diseases Reference Laboratory (VIDRL)	VIDRL and MDU-PHL	Caly L. et al
EPI_ISL_480733	Australia/VIC2135/2020	2020-06-19	Oceania	Australia	Victorian Infectious Diseases Reference Laboratory (VIDRL)	VIDRL and MDU-PHL	Caly L. et al
EPI_ISL_480737	Australia/VIC2136/2020	2020-06-20	Oceania	Australia	Victorian Infectious Diseases Reference Laboratory (VIDRL)	VIDRL and MDU-PHL	Caly L. et al
EPI_ISL_4786608	Australia/VIC21361/2021	2021-09-01	Oceania	Australia	Microbiological Diagnostic Unit - Public Health Laboratory (MDU-PHL)	Microbiological Diagnostic Unit - Public Health Laboratory (MDU-PHL)	Seemann et al
EPI_ISL_480738	Australia/VIC2137/2020	2020-06-20	Oceania	Australia	Victorian Infectious Diseases Reference Laboratory (VIDRL)	VIDRL and MDU-PHL	Caly L. et al
EPI_ISL_4786822	Australia/VIC21370/2021	2021-09-03	Oceania	Australia	Microbiological Diagnostic Unit - Public Health Laboratory (MDU-PHL)	Microbiological Diagnostic Unit - Public Health Laboratory (MDU-PHL)	Seemann et al
EPI_ISL_4786830	Australia/VIC21376/2021	2021-09-03	Oceania	Australia	Microbiological Diagnostic Unit - Public Health Laboratory (MDU-PHL)	Microbiological Diagnostic Unit - Public Health Laboratory (MDU-PHL)	Seemann et al
EPI_ISL_4788969	Australia/VIC21377/2021	2021-09-03	Oceania	Australia	Microbiological Diagnostic Unit - Public Health Laboratory (MDU-PHL)	Microbiological Diagnostic Unit - Public Health Laboratory (MDU-PHL)	Seemann et al
EPI_ISL_480739	Australia/VIC2138/2020	2020-06-20	Oceania	Australia	Victorian Infectious Diseases Reference Laboratory (VIDRL)	VIDRL and MDU-PHL	Caly L. et al
EPI_ISL_480740	Australia/VIC2139/2020	2020-06-20	Oceania	Australia	Victorian Infectious Diseases Reference Laboratory (VIDRL)	VIDRL and MDU-PHL	Caly L. et al
EPI_ISL_419909	Australia/VIC214/2020	2020-03-20	Oceania	Australia	Victorian Infectious Diseases Reference Laboratory (VIDRL)	Victorian Infectious Diseases Reference Laboratory and Microbiological Diagnostic Unit Public Health Laboratory, Doherty Institute	Caly L. et al
EPI_ISL_480741	Australia/VIC2140/2020	2020-06-20	Oceania	Australia	Victorian Infectious Diseases Reference Laboratory (VIDRL)	VIDRL and MDU-PHL	Caly L. et al
EPI_ISL_480742	Australia/VIC2141/2020	2020-06-20	Oceania	Australia	Victorian Infectious Diseases Reference Laboratory (VIDRL)	VIDRL and MDU-PHL	Caly L. et al
EPI_ISL_4788983	Australia/VIC21414/2021	2021-09-01	Oceania	Australia	Microbiological Diagnostic Unit - Public Health Laboratory (MDU-PHL)	Microbiological Diagnostic Unit - Public Health Laboratory (MDU-PHL)	Seemann et al
EPI_ISL_480743	Australia/VIC2142/2020	2020-06-19	Oceania	Australia	Victorian Infectious Diseases Reference Laboratory (VIDRL)	VIDRL and MDU-PHL	Caly L. et al
EPI_ISL_480744	Australia/VIC2143/2020	2020-06-20	Oceania	Australia	Victorian Infectious Diseases Reference Laboratory (VIDRL)	VIDRL and MDU-PHL	Caly L. et al
EPI_ISL_4789003	Australia/VIC21432/2021	2021-09-03	Oceania	Australia	Microbiological Diagnostic Unit - Public Health Laboratory (MDU-PHL)	Microbiological Diagnostic Unit - Public Health Laboratory (MDU-PHL)	Seemann et al
EPI_ISL_4786863	Australia/VIC21455/2021	2021-09-05	Oceania	Australia	Microbiological Diagnostic Unit - Public Health Laboratory (MDU-PHL)	Microbiological Diagnostic Unit - Public Health Laboratory (MDU-PHL)	Seemann et al
EPI_ISL_4786886	Australia/VIC21462/2021	2021-09-05	Oceania	Australia	Microbiological Diagnostic Unit - Public Health Laboratory (MDU-PHL)	Microbiological Diagnostic Unit - Public Health Laboratory (MDU-PHL)	Seemann et al
EPI_ISL_521916	Australia/VIC2147/2020	2020-06-19	Oceania	Australia	Victorian Infectious Diseases Reference Laboratory (VIDRL)	VIDRL and MDU-PHL	Caly L. et al
EPI_ISL_4786906	Australia/VIC21470/2021	2021-09-03	Oceania	Australia	Microbiological Diagnostic Unit - Public Health Laboratory (MDU-PHL)	Microbiological Diagnostic Unit - Public Health Laboratory (MDU-PHL)	Seemann et al
EPI_ISL_4786913	Australia/VIC21474/2021	2021-09-04	Oceania	Australia	Microbiological Diagnostic Unit - Public Health Laboratory (MDU-PHL)	Microbiological Diagnostic Unit - Public Health Laboratory (MDU-PHL)	Seemann et al
EPI_ISL_4786922	Australia/VIC21478/2021	2021-09-05	Oceania	Australia	Microbiological Diagnostic Unit - Public Health Laboratory (MDU-PHL)	Microbiological Diagnostic Unit - Public Health Laboratory (MDU-PHL)	Seemann et al
EPI_ISL_4786947	Australia/VIC21486/2021	2021-09-05	Oceania	Australia	Microbiological Diagnostic Unit - Public Health Laboratory (MDU-PHL)	Microbiological Diagnostic Unit - Public Health Laboratory (MDU-PHL)	Seemann et al
EPI_ISL_4789034	Australia/VIC21489/2021	2021-09-04	Oceania	Australia	Microbiological Diagnostic Unit - Public Health Laboratory (MDU-PHL)	Microbiological Diagnostic Unit - Public Health Laboratory (MDU-PHL)	Seemann et al
EPI_ISL_480764	Australia/VIC2149/2020	2020-06-17	Oceania	Australia	Victorian Infectious Diseases Reference Laboratory (VIDRL)	VIDRL and MDU-PHL	Caly L. et al
EPI_ISL_4786956	Australia/VIC21491/2021	2021-09-04	Oceania	Australia	Microbiological Diagnostic Unit - Public Health Laboratory (MDU-PHL)	Microbiological Diagnostic Unit - Public Health Laboratory (MDU-PHL)	Seemann et al
EPI_ISL_4786971	Australia/VIC21497/2021	2021-09-04	Oceania	Australia	Microbiological Diagnostic Unit - Public Health Laboratory (MDU-PHL)	Microbiological Diagnostic Unit - Public Health Laboratory (MDU-PHL)	Seemann et al
EPI_ISL_419910	Australia/VIC215/2020	2020-03-20	Oceania	Australia	Victorian Infectious Diseases Reference Laboratory (VIDRL)	Victorian Infectious Diseases Reference Laboratory and Microbiological Diagnostic Unit Public Health Laboratory, Doherty Institute	Caly L. et al
EPI_ISL_480766	Australia/VIC2150/2020	2020-06-17	Oceania	Australia	Victorian Infectious Diseases Reference Laboratory (VIDRL)	VIDRL and MDU-PHL	Caly L. et al
EPI_ISL_4786984	Australia/VIC21506/2021	2021-09-05	Oceania	Australia	Microbiological Diagnostic Unit - Public Health Laboratory (MDU-PHL)	Microbiological Diagnostic Unit - Public Health Laboratory (MDU-PHL)	Seemann et al
EPI_ISL_4789052	Australia/VIC21508/2021	2021-09-05	Oceania	Australia	Microbiological Diagnostic Unit - Public Health Laboratory (MDU-PHL)	Microbiological Diagnostic Unit - Public Health Laboratory (MDU-PHL)	Seemann et al
EPI_ISL_480765	Australia/VIC2151/2020	2020-06-18	Oceania	Australia	Victorian Infectious Diseases Reference Laboratory (VIDRL)	VIDRL and MDU-PHL	Caly L. et al
EPI_ISL_4789063	Australia/VIC21515/2021	2021-09-02	Oceania	Australia	Microbiological Diagnostic Unit - Public Health Laboratory (MDU-PHL)	Microbiological Diagnostic Unit - Public Health Laboratory (MDU-PHL)	Seemann et al
EPI_ISL_480776	Australia/VIC2152/2020	2020-06-17	Oceania	Australia	Microbiological Diagnostic Unit - Public Health Laboratory (MDU-PHL)	MDU-PHL	Seemann T. et al
EPI_ISL_4787013	Australia/VIC21520/2021	2021-09-04	Oceania	Australia	Microbiological Diagnostic Unit - Public Health Laboratory (MDU-PHL)	Microbiological Diagnostic Unit - Public Health Laboratory (MDU-PHL)	Seemann et al
EPI_ISL_4787026	Australia/VIC21525/2021	2021-09-03	Oceania	Australia	Microbiological Diagnostic Unit - Public Health Laboratory (MDU-PHL)	Microbiological Diagnostic Unit - Public Health Laboratory (MDU-PHL)	Seemann et al
EPI_ISL_4786996	Australia/VIC21529/2021	2021-09-03	Oceania	Australia	Microbiological Diagnostic Unit - Public Health Laboratory (MDU-PHL)	Microbiological Diagnostic Unit - Public Health Laboratory (MDU-PHL)	Seemann et al
EPI_ISL_4786412	Australia/VIC21531/2021	2021-09-04	Oceania	Australia	Microbiological Diagnostic Unit - Public Health Laboratory (MDU-PHL)	Microbiological Diagnostic Unit - Public Health Laboratory (MDU-PHL)	Seemann et al
EPI_ISL_4787054	Australia/VIC21538/2021	2021-09-02	Oceania	Australia	Microbiological Diagnostic Unit - Public Health Laboratory (MDU-PHL)	Microbiological Diagnostic Unit - Public Health Laboratory (MDU-PHL)	Seemann et al
EPI_ISL_480763	Australia/VIC2154/2020	2020-06-15	Oceania	Australia	Microbiological Diagnostic Unit - Public Health Laboratory (MDU-PHL)	MDU-PHL	Seemann T. et al
EPI_ISL_4789091	Australia/VIC21540/2021	2021-09-03	Oceania	Australia	Microbiological Diagnostic Unit - Public Health Laboratory (MDU-PHL)	Microbiological Diagnostic Unit - Public Health Laboratory (MDU-PHL)	Seemann et al
EPI_ISL_480767	Australia/VIC2155/2020	2020-06-16	Oceania	Australia	Microbiological Diagnostic Unit - Public Health Laboratory (MDU-PHL)	MDU-PHL	Seemann T. et al
EPI_ISL_4787083	Australia/VIC21554/2021	2021-09-02	Oceania	Australia	Microbiological Diagnostic Unit - Public Health Laboratory (MDU-PHL)	Microbiological Diagnostic Unit - Public Health Laboratory (MDU-PHL)	Seemann et al
EPI_ISL_480769	Australia/VIC2156/2020	2020-06-16	Oceania	Australia	Microbiological Diagnostic Unit - Public Health Laboratory (MDU-PHL)	MDU-PHL	Seemann T. et al
EPI_ISL_4789134	Australia/VIC21564/2021	2021-09-02	Oceania	Australia	Microbiological Diagnostic Unit - Public Health Laboratory (MDU-PHL)	Microbiological Diagnostic Unit - Public Health Laboratory (MDU-PHL)	Seemann et al
EPI_ISL_480768	Australia/VIC2157/2020	2020-06-15	Oceania	Australia	Microbiological Diagnostic Unit - Public Health Laboratory (MDU-PHL)	MDU-PHL	Seemann T. et al
EPI_ISL_4787114	Australia/VIC21572/2021	2021-09-02	Oceania	Australia	Microbiological Diagnostic Unit - Public Health Laboratory (MDU-PHL)	Microbiological Diagnostic Unit - Public Health Laboratory (MDU-PHL)	Seemann et al
EPI_ISL_480761	Australia/VIC2158/2020	2020-06-14	Oceania	Australia	Microbiological Diagnostic Unit - Public Health Laboratory (MDU-PHL)	MDU-PHL	Seemann T. et al
EPI_ISL_4787132	Australia/VIC21582/2021	2021-09-04	Oceania	Australia	Microbiological Diagnostic Unit - Public Health Laboratory (MDU-PHL)	Microbiological Diagnostic Unit - Public Health Laboratory (MDU-PHL)	Seemann et al
EPI_ISL_4789158	Australia/VIC21585/2021	2021-09-04	Oceania	Australia	Microbiological Diagnostic Unit - Public Health Laboratory (MDU-PHL)	Microbiological Diagnostic Unit - Public Health Laboratory (MDU-PHL)	Seemann et al
EPI_ISL_4787146	Australia/VIC21587/2021	2021-09-04	Oceania	Australia	Microbiological Diagnostic Unit - Public Health Laboratory (MDU-PHL)	Microbiological Diagnostic Unit - Public Health Laboratory (MDU-PHL)	Seemann et al
EPI_ISL_480762	Australia/VIC2159/2020	2020-06-15	Oceania	Australia	Microbiological Diagnostic Unit - Public Health Laboratory (MDU-PHL)	MDU-PHL	Seemann T. et al
EPI_ISL_4787168	Australia/VIC21596/2021	2021-09-04	Oceania	Australia	Microbiological Diagnostic Unit - Public Health Laboratory (MDU-PHL)	Microbiological Diagnostic Unit - Public Health Laboratory (MDU-PHL)	Seemann et al
EPI_ISL_4787181	Australia/VIC21598/2021	2021-09-03	Oceania	Australia	Microbiological Diagnostic Unit - Public Health Laboratory (MDU-PHL)	Microbiological Diagnostic Unit - Public Health Laboratory (MDU-PHL)	Seemann et al
EPI_ISL_480760	Australia/VIC2160/2020	2020-06-16	Oceania	Australia	Microbiological Diagnostic Unit - Public Health Laboratory (MDU-PHL)	MDU-PHL	Seemann T. et al
EPI_ISL_4789183	Australia/VIC21601/2021	2021-09-03	Oceania	Australia	Microbiological Diagnostic Unit - Public Health Laboratory (MDU-PHL)	Microbiological Diagnostic Unit - Public Health Laboratory (MDU-PHL)	Seemann et al
EPI_ISL_4789187	Australia/VIC21602/2021	2021-09-03	Oceania	Australia	Microbiological Diagnostic Unit - Public Health Laboratory (MDU-PHL)	Microbiological Diagnostic Unit - Public Health Laboratory (MDU-PHL)	Seemann et al
EPI_ISL_4789197	Australia/VIC21605/2021	2021-09-03	Oceania	Australia	Microbiological Diagnostic Unit - Public Health Laboratory (MDU-PHL)	Microbiological Diagnostic Unit - Public Health Laboratory (MDU-PHL)	Seemann et al
EPI_ISL_4789222	Australia/VIC21609/2021	2021-09-03	Oceania	Australia	Microbiological Diagnostic Unit - Public Health Laboratory (MDU-PHL)	Microbiological Diagnostic Unit - Public Health Laboratory (MDU-PHL)	Seemann et al
EPI_ISL_480770	Australia/VIC2161/2020	2020-06-17	Oceania	Australia	Microbiological Diagnostic Unit - Public Health Laboratory (MDU-PHL)	MDU-PHL	Seemann T. et al
EPI_ISL_4787194	Australia/VIC21611/2021	2021-09-03	Oceania	Australia	Microbiological Diagnostic Unit - Public Health Laboratory (MDU-PHL)	Microbiological Diagnostic Unit - Public Health Laboratory (MDU-PHL)	Seemann et al
EPI_ISL_4787203	Australia/VIC21613/2021	2021-09-03	Oceania	Australia	Microbiological Diagnostic Unit - Public Health Laboratory (MDU-PHL)	Microbiological Diagnostic Unit - Public Health Laboratory (MDU-PHL)	Seemann et al
EPI_ISL_4789239	Australia/VIC21614/2021	2021-09-03	Oceania	Australia	Microbiological Diagnostic Unit - Public Health Laboratory (MDU-PHL)	Microbiological Diagnostic Unit - Public Health Laboratory (MDU-PHL)	Seemann et al
EPI_ISL_480777	Australia/VIC2162/2020	2020-06-18	Oceania	Australia	Microbiological Diagnostic Unit - Public Health Laboratory (MDU-PHL)	MDU-PHL	Seemann T. et al
EPI_ISL_4787044	Australia/VIC21623/2021	2021-09-03	Oceania	Australia	Microbiological Diagnostic Unit - Public Health Laboratory (MDU-PHL)	Microbiological Diagnostic Unit - Public Health Laboratory (MDU-PHL)	Seemann et al
EPI_ISL_480775	Australia/VIC2163/2020	2020-06-18	Oceania	Australia	Microbiological Diagnostic Unit - Public Health Laboratory (MDU-PHL)	MDU-PHL	Seemann T. et al
EPI_ISL_4787227	Australia/VIC21630/2021	2021-09-03	Oceania	Australia	Microbiological Diagnostic Unit - Public Health Laboratory (MDU-PHL)	Microbiological Diagnostic Unit - Public Health Laboratory (MDU-PHL)	Seemann et al
EPI_ISL_480771	Australia/VIC2164/2020	2020-06-19	Oceania	Australia	Microbiological Diagnostic Unit - Public Health Laboratory (MDU-PHL)	MDU-PHL	Seemann T. et al
EPI_ISL_480772	Australia/VIC2165/2020	2020-03-19	Oceania	Australia	Microbiological Diagnostic Unit - Public Health Laboratory (MDU-PHL)	MDU-PHL	Seemann T. et al
EPI_ISL_4787255	Australia/VIC21658/2021	2021-09-04	Oceania	Australia	Microbiological Diagnostic Unit - Public Health Laboratory (MDU-PHL)	Microbiological Diagnostic Unit - Public Health Laboratory (MDU-PHL)	Seemann et al
EPI_ISL_480773	Australia/VIC2166/2020	2020-06-19	Oceania	Australia	Microbiological Diagnostic Unit - Public Health Laboratory (MDU-PHL)	MDU-PHL	Seemann T. et al
EPI_ISL_4787270	Australia/VIC21661/2021	2021-09-04	Oceania	Australia	Microbiological Diagnostic Unit - Public Health Laboratory (MDU-PHL)	Microbiological Diagnostic Unit - Public Health Laboratory (MDU-PHL)	Seemann et al
EPI_ISL_4787274	Australia/VIC21666/2021	2021-09-04	Oceania	Australia	Microbiological Diagnostic Unit - Public Health Laboratory (MDU-PHL)	Microbiological Diagnostic Unit - Public Health Laboratory (MDU-PHL)	Seemann et al
EPI_ISL_480774	Australia/VIC2167/2020	2020-06-19	Oceania	Australia	Microbiological Diagnostic Unit - Public Health Laboratory (MDU-PHL)	MDU-PHL	Seemann T. et al
EPI_ISL_4880881	Australia/VIC21683/2021	2021-09-06	Oceania	Australia	Microbiological Diagnostic Unit - Public Health Laboratory (MDU-PHL)	Microbiological Diagnostic Unit - Public Health Laboratory (MDU-PHL)	Seemann et al
EPI_ISL_4880882	Australia/VIC21684/2021	2021-09-06	Oceania	Australia	Microbiological Diagnostic Unit - Public Health Laboratory (MDU-PHL)	Microbiological Diagnostic Unit - Public Health Laboratory (MDU-PHL)	Seemann et al
EPI_ISL_4789357	Australia/VIC21686/2021	2021-09-04	Oceania	Australia	Microbiological Diagnostic Unit - Public Health Laboratory (MDU-PHL)	Microbiological Diagnostic Unit - Public Health Laboratory (MDU-PHL)	Seemann et al
EPI_ISL_4789366	Australia/VIC21687/2021	2021-09-04	Oceania	Australia	Microbiological Diagnostic Unit - Public Health Laboratory (MDU-PHL)	Microbiological Diagnostic Unit - Public Health Laboratory (MDU-PHL)	Seemann et al
EPI_ISL_4787361	Australia/VIC21688/2021	2021-09-04	Oceania	Australia	Microbiological Diagnostic Unit - Public Health Laboratory (MDU-PHL)	Microbiological Diagnostic Unit - Public Health Laboratory (MDU-PHL)	Seemann et al
EPI_ISL_521918	Australia/VIC2169/2020	2020-06-22	Oceania	Australia	Victorian Infectious Diseases Reference Laboratory (VIDRL)	VIDRL and MDU-PHL	Caly L. et al
EPI_ISL_4787368	Australia/VIC21695/2021	2021-09-05	Oceania	Australia	Microbiological Diagnostic Unit - Public Health Laboratory (MDU-PHL)	Microbiological Diagnostic Unit - Public Health Laboratory (MDU-PHL)	Seemann et al
EPI_ISL_419912	Australia/VIC217/2020	2020-03-20	Oceania	Australia	Victorian Infectious Diseases Reference Laboratory (VIDRL)	Victorian Infectious Diseases Reference Laboratory and Microbiological Diagnostic Unit Public Health Laboratory, Doherty Institute	Caly L. et al
EPI_ISL_521919	Australia/VIC2170/2020	2020-06-23	Oceania	Australia	Victorian Infectious Diseases Reference Laboratory (VIDRL)	VIDRL and MDU-PHL	Caly L. et al
EPI_ISL_4880885	Australia/VIC21703/2021	2021-09-06	Oceania	Australia	Microbiological Diagnostic Unit - Public Health Laboratory (MDU-PHL)	Microbiological Diagnostic Unit - Public Health Laboratory (MDU-PHL)	Seemann et al
EPI_ISL_521922	Australia/VIC2173/2020	2020-06-24	Oceania	Australia	Victorian Infectious Diseases Reference Laboratory (VIDRL)	VIDRL and MDU-PHL	Caly L. et al
EPI_ISL_521924	Australia/VIC2175/2020	2020-06-14	Oceania	Australia	Victorian Infectious Diseases Reference Laboratory (VIDRL)	VIDRL and MDU-PHL	Caly L. et al
EPI_ISL_521925	Australia/VIC2176/2020	2020-06-21	Oceania	Australia	Victorian Infectious Diseases Reference Laboratory (VIDRL)	VIDRL and MDU-PHL	Caly L. et al
EPI_ISL_4789439	Australia/VIC21767/2021	2021-09-02	Oceania	Australia	Microbiological Diagnostic Unit - Public Health Laboratory (MDU-PHL)	Microbiological Diagnostic Unit - Public Health Laboratory (MDU-PHL)	Seemann et al
EPI_ISL_4789517	Australia/VIC21776/2021	2021-09-05	Oceania	Australia	Microbiological Diagnostic Unit - Public Health Laboratory (MDU-PHL)	Microbiological Diagnostic Unit - Public Health Laboratory (MDU-PHL)	Seemann et al
EPI_ISL_4789524	Australia/VIC21782/2021	2021-09-05	Oceania	Australia	Microbiological Diagnostic Unit - Public Health Laboratory (MDU-PHL)	Microbiological Diagnostic Unit - Public Health Laboratory (MDU-PHL)	Seemann et al
EPI_ISL_4787562	Australia/VIC21784/2021	2021-09-05	Oceania	Australia	Microbiological Diagnostic Unit - Public Health Laboratory (MDU-PHL)	Microbiological Diagnostic Unit - Public Health Laboratory (MDU-PHL)	Seemann et al
EPI_ISL_4880887	Australia/VIC21796/2021	2021-09-06	Oceania	Australia	Microbiological Diagnostic Unit - Public Health Laboratory (MDU-PHL)	Microbiological Diagnostic Unit - Public Health Laboratory (MDU-PHL)	Seemann et al
EPI_ISL_419913	Australia/VIC218/2020	2020-03-20	Oceania	Australia	Victorian Infectious Diseases Reference Laboratory (VIDRL)	Victorian Infectious Diseases Reference Laboratory and Microbiological Diagnostic Unit Public Health Laboratory, Doherty Institute	Caly L. et al
EPI_ISL_4789527	Australia/VIC21806/2021	2021-09-04	Oceania	Australia	Microbiological Diagnostic Unit - Public Health Laboratory (MDU-PHL)	Microbiological Diagnostic Unit - Public Health Laboratory (MDU-PHL)	Seemann et al
EPI_ISL_4787582	Australia/VIC21807/2021	2021-09-04	Oceania	Australia	Microbiological Diagnostic Unit - Public Health Laboratory (MDU-PHL)	Microbiological Diagnostic Unit - Public Health Laboratory (MDU-PHL)	Seemann et al
EPI_ISL_4790018	Australia/VIC21809/2021	2021-09-05	Oceania	Australia	Microbiological Diagnostic Unit - Public Health Laboratory (MDU-PHL)	Microbiological Diagnostic Unit - Public Health Laboratory (MDU-PHL)	Seemann et al
EPI_ISL_521927	Australia/VIC2181/2020	2020-06-22	Oceania	Australia	Microbiological Diagnostic Unit - Public Health Laboratory (MDU-PHL)	MDU-PHL	Seemann T. et al
EPI_ISL_521928	Australia/VIC2182/2020	2020-06-23	Oceania	Australia	Microbiological Diagnostic Unit - Public Health Laboratory (MDU-PHL)	MDU-PHL	Seemann T. et al
EPI_ISL_521929	Australia/VIC2183/2020	2020-06-23	Oceania	Australia	Microbiological Diagnostic Unit - Public Health Laboratory (MDU-PHL)	MDU-PHL	Seemann T. et al
EPI_ISL_4789581	Australia/VIC21835/2021	2021-09-05	Oceania	Australia	Microbiological Diagnostic Unit - Public Health Laboratory (MDU-PHL)	Microbiological Diagnostic Unit - Public Health Laboratory (MDU-PHL)	Seemann et al
EPI_ISL_4789588	Australia/VIC21836/2021	2021-09-05	Oceania	Australia	Microbiological Diagnostic Unit - Public Health Laboratory (MDU-PHL)	Microbiological Diagnostic Unit - Public Health Laboratory (MDU-PHL)	Seemann et al
EPI_ISL_4789595	Australia/VIC21842/2021	2021-09-05	Oceania	Australia	Microbiological Diagnostic Unit - Public Health Laboratory (MDU-PHL)	Microbiological Diagnostic Unit - Public Health Laboratory (MDU-PHL)	Seemann et al
EPI_ISL_4789602	Australia/VIC21844/2021	2021-09-05	Oceania	Australia	Microbiological Diagnostic Unit - Public Health Laboratory (MDU-PHL)	Microbiological Diagnostic Unit - Public Health Laboratory (MDU-PHL)	Seemann et al
EPI_ISL_521931	Australia/VIC2185/2020	2020-06-23	Oceania	Australia	Microbiological Diagnostic Unit - Public Health Laboratory (MDU-PHL)	MDU-PHL	Seemann T. et al
EPI_ISL_4789610	Australia/VIC21853/2021	2021-09-05	Oceania	Australia	Microbiological Diagnostic Unit - Public Health Laboratory (MDU-PHL)	Microbiological Diagnostic Unit - Public Health Laboratory (MDU-PHL)	Seemann et al
EPI_ISL_4787645	Australia/VIC21854/2021	2021-09-05	Oceania	Australia	Microbiological Diagnostic Unit - Public Health Laboratory (MDU-PHL)	Microbiological Diagnostic Unit - Public Health Laboratory (MDU-PHL)	Seemann et al
EPI_ISL_4789613	Australia/VIC21855/2021	2021-09-05	Oceania	Australia	Microbiological Diagnostic Unit - Public Health Laboratory (MDU-PHL)	Microbiological Diagnostic Unit - Public Health Laboratory (MDU-PHL)	Seemann et al
EPI_ISL_4789620	Australia/VIC21857/2021	2021-09-05	Oceania	Australia	Microbiological Diagnostic Unit - Public Health Laboratory (MDU-PHL)	Microbiological Diagnostic Unit - Public Health Laboratory (MDU-PHL)	Seemann et al
EPI_ISL_4787298	Australia/VIC21862/2021	2021-09-04	Oceania	Australia	Microbiological Diagnostic Unit - Public Health Laboratory (MDU-PHL)	Microbiological Diagnostic Unit - Public Health Laboratory (MDU-PHL)	Seemann et al
EPI_ISL_4787307	Australia/VIC21869/2021	2021-09-02	Oceania	Australia	Microbiological Diagnostic Unit - Public Health Laboratory (MDU-PHL)	Microbiological Diagnostic Unit - Public Health Laboratory (MDU-PHL)	Seemann et al
EPI_ISL_521933	Australia/VIC2187/2020	2020-06-23	Oceania	Australia	Microbiological Diagnostic Unit - Public Health Laboratory (MDU-PHL)	MDU-PHL	Seemann T. et al
EPI_ISL_521934	Australia/VIC2188/2020	2020-06-23	Oceania	Australia	Microbiological Diagnostic Unit - Public Health Laboratory (MDU-PHL)	MDU-PHL	Seemann T. et al
EPI_ISL_4789315	Australia/VIC21880/2021	2021-09-04	Oceania	Australia	Microbiological Diagnostic Unit - Public Health Laboratory (MDU-PHL)	Microbiological Diagnostic Unit - Public Health Laboratory (MDU-PHL)	Seemann et al
EPI_ISL_521935	Australia/VIC2189/2020	2020-06-23	Oceania	Australia	Microbiological Diagnostic Unit - Public Health Laboratory (MDU-PHL)	MDU-PHL	Seemann T. et al
EPI_ISL_4787325	Australia/VIC21893/2021	2021-09-03	Oceania	Australia	Microbiological Diagnostic Unit - Public Health Laboratory (MDU-PHL)	Microbiological Diagnostic Unit - Public Health Laboratory (MDU-PHL)	Seemann et al
EPI_ISL_4787333	Australia/VIC21895/2021	2021-09-02	Oceania	Australia	Microbiological Diagnostic Unit - Public Health Laboratory (MDU-PHL)	Microbiological Diagnostic Unit - Public Health Laboratory (MDU-PHL)	Seemann et al
EPI_ISL_419914	Australia/VIC219/2020	2020-03-20	Oceania	Australia	Victorian Infectious Diseases Reference Laboratory (VIDRL)	Victorian Infectious Diseases Reference Laboratory and Microbiological Diagnostic Unit Public Health Laboratory, Doherty Institute	Caly L. et al
EPI_ISL_521936	Australia/VIC2190/2020	2020-06-22	Oceania	Australia	Microbiological Diagnostic Unit - Public Health Laboratory (MDU-PHL)	MDU-PHL	Seemann T. et al
EPI_ISL_4789340	Australia/VIC21902/2021	2021-09-05	Oceania	Australia	Microbiological Diagnostic Unit - Public Health Laboratory (MDU-PHL)	Microbiological Diagnostic Unit - Public Health Laboratory (MDU-PHL)	Seemann et al
EPI_ISL_4789347	Australia/VIC21904/2021	2021-09-05	Oceania	Australia	Microbiological Diagnostic Unit - Public Health Laboratory (MDU-PHL)	Microbiological Diagnostic Unit - Public Health Laboratory (MDU-PHL)	Seemann et al
EPI_ISL_4787348	Australia/VIC21909/2021	2021-09-04	Oceania	Australia	Microbiological Diagnostic Unit - Public Health Laboratory (MDU-PHL)	Microbiological Diagnostic Unit - Public Health Laboratory (MDU-PHL)	Seemann et al
EPI_ISL_521937	Australia/VIC2191/2020	2020-06-22	Oceania	Australia	Microbiological Diagnostic Unit - Public Health Laboratory (MDU-PHL)	MDU-PHL	Seemann T. et al
EPI_ISL_4787380	Australia/VIC21911/2021	2021-09-02	Oceania	Australia	Microbiological Diagnostic Unit - Public Health Laboratory (MDU-PHL)	Microbiological Diagnostic Unit - Public Health Laboratory (MDU-PHL)	Seemann et al
EPI_ISL_4789398	Australia/VIC21913/2021	2021-09-02	Oceania	Australia	Microbiological Diagnostic Unit - Public Health Laboratory (MDU-PHL)	Microbiological Diagnostic Unit - Public Health Laboratory (MDU-PHL)	Seemann et al
EPI_ISL_521938	Australia/VIC2192/2020	2020-06-22	Oceania	Australia	Microbiological Diagnostic Unit - Public Health Laboratory (MDU-PHL)	MDU-PHL	Seemann T. et al
EPI_ISL_521939	Australia/VIC2193/2020	2020-06-24	Oceania	Australia	Microbiological Diagnostic Unit - Public Health Laboratory (MDU-PHL)	MDU-PHL	Seemann T. et al
EPI_ISL_4787385	Australia/VIC21933/2021	2021-09-04	Oceania	Australia	Microbiological Diagnostic Unit - Public Health Laboratory (MDU-PHL)	Microbiological Diagnostic Unit - Public Health Laboratory (MDU-PHL)	Seemann et al
EPI_ISL_4787391	Australia/VIC21938/2021	2021-09-04	Oceania	Australia	Microbiological Diagnostic Unit - Public Health Laboratory (MDU-PHL)	Microbiological Diagnostic Unit - Public Health Laboratory (MDU-PHL)	Seemann et al
EPI_ISL_521940	Australia/VIC2194/2020	2020-06-24	Oceania	Australia	Microbiological Diagnostic Unit - Public Health Laboratory (MDU-PHL)	MDU-PHL	Seemann T. et al
EPI_ISL_521941	Australia/VIC2195/2020	2020-06-24	Oceania	Australia	Microbiological Diagnostic Unit - Public Health Laboratory (MDU-PHL)	MDU-PHL	Seemann T. et al
EPI_ISL_4787399	Australia/VIC21951/2021	2021-09-02	Oceania	Australia	Microbiological Diagnostic Unit - Public Health Laboratory (MDU-PHL)	Microbiological Diagnostic Unit - Public Health Laboratory (MDU-PHL)	Seemann et al
EPI_ISL_4787414	Australia/VIC21954/2021	2021-09-03	Oceania	Australia	Microbiological Diagnostic Unit - Public Health Laboratory (MDU-PHL)	Microbiological Diagnostic Unit - Public Health Laboratory (MDU-PHL)	Seemann et al
EPI_ISL_4789687	Australia/VIC21955/2021	2021-09-04	Oceania	Australia	Microbiological Diagnostic Unit - Public Health Laboratory (MDU-PHL)	Microbiological Diagnostic Unit - Public Health Laboratory (MDU-PHL)	Seemann et al
EPI_ISL_4789698	Australia/VIC21956/2021	2021-09-04	Oceania	Australia	Microbiological Diagnostic Unit - Public Health Laboratory (MDU-PHL)	Microbiological Diagnostic Unit - Public Health Laboratory (MDU-PHL)	Seemann et al
EPI_ISL_521942	Australia/VIC2196/2020	2020-06-24	Oceania	Australia	Microbiological Diagnostic Unit - Public Health Laboratory (MDU-PHL)	MDU-PHL	Seemann T. et al
EPI_ISL_4787696	Australia/VIC21961/2021	2021-09-04	Oceania	Australia	Microbiological Diagnostic Unit - Public Health Laboratory (MDU-PHL)	Microbiological Diagnostic Unit - Public Health Laboratory (MDU-PHL)	Seemann et al
EPI_ISL_4787706	Australia/VIC21963/2021	2021-09-04	Oceania	Australia	Microbiological Diagnostic Unit - Public Health Laboratory (MDU-PHL)	Microbiological Diagnostic Unit - Public Health Laboratory (MDU-PHL)	Seemann et al
EPI_ISL_4789715	Australia/VIC21966/2021	2021-09-04	Oceania	Australia	Microbiological Diagnostic Unit - Public Health Laboratory (MDU-PHL)	Microbiological Diagnostic Unit - Public Health Laboratory (MDU-PHL)	Seemann et al
EPI_ISL_4789720	Australia/VIC21969/2021	2021-09-04	Oceania	Australia	Microbiological Diagnostic Unit - Public Health Laboratory (MDU-PHL)	Microbiological Diagnostic Unit - Public Health Laboratory (MDU-PHL)	Seemann et al
EPI_ISL_521943	Australia/VIC2197/2020	2020-06-24	Oceania	Australia	Microbiological Diagnostic Unit - Public Health Laboratory (MDU-PHL)	MDU-PHL	Seemann T. et al
EPI_ISL_4789729	Australia/VIC21970/2021	2021-09-04	Oceania	Australia	Microbiological Diagnostic Unit - Public Health Laboratory (MDU-PHL)	Microbiological Diagnostic Unit - Public Health Laboratory (MDU-PHL)	Seemann et al
EPI_ISL_4789734	Australia/VIC21971/2021	2021-09-04	Oceania	Australia	Microbiological Diagnostic Unit - Public Health Laboratory (MDU-PHL)	Microbiological Diagnostic Unit - Public Health Laboratory (MDU-PHL)	Seemann et al
EPI_ISL_4787722	Australia/VIC21976/2021	2021-09-04	Oceania	Australia	Microbiological Diagnostic Unit - Public Health Laboratory (MDU-PHL)	Microbiological Diagnostic Unit - Public Health Laboratory (MDU-PHL)	Seemann et al
EPI_ISL_4789740	Australia/VIC21977/2021	2021-09-04	Oceania	Australia	Microbiological Diagnostic Unit - Public Health Laboratory (MDU-PHL)	Microbiological Diagnostic Unit - Public Health Laboratory (MDU-PHL)	Seemann et al
EPI_ISL_4787731	Australia/VIC21978/2021	2021-09-04	Oceania	Australia	Microbiological Diagnostic Unit - Public Health Laboratory (MDU-PHL)	Microbiological Diagnostic Unit - Public Health Laboratory (MDU-PHL)	Seemann et al
EPI_ISL_521944	Australia/VIC2198/2020	2020-06-24	Oceania	Australia	Microbiological Diagnostic Unit - Public Health Laboratory (MDU-PHL)	MDU-PHL	Seemann T. et al
EPI_ISL_4786453	Australia/VIC21980/2021	2021-09-04	Oceania	Australia	Microbiological Diagnostic Unit - Public Health Laboratory (MDU-PHL)	Microbiological Diagnostic Unit - Public Health Laboratory (MDU-PHL)	Seemann et al
EPI_ISL_4789747	Australia/VIC21982/2021	2021-09-04	Oceania	Australia	Microbiological Diagnostic Unit - Public Health Laboratory (MDU-PHL)	Microbiological Diagnostic Unit - Public Health Laboratory (MDU-PHL)	Seemann et al
EPI_ISL_4787748	Australia/VIC21983/2021	2021-09-04	Oceania	Australia	Microbiological Diagnostic Unit - Public Health Laboratory (MDU-PHL)	Microbiological Diagnostic Unit - Public Health Laboratory (MDU-PHL)	Seemann et al
EPI_ISL_4789750	Australia/VIC21985/2021	2021-09-04	Oceania	Australia	Microbiological Diagnostic Unit - Public Health Laboratory (MDU-PHL)	Microbiological Diagnostic Unit - Public Health Laboratory (MDU-PHL)	Seemann et al
EPI_ISL_4787757	Australia/VIC21987/2021	2021-09-04	Oceania	Australia	Microbiological Diagnostic Unit - Public Health Laboratory (MDU-PHL)	Microbiological Diagnostic Unit - Public Health Laboratory (MDU-PHL)	Seemann et al
EPI_ISL_4789757	Australia/VIC21988/2021	2021-09-04	Oceania	Australia	Microbiological Diagnostic Unit - Public Health Laboratory (MDU-PHL)	Microbiological Diagnostic Unit - Public Health Laboratory (MDU-PHL)	Seemann et al
EPI_ISL_4786434	Australia/VIC21989/2021	2021-09-04	Oceania	Australia	Microbiological Diagnostic Unit - Public Health Laboratory (MDU-PHL)	Microbiological Diagnostic Unit - Public Health Laboratory (MDU-PHL)	Seemann et al
EPI_ISL_4880895	Australia/VIC21991/2021	2021-09-07	Oceania	Australia	Microbiological Diagnostic Unit - Public Health Laboratory (MDU-PHL)	Microbiological Diagnostic Unit - Public Health Laboratory (MDU-PHL)	Seemann et al
EPI_ISL_4880896	Australia/VIC21992/2021	2021-09-06	Oceania	Australia	Microbiological Diagnostic Unit - Public Health Laboratory (MDU-PHL)	Microbiological Diagnostic Unit - Public Health Laboratory (MDU-PHL)	Seemann et al
EPI_ISL_4789797	Australia/VIC21995/2021	2021-09-05	Oceania	Australia	Microbiological Diagnostic Unit - Public Health Laboratory (MDU-PHL)	Microbiological Diagnostic Unit - Public Health Laboratory (MDU-PHL)	Seemann et al
EPI_ISL_4789803	Australia/VIC21996/2021	2021-09-05	Oceania	Australia	Microbiological Diagnostic Unit - Public Health Laboratory (MDU-PHL)	Microbiological Diagnostic Unit - Public Health Laboratory (MDU-PHL)	Seemann et al
EPI_ISL_4787837	Australia/VIC21998/2021	2021-09-05	Oceania	Australia	Microbiological Diagnostic Unit - Public Health Laboratory (MDU-PHL)	Microbiological Diagnostic Unit - Public Health Laboratory (MDU-PHL)	Seemann et al
EPI_ISL_419742	Australia/VIC22/2020	2020-03-09	Oceania	Australia	Victorian Infectious Diseases Reference Laboratory (VIDRL)	Victorian Infectious Diseases Reference Laboratory and Microbiological Diagnostic Unit Public Health Laboratory, Doherty Institute	Caly L. et al
EPI_ISL_419915	Australia/VIC220/2020	2020-03-20	Oceania	Australia	Victorian Infectious Diseases Reference Laboratory (VIDRL)	Victorian Infectious Diseases Reference Laboratory and Microbiological Diagnostic Unit Public Health Laboratory, Doherty Institute	Caly L. et al
EPI_ISL_4789814	Australia/VIC22001/2021	2021-09-05	Oceania	Australia	Microbiological Diagnostic Unit - Public Health Laboratory (MDU-PHL)	Microbiological Diagnostic Unit - Public Health Laboratory (MDU-PHL)	Seemann et al
EPI_ISL_4789821	Australia/VIC22002/2021	2021-09-05	Oceania	Australia	Microbiological Diagnostic Unit - Public Health Laboratory (MDU-PHL)	Microbiological Diagnostic Unit - Public Health Laboratory (MDU-PHL)	Seemann et al
EPI_ISL_4787847	Australia/VIC22003/2021	2021-09-05	Oceania	Australia	Microbiological Diagnostic Unit - Public Health Laboratory (MDU-PHL)	Microbiological Diagnostic Unit - Public Health Laboratory (MDU-PHL)	Seemann et al
EPI_ISL_4787856	Australia/VIC22006/2021	2021-09-05	Oceania	Australia	Microbiological Diagnostic Unit - Public Health Laboratory (MDU-PHL)	Microbiological Diagnostic Unit - Public Health Laboratory (MDU-PHL)	Seemann et al
EPI_ISL_4789837	Australia/VIC22017/2021	2021-09-05	Oceania	Australia	Microbiological Diagnostic Unit - Public Health Laboratory (MDU-PHL)	Microbiological Diagnostic Unit - Public Health Laboratory (MDU-PHL)	Seemann et al
EPI_ISL_521945	Australia/VIC2202/2020	2020-06-25	Oceania	Australia	Victorian Infectious Diseases Reference Laboratory (VIDRL)	VIDRL and MDU-PHL	Caly L. et al
EPI_ISL_4789842	Australia/VIC22020/2021	2021-09-05	Oceania	Australia	Microbiological Diagnostic Unit - Public Health Laboratory (MDU-PHL)	Microbiological Diagnostic Unit - Public Health Laboratory (MDU-PHL)	Seemann et al
EPI_ISL_4880899	Australia/VIC22023/2021	2021-09-06	Oceania	Australia	Microbiological Diagnostic Unit - Public Health Laboratory (MDU-PHL)	Microbiological Diagnostic Unit - Public Health Laboratory (MDU-PHL)	Seemann et al
EPI_ISL_4789852	Australia/VIC22025/2021	2021-09-05	Oceania	Australia	Microbiological Diagnostic Unit - Public Health Laboratory (MDU-PHL)	Microbiological Diagnostic Unit - Public Health Laboratory (MDU-PHL)	Seemann et al
EPI_ISL_4787866	Australia/VIC22026/2021	2021-09-05	Oceania	Australia	Microbiological Diagnostic Unit - Public Health Laboratory (MDU-PHL)	Microbiological Diagnostic Unit - Public Health Laboratory (MDU-PHL)	Seemann et al
EPI_ISL_4880900	Australia/VIC22027/2021	2021-09-06	Oceania	Australia	Microbiological Diagnostic Unit - Public Health Laboratory (MDU-PHL)	Microbiological Diagnostic Unit - Public Health Laboratory (MDU-PHL)	Seemann et al
EPI_ISL_4787870	Australia/VIC22029/2021	2021-09-05	Oceania	Australia	Microbiological Diagnostic Unit - Public Health Laboratory (MDU-PHL)	Microbiological Diagnostic Unit - Public Health Laboratory (MDU-PHL)	Seemann et al
EPI_ISL_4787877	Australia/VIC22030/2021	2021-09-05	Oceania	Australia	Microbiological Diagnostic Unit - Public Health Laboratory (MDU-PHL)	Microbiological Diagnostic Unit - Public Health Laboratory (MDU-PHL)	Seemann et al
EPI_ISL_4880901	Australia/VIC22033/2021	2021-09-06	Oceania	Australia	Microbiological Diagnostic Unit - Public Health Laboratory (MDU-PHL)	Microbiological Diagnostic Unit - Public Health Laboratory (MDU-PHL)	Seemann et al
EPI_ISL_4880902	Australia/VIC22036/2021	2021-09-06	Oceania	Australia	Microbiological Diagnostic Unit - Public Health Laboratory (MDU-PHL)	Microbiological Diagnostic Unit - Public Health Laboratory (MDU-PHL)	Seemann et al
EPI_ISL_521946	Australia/VIC2204/2020	2020-06-25	Oceania	Australia	Victorian Infectious Diseases Reference Laboratory (VIDRL)	VIDRL and MDU-PHL	Caly L. et al
EPI_ISL_4787883	Australia/VIC22045/2021	2021-09-05	Oceania	Australia	Microbiological Diagnostic Unit - Public Health Laboratory (MDU-PHL)	Microbiological Diagnostic Unit - Public Health Laboratory (MDU-PHL)	Seemann et al
EPI_ISL_4880905	Australia/VIC22046/2021	2021-09-06	Oceania	Australia	Microbiological Diagnostic Unit - Public Health Laboratory (MDU-PHL)	Microbiological Diagnostic Unit - Public Health Laboratory (MDU-PHL)	Seemann et al
EPI_ISL_4880907	Australia/VIC22048/2021	2021-09-06	Oceania	Australia	Microbiological Diagnostic Unit - Public Health Laboratory (MDU-PHL)	Microbiological Diagnostic Unit - Public Health Laboratory (MDU-PHL)	Seemann et al
EPI_ISL_4787419	Australia/VIC22049/2021	2021-09-02	Oceania	Australia	Microbiological Diagnostic Unit - Public Health Laboratory (MDU-PHL)	Microbiological Diagnostic Unit - Public Health Laboratory (MDU-PHL)	Seemann et al
EPI_ISL_521947	Australia/VIC2205/2020	2020-06-25	Oceania	Australia	Victorian Infectious Diseases Reference Laboratory (VIDRL)	VIDRL and MDU-PHL	Caly L. et al
EPI_ISL_4787432	Australia/VIC22051/2021	2021-09-01	Oceania	Australia	Microbiological Diagnostic Unit - Public Health Laboratory (MDU-PHL)	Microbiological Diagnostic Unit - Public Health Laboratory (MDU-PHL)	Seemann et al
EPI_ISL_4787441	Australia/VIC22053/2021	2021-09-01	Oceania	Australia	Microbiological Diagnostic Unit - Public Health Laboratory (MDU-PHL)	Microbiological Diagnostic Unit - Public Health Laboratory (MDU-PHL)	Seemann et al
EPI_ISL_4787449	Australia/VIC22054/2021	2021-09-01	Oceania	Australia	Microbiological Diagnostic Unit - Public Health Laboratory (MDU-PHL)	Microbiological Diagnostic Unit - Public Health Laboratory (MDU-PHL)	Seemann et al
EPI_ISL_4787459	Australia/VIC22056/2021	2021-09-01	Oceania	Australia	Microbiological Diagnostic Unit - Public Health Laboratory (MDU-PHL)	Microbiological Diagnostic Unit - Public Health Laboratory (MDU-PHL)	Seemann et al
EPI_ISL_4789448	Australia/VIC22057/2021	2021-09-01	Oceania	Australia	Microbiological Diagnostic Unit - Public Health Laboratory (MDU-PHL)	Microbiological Diagnostic Unit - Public Health Laboratory (MDU-PHL)	Seemann et al
EPI_ISL_4787468	Australia/VIC22058/2021	2021-09-01	Oceania	Australia	Microbiological Diagnostic Unit - Public Health Laboratory (MDU-PHL)	Microbiological Diagnostic Unit - Public Health Laboratory (MDU-PHL)	Seemann et al
EPI_ISL_4789452	Australia/VIC22059/2021	2021-09-02	Oceania	Australia	Microbiological Diagnostic Unit - Public Health Laboratory (MDU-PHL)	Microbiological Diagnostic Unit - Public Health Laboratory (MDU-PHL)	Seemann et al
EPI_ISL_521948	Australia/VIC2206/2020	2020-06-25	Oceania	Australia	Victorian Infectious Diseases Reference Laboratory (VIDRL)	VIDRL and MDU-PHL	Caly L. et al
EPI_ISL_4789461	Australia/VIC22064/2021	2021-09-02	Oceania	Australia	Microbiological Diagnostic Unit - Public Health Laboratory (MDU-PHL)	Microbiological Diagnostic Unit - Public Health Laboratory (MDU-PHL)	Seemann et al
EPI_ISL_4789468	Australia/VIC22066/2021	2021-09-02	Oceania	Australia	Microbiological Diagnostic Unit - Public Health Laboratory (MDU-PHL)	Microbiological Diagnostic Unit - Public Health Laboratory (MDU-PHL)	Seemann et al
EPI_ISL_4787488	Australia/VIC22068/2021	2021-09-02	Oceania	Australia	Microbiological Diagnostic Unit - Public Health Laboratory (MDU-PHL)	Microbiological Diagnostic Unit - Public Health Laboratory (MDU-PHL)	Seemann et al
EPI_ISL_4789473	Australia/VIC22069/2021	2021-09-02	Oceania	Australia	Microbiological Diagnostic Unit - Public Health Laboratory (MDU-PHL)	Microbiological Diagnostic Unit - Public Health Laboratory (MDU-PHL)	Seemann et al
EPI_ISL_4787495	Australia/VIC22071/2021	2021-09-01	Oceania	Australia	Microbiological Diagnostic Unit - Public Health Laboratory (MDU-PHL)	Microbiological Diagnostic Unit - Public Health Laboratory (MDU-PHL)	Seemann et al
EPI_ISL_4789477	Australia/VIC22072/2021	2021-09-01	Oceania	Australia	Microbiological Diagnostic Unit - Public Health Laboratory (MDU-PHL)	Microbiological Diagnostic Unit - Public Health Laboratory (MDU-PHL)	Seemann et al
EPI_ISL_4786443	Australia/VIC22073/2021	2021-09-01	Oceania	Australia	Microbiological Diagnostic Unit - Public Health Laboratory (MDU-PHL)	Microbiological Diagnostic Unit - Public Health Laboratory (MDU-PHL)	Seemann et al
EPI_ISL_4789479	Australia/VIC22074/2021	2021-09-02	Oceania	Australia	Microbiological Diagnostic Unit - Public Health Laboratory (MDU-PHL)	Microbiological Diagnostic Unit - Public Health Laboratory (MDU-PHL)	Seemann et al
EPI_ISL_4789486	Australia/VIC22075/2021	2021-09-02	Oceania	Australia	Microbiological Diagnostic Unit - Public Health Laboratory (MDU-PHL)	Microbiological Diagnostic Unit - Public Health Laboratory (MDU-PHL)	Seemann et al
EPI_ISL_4789494	Australia/VIC22078/2021	2021-09-02	Oceania	Australia	Microbiological Diagnostic Unit - Public Health Laboratory (MDU-PHL)	Microbiological Diagnostic Unit - Public Health Laboratory (MDU-PHL)	Seemann et al
EPI_ISL_4787507	Australia/VIC22079/2021	2021-09-01	Oceania	Australia	Microbiological Diagnostic Unit - Public Health Laboratory (MDU-PHL)	Microbiological Diagnostic Unit - Public Health Laboratory (MDU-PHL)	Seemann et al
EPI_ISL_4787513	Australia/VIC22081/2021	2021-09-01	Oceania	Australia	Microbiological Diagnostic Unit - Public Health Laboratory (MDU-PHL)	Microbiological Diagnostic Unit - Public Health Laboratory (MDU-PHL)	Seemann et al
EPI_ISL_4789501	Australia/VIC22083/2021	2021-09-02	Oceania	Australia	Microbiological Diagnostic Unit - Public Health Laboratory (MDU-PHL)	Microbiological Diagnostic Unit - Public Health Laboratory (MDU-PHL)	Seemann et al
EPI_ISL_4787537	Australia/VIC22088/2021	2021-09-02	Oceania	Australia	Microbiological Diagnostic Unit - Public Health Laboratory (MDU-PHL)	Microbiological Diagnostic Unit - Public Health Laboratory (MDU-PHL)	Seemann et al
EPI_ISL_4787540	Australia/VIC22089/2021	2021-09-02	Oceania	Australia	Microbiological Diagnostic Unit - Public Health Laboratory (MDU-PHL)	Microbiological Diagnostic Unit - Public Health Laboratory (MDU-PHL)	Seemann et al
EPI_ISL_4789508	Australia/VIC22091/2021	2021-09-02	Oceania	Australia	Microbiological Diagnostic Unit - Public Health Laboratory (MDU-PHL)	Microbiological Diagnostic Unit - Public Health Laboratory (MDU-PHL)	Seemann et al
EPI_ISL_4787546	Australia/VIC22092/2021	2021-09-02	Oceania	Australia	Microbiological Diagnostic Unit - Public Health Laboratory (MDU-PHL)	Microbiological Diagnostic Unit - Public Health Laboratory (MDU-PHL)	Seemann et al
EPI_ISL_4787554	Australia/VIC22096/2021	2021-09-01	Oceania	Australia	Microbiological Diagnostic Unit - Public Health Laboratory (MDU-PHL)	Microbiological Diagnostic Unit - Public Health Laboratory (MDU-PHL)	Seemann et al
EPI_ISL_4789513	Australia/VIC22097/2021	2021-09-01	Oceania	Australia	Microbiological Diagnostic Unit - Public Health Laboratory (MDU-PHL)	Microbiological Diagnostic Unit - Public Health Laboratory (MDU-PHL)	Seemann et al
EPI_ISL_4787647	Australia/VIC22099/2021	2021-09-05	Oceania	Australia	Microbiological Diagnostic Unit - Public Health Laboratory (MDU-PHL)	Microbiological Diagnostic Unit - Public Health Laboratory (MDU-PHL)	Seemann et al
EPI_ISL_419916	Australia/VIC221/2020	2020-03-20	Oceania	Australia	Victorian Infectious Diseases Reference Laboratory (VIDRL)	Victorian Infectious Diseases Reference Laboratory and Microbiological Diagnostic Unit Public Health Laboratory, Doherty Institute	Caly L. et al
EPI_ISL_521950	Australia/VIC2210/2020	2020-06-25	Oceania	Australia	Victorian Infectious Diseases Reference Laboratory (VIDRL)	VIDRL and MDU-PHL	Caly L. et al
EPI_ISL_4787653	Australia/VIC22100/2021	2021-09-04	Oceania	Australia	Microbiological Diagnostic Unit - Public Health Laboratory (MDU-PHL)	Microbiological Diagnostic Unit - Public Health Laboratory (MDU-PHL)	Seemann et al
EPI_ISL_4789634	Australia/VIC22101/2021	2021-09-04	Oceania	Australia	Microbiological Diagnostic Unit - Public Health Laboratory (MDU-PHL)	Microbiological Diagnostic Unit - Public Health Laboratory (MDU-PHL)	Seemann et al
EPI_ISL_4789639	Australia/VIC22102/2021	2021-09-04	Oceania	Australia	Microbiological Diagnostic Unit - Public Health Laboratory (MDU-PHL)	Microbiological Diagnostic Unit - Public Health Laboratory (MDU-PHL)	Seemann et al
EPI_ISL_4787659	Australia/VIC22103/2021	2021-09-04	Oceania	Australia	Microbiological Diagnostic Unit - Public Health Laboratory (MDU-PHL)	Microbiological Diagnostic Unit - Public Health Laboratory (MDU-PHL)	Seemann et al
EPI_ISL_4787665	Australia/VIC22104/2021	2021-09-04	Oceania	Australia	Microbiological Diagnostic Unit - Public Health Laboratory (MDU-PHL)	Microbiological Diagnostic Unit - Public Health Laboratory (MDU-PHL)	Seemann et al
EPI_ISL_4787677	Australia/VIC22105/2021	2021-09-04	Oceania	Australia	Microbiological Diagnostic Unit - Public Health Laboratory (MDU-PHL)	Microbiological Diagnostic Unit - Public Health Laboratory (MDU-PHL)	Seemann et al
EPI_ISL_4787683	Australia/VIC22106/2021	2021-09-04	Oceania	Australia	Microbiological Diagnostic Unit - Public Health Laboratory (MDU-PHL)	Microbiological Diagnostic Unit - Public Health Laboratory (MDU-PHL)	Seemann et al
EPI_ISL_4787688	Australia/VIC22107/2021	2021-09-04	Oceania	Australia	Microbiological Diagnostic Unit - Public Health Laboratory (MDU-PHL)	Microbiological Diagnostic Unit - Public Health Laboratory (MDU-PHL)	Seemann et al
EPI_ISL_521951	Australia/VIC2211/2020	2020-06-25	Oceania	Australia	Victorian Infectious Diseases Reference Laboratory (VIDRL)	VIDRL and MDU-PHL	Caly L. et al
EPI_ISL_4789642	Australia/VIC22111/2021	2021-09-04	Oceania	Australia	Microbiological Diagnostic Unit - Public Health Laboratory (MDU-PHL)	Microbiological Diagnostic Unit - Public Health Laboratory (MDU-PHL)	Seemann et al
EPI_ISL_4789659	Australia/VIC22113/2021	2021-09-04	Oceania	Australia	Microbiological Diagnostic Unit - Public Health Laboratory (MDU-PHL)	Microbiological Diagnostic Unit - Public Health Laboratory (MDU-PHL)	Seemann et al
EPI_ISL_4789676	Australia/VIC22116/2021	2021-09-04	Oceania	Australia	Microbiological Diagnostic Unit - Public Health Laboratory (MDU-PHL)	Microbiological Diagnostic Unit - Public Health Laboratory (MDU-PHL)	Seemann et al
EPI_ISL_521952	Australia/VIC2212/2020	2020-06-25	Oceania	Australia	Victorian Infectious Diseases Reference Laboratory (VIDRL)	VIDRL and MDU-PHL	Caly L. et al
EPI_ISL_4787760	Australia/VIC22120/2021	2021-09-05	Oceania	Australia	Microbiological Diagnostic Unit - Public Health Laboratory (MDU-PHL)	Microbiological Diagnostic Unit - Public Health Laboratory (MDU-PHL)	Seemann et al
EPI_ISL_4789762	Australia/VIC22122/2021	2021-09-05	Oceania	Australia	Microbiological Diagnostic Unit - Public Health Laboratory (MDU-PHL)	Microbiological Diagnostic Unit - Public Health Laboratory (MDU-PHL)	Seemann et al
EPI_ISL_4789767	Australia/VIC22123/2021	2021-09-04	Oceania	Australia	Microbiological Diagnostic Unit - Public Health Laboratory (MDU-PHL)	Microbiological Diagnostic Unit - Public Health Laboratory (MDU-PHL)	Seemann et al
EPI_ISL_4787769	Australia/VIC22124/2021	2021-09-04	Oceania	Australia	Microbiological Diagnostic Unit - Public Health Laboratory (MDU-PHL)	Microbiological Diagnostic Unit - Public Health Laboratory (MDU-PHL)	Seemann et al
EPI_ISL_4787779	Australia/VIC22125/2021	2021-09-04	Oceania	Australia	Microbiological Diagnostic Unit - Public Health Laboratory (MDU-PHL)	Microbiological Diagnostic Unit - Public Health Laboratory (MDU-PHL)	Seemann et al
EPI_ISL_4789772	Australia/VIC22126/2021	2021-09-04	Oceania	Australia	Microbiological Diagnostic Unit - Public Health Laboratory (MDU-PHL)	Microbiological Diagnostic Unit - Public Health Laboratory (MDU-PHL)	Seemann et al
EPI_ISL_4787798	Australia/VIC22129/2021	2021-09-04	Oceania	Australia	Microbiological Diagnostic Unit - Public Health Laboratory (MDU-PHL)	Microbiological Diagnostic Unit - Public Health Laboratory (MDU-PHL)	Seemann et al
EPI_ISL_521953	Australia/VIC2213/2020	2020-06-14	Oceania	Australia	Victorian Infectious Diseases Reference Laboratory (VIDRL)	VIDRL and MDU-PHL	Caly L. et al
EPI_ISL_4787806	Australia/VIC22130/2021	2021-09-04	Oceania	Australia	Microbiological Diagnostic Unit - Public Health Laboratory (MDU-PHL)	Microbiological Diagnostic Unit - Public Health Laboratory (MDU-PHL)	Seemann et al
EPI_ISL_4787816	Australia/VIC22131/2021	2021-09-04	Oceania	Australia	Microbiological Diagnostic Unit - Public Health Laboratory (MDU-PHL)	Microbiological Diagnostic Unit - Public Health Laboratory (MDU-PHL)	Seemann et al
EPI_ISL_4790004	Australia/VIC22134/2021	2021-09-04	Oceania	Australia	Microbiological Diagnostic Unit - Public Health Laboratory (MDU-PHL)	Microbiological Diagnostic Unit - Public Health Laboratory (MDU-PHL)	Seemann et al
EPI_ISL_4789781	Australia/VIC22137/2021	2021-09-04	Oceania	Australia	Microbiological Diagnostic Unit - Public Health Laboratory (MDU-PHL)	Microbiological Diagnostic Unit - Public Health Laboratory (MDU-PHL)	Seemann et al
EPI_ISL_4787822	Australia/VIC22138/2021	2021-09-05	Oceania	Australia	Microbiological Diagnostic Unit - Public Health Laboratory (MDU-PHL)	Microbiological Diagnostic Unit - Public Health Laboratory (MDU-PHL)	Seemann et al
EPI_ISL_4789788	Australia/VIC22139/2021	2021-09-05	Oceania	Australia	Microbiological Diagnostic Unit - Public Health Laboratory (MDU-PHL)	Microbiological Diagnostic Unit - Public Health Laboratory (MDU-PHL)	Seemann et al
EPI_ISL_521954	Australia/VIC2214/2020	2020-06-14	Oceania	Australia	Victorian Infectious Diseases Reference Laboratory (VIDRL)	VIDRL and MDU-PHL	Caly L. et al
EPI_ISL_4789792	Australia/VIC22140/2021	2021-09-05	Oceania	Australia	Microbiological Diagnostic Unit - Public Health Laboratory (MDU-PHL)	Microbiological Diagnostic Unit - Public Health Laboratory (MDU-PHL)	Seemann et al
EPI_ISL_4787829	Australia/VIC22142/2021	2021-09-04	Oceania	Australia	Microbiological Diagnostic Unit - Public Health Laboratory (MDU-PHL)	Microbiological Diagnostic Unit - Public Health Laboratory (MDU-PHL)	Seemann et al
EPI_ISL_521956	Australia/VIC2216/2020	2020-06-14	Oceania	Australia	Victorian Infectious Diseases Reference Laboratory (VIDRL)	VIDRL and MDU-PHL	Caly L. et al
EPI_ISL_4880916	Australia/VIC22165/2021	2021-09-06	Oceania	Australia	Microbiological Diagnostic Unit - Public Health Laboratory (MDU-PHL)	Microbiological Diagnostic Unit - Public Health Laboratory (MDU-PHL)	Seemann et al
EPI_ISL_521957	Australia/VIC2217/2020	2020-06-14	Oceania	Australia	Victorian Infectious Diseases Reference Laboratory (VIDRL)	VIDRL and MDU-PHL	Caly L. et al
EPI_ISL_4880926	Australia/VIC22179/2021	2021-09-06	Oceania	Australia	Microbiological Diagnostic Unit - Public Health Laboratory (MDU-PHL)	Microbiological Diagnostic Unit - Public Health Laboratory (MDU-PHL)	Seemann et al
EPI_ISL_4787928	Australia/VIC22196/2021	2021-09-03	Oceania	Australia	Microbiological Diagnostic Unit - Public Health Laboratory (MDU-PHL)	Microbiological Diagnostic Unit - Public Health Laboratory (MDU-PHL)	Seemann et al
EPI_ISL_419917	Australia/VIC222/2020	2020-03-20	Oceania	Australia	Victorian Infectious Diseases Reference Laboratory (VIDRL)	Victorian Infectious Diseases Reference Laboratory and Microbiological Diagnostic Unit Public Health Laboratory, Doherty Institute	Caly L. et al
EPI_ISL_4789872	Australia/VIC22200/2021	2021-09-04	Oceania	Australia	Microbiological Diagnostic Unit - Public Health Laboratory (MDU-PHL)	Microbiological Diagnostic Unit - Public Health Laboratory (MDU-PHL)	Seemann et al
EPI_ISL_4789877	Australia/VIC22203/2021	2021-09-02	Oceania	Australia	Microbiological Diagnostic Unit - Public Health Laboratory (MDU-PHL)	Microbiological Diagnostic Unit - Public Health Laboratory (MDU-PHL)	Seemann et al
EPI_ISL_4787938	Australia/VIC22211/2021	2021-09-04	Oceania	Australia	Microbiological Diagnostic Unit - Public Health Laboratory (MDU-PHL)	Microbiological Diagnostic Unit - Public Health Laboratory (MDU-PHL)	Seemann et al
EPI_ISL_4787947	Australia/VIC22217/2021	2021-09-04	Oceania	Australia	Microbiological Diagnostic Unit - Public Health Laboratory (MDU-PHL)	Microbiological Diagnostic Unit - Public Health Laboratory (MDU-PHL)	Seemann et al
EPI_ISL_4787957	Australia/VIC22219/2021	2021-09-03	Oceania	Australia	Microbiological Diagnostic Unit - Public Health Laboratory (MDU-PHL)	Microbiological Diagnostic Unit - Public Health Laboratory (MDU-PHL)	Seemann et al
EPI_ISL_4789888	Australia/VIC22222/2021	2021-09-04	Oceania	Australia	Microbiological Diagnostic Unit - Public Health Laboratory (MDU-PHL)	Microbiological Diagnostic Unit - Public Health Laboratory (MDU-PHL)	Seemann et al
EPI_ISL_4789890	Australia/VIC22235/2021	2021-09-05	Oceania	Australia	Microbiological Diagnostic Unit - Public Health Laboratory (MDU-PHL)	Microbiological Diagnostic Unit - Public Health Laboratory (MDU-PHL)	Seemann et al
EPI_ISL_4880889	Australia/VIC22238/2021	2021-09-06	Oceania	Australia	Microbiological Diagnostic Unit - Public Health Laboratory (MDU-PHL)	Microbiological Diagnostic Unit - Public Health Laboratory (MDU-PHL)	Seemann et al
EPI_ISL_521961	Australia/VIC2224/2020	2020-06-14	Oceania	Australia	Victorian Infectious Diseases Reference Laboratory (VIDRL)	VIDRL and MDU-PHL	Caly L. et al
EPI_ISL_4880938	Australia/VIC22252/2021	2021-09-06	Oceania	Australia	Microbiological Diagnostic Unit - Public Health Laboratory (MDU-PHL)	Microbiological Diagnostic Unit - Public Health Laboratory (MDU-PHL)	Seemann et al
EPI_ISL_4787972	Australia/VIC22258/2021	2021-09-05	Oceania	Australia	Microbiological Diagnostic Unit - Public Health Laboratory (MDU-PHL)	Microbiological Diagnostic Unit - Public Health Laboratory (MDU-PHL)	Seemann et al
EPI_ISL_521963	Australia/VIC2226/2020	2020-06-20	Oceania	Australia	Victorian Infectious Diseases Reference Laboratory (VIDRL)	VIDRL and MDU-PHL	Caly L. et al
EPI_ISL_521964	Australia/VIC2227/2020	2020-06-21	Oceania	Australia	Victorian Infectious Diseases Reference Laboratory (VIDRL)	VIDRL and MDU-PHL	Caly L. et al
EPI_ISL_521965	Australia/VIC2228/2020	2020-06-21	Oceania	Australia	Victorian Infectious Diseases Reference Laboratory (VIDRL)	VIDRL and MDU-PHL	Caly L. et al
EPI_ISL_521966	Australia/VIC2229/2020	2020-06-21	Oceania	Australia	Victorian Infectious Diseases Reference Laboratory (VIDRL)	VIDRL and MDU-PHL	Caly L. et al
EPI_ISL_419918	Australia/VIC223/2020	2020-03-20	Oceania	Australia	Victorian Infectious Diseases Reference Laboratory (VIDRL)	Victorian Infectious Diseases Reference Laboratory and Microbiological Diagnostic Unit Public Health Laboratory, Doherty Institute	Caly L. et al
EPI_ISL_521967	Australia/VIC2230/2020	2020-06-21	Oceania	Australia	Victorian Infectious Diseases Reference Laboratory (VIDRL)	VIDRL and MDU-PHL	Caly L. et al
EPI_ISL_4789908	Australia/VIC22309/2021	2021-09-05	Oceania	Australia	Microbiological Diagnostic Unit - Public Health Laboratory (MDU-PHL)	Microbiological Diagnostic Unit - Public Health Laboratory (MDU-PHL)	Seemann et al
EPI_ISL_521968	Australia/VIC2231/2020	2020-06-21	Oceania	Australia	Victorian Infectious Diseases Reference Laboratory (VIDRL)	VIDRL and MDU-PHL	Caly L. et al
EPI_ISL_4789914	Australia/VIC22310/2021	2021-09-05	Oceania	Australia	Microbiological Diagnostic Unit - Public Health Laboratory (MDU-PHL)	Microbiological Diagnostic Unit - Public Health Laboratory (MDU-PHL)	Seemann et al
EPI_ISL_4788030	Australia/VIC22313/2021	2021-09-05	Oceania	Australia	Microbiological Diagnostic Unit - Public Health Laboratory (MDU-PHL)	Microbiological Diagnostic Unit - Public Health Laboratory (MDU-PHL)	Seemann et al
EPI_ISL_4788039	Australia/VIC22314/2021	2021-09-05	Oceania	Australia	Microbiological Diagnostic Unit - Public Health Laboratory (MDU-PHL)	Microbiological Diagnostic Unit - Public Health Laboratory (MDU-PHL)	Seemann et al
EPI_ISL_521969	Australia/VIC2232/2020	2020-06-22	Oceania	Australia	Victorian Infectious Diseases Reference Laboratory (VIDRL)	VIDRL and MDU-PHL	Caly L. et al
EPI_ISL_4881462	Australia/VIC22333/2021	2021-09-07	Oceania	Australia	Microbiological Diagnostic Unit - Public Health Laboratory (MDU-PHL)	Microbiological Diagnostic Unit - Public Health Laboratory (MDU-PHL)	Seemann et al
EPI_ISL_4881463	Australia/VIC22334/2021	2021-09-07	Oceania	Australia	Microbiological Diagnostic Unit - Public Health Laboratory (MDU-PHL)	Microbiological Diagnostic Unit - Public Health Laboratory (MDU-PHL)	Seemann et al
EPI_ISL_4881464	Australia/VIC22336/2021	2021-09-08	Oceania	Australia	Microbiological Diagnostic Unit - Public Health Laboratory (MDU-PHL)	Microbiological Diagnostic Unit - Public Health Laboratory (MDU-PHL)	Seemann et al
EPI_ISL_4881466	Australia/VIC22338/2021	2021-09-08	Oceania	Australia	Microbiological Diagnostic Unit - Public Health Laboratory (MDU-PHL)	Microbiological Diagnostic Unit - Public Health Laboratory (MDU-PHL)	Seemann et al
EPI_ISL_521971	Australia/VIC2234/2020	2020-06-22	Oceania	Australia	Victorian Infectious Diseases Reference Laboratory (VIDRL)	VIDRL and MDU-PHL	Caly L. et al
EPI_ISL_4881469	Australia/VIC22342/2021	2021-09-07	Oceania	Australia	Microbiological Diagnostic Unit - Public Health Laboratory (MDU-PHL)	Microbiological Diagnostic Unit - Public Health Laboratory (MDU-PHL)	Seemann et al
EPI_ISL_4881470	Australia/VIC22343/2021	2021-09-08	Oceania	Australia	Microbiological Diagnostic Unit - Public Health Laboratory (MDU-PHL)	Microbiological Diagnostic Unit - Public Health Laboratory (MDU-PHL)	Seemann et al
EPI_ISL_4881471	Australia/VIC22344/2021	2021-09-08	Oceania	Australia	Microbiological Diagnostic Unit - Public Health Laboratory (MDU-PHL)	Microbiological Diagnostic Unit - Public Health Laboratory (MDU-PHL)	Seemann et al
EPI_ISL_4881473	Australia/VIC22347/2021	2021-09-08	Oceania	Australia	Microbiological Diagnostic Unit - Public Health Laboratory (MDU-PHL)	Microbiological Diagnostic Unit - Public Health Laboratory (MDU-PHL)	Seemann et al
EPI_ISL_4881474	Australia/VIC22348/2021	2021-09-08	Oceania	Australia	Microbiological Diagnostic Unit - Public Health Laboratory (MDU-PHL)	Microbiological Diagnostic Unit - Public Health Laboratory (MDU-PHL)	Seemann et al
EPI_ISL_4881477	Australia/VIC22352/2021	2021-09-08	Oceania	Australia	Microbiological Diagnostic Unit - Public Health Laboratory (MDU-PHL)	Microbiological Diagnostic Unit - Public Health Laboratory (MDU-PHL)	Seemann et al
EPI_ISL_4881479	Australia/VIC22354/2021	2021-09-08	Oceania	Australia	Microbiological Diagnostic Unit - Public Health Laboratory (MDU-PHL)	Microbiological Diagnostic Unit - Public Health Laboratory (MDU-PHL)	Seemann et al
EPI_ISL_4881481	Australia/VIC22356/2021	2021-09-08	Oceania	Australia	Microbiological Diagnostic Unit - Public Health Laboratory (MDU-PHL)	Microbiological Diagnostic Unit - Public Health Laboratory (MDU-PHL)	Seemann et al
EPI_ISL_4881482	Australia/VIC22357/2021	2021-09-08	Oceania	Australia	Microbiological Diagnostic Unit - Public Health Laboratory (MDU-PHL)	Microbiological Diagnostic Unit - Public Health Laboratory (MDU-PHL)	Seemann et al
EPI_ISL_4881484	Australia/VIC22359/2021	2021-09-08	Oceania	Australia	Microbiological Diagnostic Unit - Public Health Laboratory (MDU-PHL)	Microbiological Diagnostic Unit - Public Health Laboratory (MDU-PHL)	Seemann et al
EPI_ISL_4881485	Australia/VIC22362/2021	2021-09-08	Oceania	Australia	Microbiological Diagnostic Unit - Public Health Laboratory (MDU-PHL)	Microbiological Diagnostic Unit - Public Health Laboratory (MDU-PHL)	Seemann et al
EPI_ISL_4881489	Australia/VIC22366/2021	2021-09-08	Oceania	Australia	Microbiological Diagnostic Unit - Public Health Laboratory (MDU-PHL)	Microbiological Diagnostic Unit - Public Health Laboratory (MDU-PHL)	Seemann et al
EPI_ISL_4881490	Australia/VIC22368/2021	2021-09-08	Oceania	Australia	Microbiological Diagnostic Unit - Public Health Laboratory (MDU-PHL)	Microbiological Diagnostic Unit - Public Health Laboratory (MDU-PHL)	Seemann et al
EPI_ISL_4881491	Australia/VIC22372/2021	2021-09-08	Oceania	Australia	Microbiological Diagnostic Unit - Public Health Laboratory (MDU-PHL)	Microbiological Diagnostic Unit - Public Health Laboratory (MDU-PHL)	Seemann et al
EPI_ISL_4881492	Australia/VIC22373/2021	2021-09-08	Oceania	Australia	Microbiological Diagnostic Unit - Public Health Laboratory (MDU-PHL)	Microbiological Diagnostic Unit - Public Health Laboratory (MDU-PHL)	Seemann et al
EPI_ISL_4881493	Australia/VIC22374/2021	2021-09-08	Oceania	Australia	Microbiological Diagnostic Unit - Public Health Laboratory (MDU-PHL)	Microbiological Diagnostic Unit - Public Health Laboratory (MDU-PHL)	Seemann et al
EPI_ISL_4881495	Australia/VIC22377/2021	2021-09-08	Oceania	Australia	Microbiological Diagnostic Unit - Public Health Laboratory (MDU-PHL)	Microbiological Diagnostic Unit - Public Health Laboratory (MDU-PHL)	Seemann et al
EPI_ISL_4881498	Australia/VIC22382/2021	2021-09-07	Oceania	Australia	Microbiological Diagnostic Unit - Public Health Laboratory (MDU-PHL)	Microbiological Diagnostic Unit - Public Health Laboratory (MDU-PHL)	Seemann et al
EPI_ISL_4881499	Australia/VIC22383/2021	2021-09-07	Oceania	Australia	Microbiological Diagnostic Unit - Public Health Laboratory (MDU-PHL)	Microbiological Diagnostic Unit - Public Health Laboratory (MDU-PHL)	Seemann et al
EPI_ISL_4881502	Australia/VIC22386/2021	2021-09-07	Oceania	Australia	Microbiological Diagnostic Unit - Public Health Laboratory (MDU-PHL)	Microbiological Diagnostic Unit - Public Health Laboratory (MDU-PHL)	Seemann et al
EPI_ISL_4881503	Australia/VIC22387/2021	2021-09-07	Oceania	Australia	Microbiological Diagnostic Unit - Public Health Laboratory (MDU-PHL)	Microbiological Diagnostic Unit - Public Health Laboratory (MDU-PHL)	Seemann et al
EPI_ISL_4881504	Australia/VIC22389/2021	2021-09-07	Oceania	Australia	Microbiological Diagnostic Unit - Public Health Laboratory (MDU-PHL)	Microbiological Diagnostic Unit - Public Health Laboratory (MDU-PHL)	Seemann et al
EPI_ISL_563981	Australia/VIC2239/2020	2020-06-24	Oceania	Australia	Microbiological Diagnostic Unit - Public Health Laboratory (MDU-PHL)	MDU-PHL	Seemann et al
EPI_ISL_4881505	Australia/VIC22390/2021	2021-09-07	Oceania	Australia	Microbiological Diagnostic Unit - Public Health Laboratory (MDU-PHL)	Microbiological Diagnostic Unit - Public Health Laboratory (MDU-PHL)	Seemann et al
EPI_ISL_4881507	Australia/VIC22392/2021	2021-09-07	Oceania	Australia	Microbiological Diagnostic Unit - Public Health Laboratory (MDU-PHL)	Microbiological Diagnostic Unit - Public Health Laboratory (MDU-PHL)	Seemann et al
EPI_ISL_4881510	Australia/VIC22395/2021	2021-09-07	Oceania	Australia	Microbiological Diagnostic Unit - Public Health Laboratory (MDU-PHL)	Microbiological Diagnostic Unit - Public Health Laboratory (MDU-PHL)	Seemann et al
EPI_ISL_4881511	Australia/VIC22396/2021	2021-09-07	Oceania	Australia	Microbiological Diagnostic Unit - Public Health Laboratory (MDU-PHL)	Microbiological Diagnostic Unit - Public Health Laboratory (MDU-PHL)	Seemann et al
EPI_ISL_4881512	Australia/VIC22397/2021	2021-09-07	Oceania	Australia	Microbiological Diagnostic Unit - Public Health Laboratory (MDU-PHL)	Microbiological Diagnostic Unit - Public Health Laboratory (MDU-PHL)	Seemann et al
EPI_ISL_419919	Australia/VIC224/2020	2020-03-20	Oceania	Australia	Victorian Infectious Diseases Reference Laboratory (VIDRL)	Victorian Infectious Diseases Reference Laboratory and Microbiological Diagnostic Unit Public Health Laboratory, Doherty Institute	Caly L. et al
EPI_ISL_563982	Australia/VIC2240/2020	2020-06-24	Oceania	Australia	Microbiological Diagnostic Unit - Public Health Laboratory (MDU-PHL)	MDU-PHL	Seemann et al
EPI_ISL_4881515	Australia/VIC22402/2021	2021-09-07	Oceania	Australia	Microbiological Diagnostic Unit - Public Health Laboratory (MDU-PHL)	Microbiological Diagnostic Unit - Public Health Laboratory (MDU-PHL)	Seemann et al
EPI_ISL_4881522	Australia/VIC22409/2021	2021-09-07	Oceania	Australia	Microbiological Diagnostic Unit - Public Health Laboratory (MDU-PHL)	Microbiological Diagnostic Unit - Public Health Laboratory (MDU-PHL)	Seemann et al
EPI_ISL_4881523	Australia/VIC22410/2021	2021-09-07	Oceania	Australia	Microbiological Diagnostic Unit - Public Health Laboratory (MDU-PHL)	Microbiological Diagnostic Unit - Public Health Laboratory (MDU-PHL)	Seemann et al
EPI_ISL_4881524	Australia/VIC22411/2021	2021-09-07	Oceania	Australia	Microbiological Diagnostic Unit - Public Health Laboratory (MDU-PHL)	Microbiological Diagnostic Unit - Public Health Laboratory (MDU-PHL)	Seemann et al
EPI_ISL_4881525	Australia/VIC22412/2021	2021-09-08	Oceania	Australia	Microbiological Diagnostic Unit - Public Health Laboratory (MDU-PHL)	Microbiological Diagnostic Unit - Public Health Laboratory (MDU-PHL)	Seemann et al
EPI_ISL_4881527	Australia/VIC22415/2021	2021-09-08	Oceania	Australia	Microbiological Diagnostic Unit - Public Health Laboratory (MDU-PHL)	Microbiological Diagnostic Unit - Public Health Laboratory (MDU-PHL)	Seemann et al
EPI_ISL_4881528	Australia/VIC22416/2021	2021-09-08	Oceania	Australia	Microbiological Diagnostic Unit - Public Health Laboratory (MDU-PHL)	Microbiological Diagnostic Unit - Public Health Laboratory (MDU-PHL)	Seemann et al
EPI_ISL_4881530	Australia/VIC22419/2021	2021-09-08	Oceania	Australia	Microbiological Diagnostic Unit - Public Health Laboratory (MDU-PHL)	Microbiological Diagnostic Unit - Public Health Laboratory (MDU-PHL)	Seemann et al
EPI_ISL_4881533	Australia/VIC22422/2021	2021-09-08	Oceania	Australia	Microbiological Diagnostic Unit - Public Health Laboratory (MDU-PHL)	Microbiological Diagnostic Unit - Public Health Laboratory (MDU-PHL)	Seemann et al
EPI_ISL_4881538	Australia/VIC22427/2021	2021-09-08	Oceania	Australia	Microbiological Diagnostic Unit - Public Health Laboratory (MDU-PHL)	Microbiological Diagnostic Unit - Public Health Laboratory (MDU-PHL)	Seemann et al
EPI_ISL_4881539	Australia/VIC22428/2021	2021-09-08	Oceania	Australia	Microbiological Diagnostic Unit - Public Health Laboratory (MDU-PHL)	Microbiological Diagnostic Unit - Public Health Laboratory (MDU-PHL)	Seemann et al
EPI_ISL_4881543	Australia/VIC22433/2021	2021-09-07	Oceania	Australia	Microbiological Diagnostic Unit - Public Health Laboratory (MDU-PHL)	Microbiological Diagnostic Unit - Public Health Laboratory (MDU-PHL)	Seemann et al
EPI_ISL_4881545	Australia/VIC22435/2021	2021-09-07	Oceania	Australia	Microbiological Diagnostic Unit - Public Health Laboratory (MDU-PHL)	Microbiological Diagnostic Unit - Public Health Laboratory (MDU-PHL)	Seemann et al
EPI_ISL_4881548	Australia/VIC22438/2021	2021-09-09	Oceania	Australia	Microbiological Diagnostic Unit - Public Health Laboratory (MDU-PHL)	Microbiological Diagnostic Unit - Public Health Laboratory (MDU-PHL)	Seemann et al
EPI_ISL_4881549	Australia/VIC22439/2021	2021-09-09	Oceania	Australia	Microbiological Diagnostic Unit - Public Health Laboratory (MDU-PHL)	Microbiological Diagnostic Unit - Public Health Laboratory (MDU-PHL)	Seemann et al
EPI_ISL_4881550	Australia/VIC22440/2021	2021-09-09	Oceania	Australia	Microbiological Diagnostic Unit - Public Health Laboratory (MDU-PHL)	Microbiological Diagnostic Unit - Public Health Laboratory (MDU-PHL)	Seemann et al
EPI_ISL_4881551	Australia/VIC22441/2021	2021-09-09	Oceania	Australia	Microbiological Diagnostic Unit - Public Health Laboratory (MDU-PHL)	Microbiological Diagnostic Unit - Public Health Laboratory (MDU-PHL)	Seemann et al
EPI_ISL_4881552	Australia/VIC22443/2021	2021-09-09	Oceania	Australia	Microbiological Diagnostic Unit - Public Health Laboratory (MDU-PHL)	Microbiological Diagnostic Unit - Public Health Laboratory (MDU-PHL)	Seemann et al
EPI_ISL_4881554	Australia/VIC22445/2021	2021-09-09	Oceania	Australia	Microbiological Diagnostic Unit - Public Health Laboratory (MDU-PHL)	Microbiological Diagnostic Unit - Public Health Laboratory (MDU-PHL)	Seemann et al
EPI_ISL_4881555	Australia/VIC22446/2021	2021-09-09	Oceania	Australia	Microbiological Diagnostic Unit - Public Health Laboratory (MDU-PHL)	Microbiological Diagnostic Unit - Public Health Laboratory (MDU-PHL)	Seemann et al
EPI_ISL_521978	Australia/VIC2245/2020	2020-06-23	Oceania	Australia	Victorian Infectious Diseases Reference Laboratory (VIDRL)	VIDRL and MDU-PHL	Caly L. et al
EPI_ISL_4881558	Australia/VIC22450/2021	2021-09-09	Oceania	Australia	Microbiological Diagnostic Unit - Public Health Laboratory (MDU-PHL)	Microbiological Diagnostic Unit - Public Health Laboratory (MDU-PHL)	Seemann et al
EPI_ISL_4881559	Australia/VIC22451/2021	2021-09-09	Oceania	Australia	Microbiological Diagnostic Unit - Public Health Laboratory (MDU-PHL)	Microbiological Diagnostic Unit - Public Health Laboratory (MDU-PHL)	Seemann et al
EPI_ISL_4881560	Australia/VIC22452/2021	2021-09-09	Oceania	Australia	Microbiological Diagnostic Unit - Public Health Laboratory (MDU-PHL)	Microbiological Diagnostic Unit - Public Health Laboratory (MDU-PHL)	Seemann et al
EPI_ISL_4881561	Australia/VIC22453/2021	2021-09-09	Oceania	Australia	Microbiological Diagnostic Unit - Public Health Laboratory (MDU-PHL)	Microbiological Diagnostic Unit - Public Health Laboratory (MDU-PHL)	Seemann et al
EPI_ISL_4881562	Australia/VIC22455/2021	2021-09-09	Oceania	Australia	Microbiological Diagnostic Unit - Public Health Laboratory (MDU-PHL)	Microbiological Diagnostic Unit - Public Health Laboratory (MDU-PHL)	Seemann et al
EPI_ISL_4881563	Australia/VIC22456/2021	2021-09-09	Oceania	Australia	Microbiological Diagnostic Unit - Public Health Laboratory (MDU-PHL)	Microbiological Diagnostic Unit - Public Health Laboratory (MDU-PHL)	Seemann et al
EPI_ISL_4881564	Australia/VIC22457/2021	2021-09-09	Oceania	Australia	Microbiological Diagnostic Unit - Public Health Laboratory (MDU-PHL)	Microbiological Diagnostic Unit - Public Health Laboratory (MDU-PHL)	Seemann et al
EPI_ISL_4881566	Australia/VIC22459/2021	2021-09-09	Oceania	Australia	Microbiological Diagnostic Unit - Public Health Laboratory (MDU-PHL)	Microbiological Diagnostic Unit - Public Health Laboratory (MDU-PHL)	Seemann et al
EPI_ISL_4881568	Australia/VIC22461/2021	2021-09-09	Oceania	Australia	Microbiological Diagnostic Unit - Public Health Laboratory (MDU-PHL)	Microbiological Diagnostic Unit - Public Health Laboratory (MDU-PHL)	Seemann et al
EPI_ISL_4881569	Australia/VIC22463/2021	2021-09-09	Oceania	Australia	Microbiological Diagnostic Unit - Public Health Laboratory (MDU-PHL)	Microbiological Diagnostic Unit - Public Health Laboratory (MDU-PHL)	Seemann et al
EPI_ISL_4881570	Australia/VIC22465/2021	2021-09-09	Oceania	Australia	Microbiological Diagnostic Unit - Public Health Laboratory (MDU-PHL)	Microbiological Diagnostic Unit - Public Health Laboratory (MDU-PHL)	Seemann et al
EPI_ISL_4881571	Australia/VIC22466/2021	2021-09-09	Oceania	Australia	Microbiological Diagnostic Unit - Public Health Laboratory (MDU-PHL)	Microbiological Diagnostic Unit - Public Health Laboratory (MDU-PHL)	Seemann et al
EPI_ISL_4881577	Australia/VIC22470/2021	2021-09-09	Oceania	Australia	Microbiological Diagnostic Unit - Public Health Laboratory (MDU-PHL)	Microbiological Diagnostic Unit - Public Health Laboratory (MDU-PHL)	Seemann et al
EPI_ISL_4881579	Australia/VIC22474/2021	2021-09-09	Oceania	Australia	Microbiological Diagnostic Unit - Public Health Laboratory (MDU-PHL)	Microbiological Diagnostic Unit - Public Health Laboratory (MDU-PHL)	Seemann et al
EPI_ISL_4881580	Australia/VIC22475/2021	2021-09-09	Oceania	Australia	Microbiological Diagnostic Unit - Public Health Laboratory (MDU-PHL)	Microbiological Diagnostic Unit - Public Health Laboratory (MDU-PHL)	Seemann et al
EPI_ISL_4881581	Australia/VIC22476/2021	2021-09-09	Oceania	Australia	Microbiological Diagnostic Unit - Public Health Laboratory (MDU-PHL)	Microbiological Diagnostic Unit - Public Health Laboratory (MDU-PHL)	Seemann et al
EPI_ISL_4881583	Australia/VIC22479/2021	2021-09-09	Oceania	Australia	Microbiological Diagnostic Unit - Public Health Laboratory (MDU-PHL)	Microbiological Diagnostic Unit - Public Health Laboratory (MDU-PHL)	Seemann et al
EPI_ISL_4881584	Australia/VIC22480/2021	2021-09-09	Oceania	Australia	Microbiological Diagnostic Unit - Public Health Laboratory (MDU-PHL)	Microbiological Diagnostic Unit - Public Health Laboratory (MDU-PHL)	Seemann et al
EPI_ISL_4881585	Australia/VIC22482/2021	2021-09-09	Oceania	Australia	Microbiological Diagnostic Unit - Public Health Laboratory (MDU-PHL)	Microbiological Diagnostic Unit - Public Health Laboratory (MDU-PHL)	Seemann et al
EPI_ISL_4881586	Australia/VIC22484/2021	2021-09-09	Oceania	Australia	Microbiological Diagnostic Unit - Public Health Laboratory (MDU-PHL)	Microbiological Diagnostic Unit - Public Health Laboratory (MDU-PHL)	Seemann et al
EPI_ISL_4881588	Australia/VIC22486/2021	2021-09-09	Oceania	Australia	Microbiological Diagnostic Unit - Public Health Laboratory (MDU-PHL)	Microbiological Diagnostic Unit - Public Health Laboratory (MDU-PHL)	Seemann et al
EPI_ISL_4881589	Australia/VIC22488/2021	2021-09-09	Oceania	Australia	Microbiological Diagnostic Unit - Public Health Laboratory (MDU-PHL)	Microbiological Diagnostic Unit - Public Health Laboratory (MDU-PHL)	Seemann et al
EPI_ISL_4881590	Australia/VIC22489/2021	2021-09-09	Oceania	Australia	Microbiological Diagnostic Unit - Public Health Laboratory (MDU-PHL)	Microbiological Diagnostic Unit - Public Health Laboratory (MDU-PHL)	Seemann et al
EPI_ISL_4881591	Australia/VIC22490/2021	2021-09-09	Oceania	Australia	Microbiological Diagnostic Unit - Public Health Laboratory (MDU-PHL)	Microbiological Diagnostic Unit - Public Health Laboratory (MDU-PHL)	Seemann et al
EPI_ISL_4881592	Australia/VIC22491/2021	2021-09-09	Oceania	Australia	Microbiological Diagnostic Unit - Public Health Laboratory (MDU-PHL)	Microbiological Diagnostic Unit - Public Health Laboratory (MDU-PHL)	Seemann et al
EPI_ISL_4881593	Australia/VIC22492/2021	2021-09-09	Oceania	Australia	Microbiological Diagnostic Unit - Public Health Laboratory (MDU-PHL)	Microbiological Diagnostic Unit - Public Health Laboratory (MDU-PHL)	Seemann et al
EPI_ISL_4881596	Australia/VIC22495/2021	2021-09-09	Oceania	Australia	Microbiological Diagnostic Unit - Public Health Laboratory (MDU-PHL)	Microbiological Diagnostic Unit - Public Health Laboratory (MDU-PHL)	Seemann et al
EPI_ISL_4881597	Australia/VIC22496/2021	2021-09-09	Oceania	Australia	Microbiological Diagnostic Unit - Public Health Laboratory (MDU-PHL)	Microbiological Diagnostic Unit - Public Health Laboratory (MDU-PHL)	Seemann et al
EPI_ISL_419920	Australia/VIC225/2020	2020-03-20	Oceania	Australia	Victorian Infectious Diseases Reference Laboratory (VIDRL)	Victorian Infectious Diseases Reference Laboratory and Microbiological Diagnostic Unit Public Health Laboratory, Doherty Institute	Caly L. et al
EPI_ISL_4881602	Australia/VIC22501/2021	2021-09-09	Oceania	Australia	Microbiological Diagnostic Unit - Public Health Laboratory (MDU-PHL)	Microbiological Diagnostic Unit - Public Health Laboratory (MDU-PHL)	Seemann et al
EPI_ISL_4881603	Australia/VIC22502/2021	2021-09-09	Oceania	Australia	Microbiological Diagnostic Unit - Public Health Laboratory (MDU-PHL)	Microbiological Diagnostic Unit - Public Health Laboratory (MDU-PHL)	Seemann et al
EPI_ISL_4881604	Australia/VIC22503/2021	2021-09-09	Oceania	Australia	Microbiological Diagnostic Unit - Public Health Laboratory (MDU-PHL)	Microbiological Diagnostic Unit - Public Health Laboratory (MDU-PHL)	Seemann et al
EPI_ISL_4881605	Australia/VIC22504/2021	2021-09-09	Oceania	Australia	Microbiological Diagnostic Unit - Public Health Laboratory (MDU-PHL)	Microbiological Diagnostic Unit - Public Health Laboratory (MDU-PHL)	Seemann et al
EPI_ISL_4881606	Australia/VIC22507/2021	2021-09-09	Oceania	Australia	Microbiological Diagnostic Unit - Public Health Laboratory (MDU-PHL)	Microbiological Diagnostic Unit - Public Health Laboratory (MDU-PHL)	Seemann et al
EPI_ISL_4881608	Australia/VIC22509/2021	2021-09-09	Oceania	Australia	Microbiological Diagnostic Unit - Public Health Laboratory (MDU-PHL)	Microbiological Diagnostic Unit - Public Health Laboratory (MDU-PHL)	Seemann et al
EPI_ISL_4881609	Australia/VIC22510/2021	2021-09-09	Oceania	Australia	Microbiological Diagnostic Unit - Public Health Laboratory (MDU-PHL)	Microbiological Diagnostic Unit - Public Health Laboratory (MDU-PHL)	Seemann et al
EPI_ISL_4881611	Australia/VIC22512/2021	2021-09-09	Oceania	Australia	Microbiological Diagnostic Unit - Public Health Laboratory (MDU-PHL)	Microbiological Diagnostic Unit - Public Health Laboratory (MDU-PHL)	Seemann et al
EPI_ISL_4881612	Australia/VIC22514/2021	2021-09-09	Oceania	Australia	Microbiological Diagnostic Unit - Public Health Laboratory (MDU-PHL)	Microbiological Diagnostic Unit - Public Health Laboratory (MDU-PHL)	Seemann et al
EPI_ISL_4881613	Australia/VIC22515/2021	2021-09-09	Oceania	Australia	Microbiological Diagnostic Unit - Public Health Laboratory (MDU-PHL)	Microbiological Diagnostic Unit - Public Health Laboratory (MDU-PHL)	Seemann et al
EPI_ISL_4881614	Australia/VIC22516/2021	2021-09-09	Oceania	Australia	Microbiological Diagnostic Unit - Public Health Laboratory (MDU-PHL)	Microbiological Diagnostic Unit - Public Health Laboratory (MDU-PHL)	Seemann et al
EPI_ISL_4881616	Australia/VIC22518/2021	2021-09-09	Oceania	Australia	Microbiological Diagnostic Unit - Public Health Laboratory (MDU-PHL)	Microbiological Diagnostic Unit - Public Health Laboratory (MDU-PHL)	Seemann et al
EPI_ISL_4881379	Australia/VIC22519/2021	2021-09-07	Oceania	Australia	Microbiological Diagnostic Unit - Public Health Laboratory (MDU-PHL)	Microbiological Diagnostic Unit - Public Health Laboratory (MDU-PHL)	Seemann et al
EPI_ISL_521985	Australia/VIC2256/2020	2020-06-23	Oceania	Australia	Victorian Infectious Diseases Reference Laboratory (VIDRL)	VIDRL and MDU-PHL	Caly L. et al
EPI_ISL_521986	Australia/VIC2257/2020	2020-06-24	Oceania	Australia	Victorian Infectious Diseases Reference Laboratory (VIDRL)	VIDRL and MDU-PHL	Caly L. et al
EPI_ISL_4881440	Australia/VIC22590/2021	2021-09-08	Oceania	Australia	Microbiological Diagnostic Unit - Public Health Laboratory (MDU-PHL)	Microbiological Diagnostic Unit - Public Health Laboratory (MDU-PHL)	Seemann et al
EPI_ISL_419921	Australia/VIC226/2020	2020-03-20	Oceania	Australia	Victorian Infectious Diseases Reference Laboratory (VIDRL)	Victorian Infectious Diseases Reference Laboratory and Microbiological Diagnostic Unit Public Health Laboratory, Doherty Institute	Caly L. et al
EPI_ISL_521988	Australia/VIC2260/2020	2020-06-22	Oceania	Australia	Victorian Infectious Diseases Reference Laboratory (VIDRL)	VIDRL and MDU-PHL	Caly L. et al
EPI_ISL_521989	Australia/VIC2261/2020	2020-06-22	Oceania	Australia	Microbiological Diagnostic Unit - Public Health Laboratory (MDU-PHL)	MDU-PHL	Seemann T. et al
EPI_ISL_521991	Australia/VIC2269/2020	2020-06-23	Oceania	Australia	Microbiological Diagnostic Unit - Public Health Laboratory (MDU-PHL)	MDU-PHL	Seemann T. et al
EPI_ISL_419922	Australia/VIC227/2020	2020-03-20	Oceania	Australia	Victorian Infectious Diseases Reference Laboratory (VIDRL)	Victorian Infectious Diseases Reference Laboratory and Microbiological Diagnostic Unit Public Health Laboratory, Doherty Institute	Caly L. et al
EPI_ISL_4881214	Australia/VIC22704/2021	2021-09-07	Oceania	Australia	Microbiological Diagnostic Unit - Public Health Laboratory (MDU-PHL)	Microbiological Diagnostic Unit - Public Health Laboratory (MDU-PHL)	Seemann et al
EPI_ISL_4881215	Australia/VIC22706/2021	2021-09-07	Oceania	Australia	Microbiological Diagnostic Unit - Public Health Laboratory (MDU-PHL)	Microbiological Diagnostic Unit - Public Health Laboratory (MDU-PHL)	Seemann et al
EPI_ISL_4881216	Australia/VIC22707/2021	2021-09-06	Oceania	Australia	Microbiological Diagnostic Unit - Public Health Laboratory (MDU-PHL)	Microbiological Diagnostic Unit - Public Health Laboratory (MDU-PHL)	Seemann et al
EPI_ISL_521993	Australia/VIC2271/2020	2020-06-27	Oceania	Australia	Microbiological Diagnostic Unit - Public Health Laboratory (MDU-PHL)	MDU-PHL	Seemann T. et al
EPI_ISL_4881219	Australia/VIC22713/2021	2021-09-07	Oceania	Australia	Microbiological Diagnostic Unit - Public Health Laboratory (MDU-PHL)	Microbiological Diagnostic Unit - Public Health Laboratory (MDU-PHL)	Seemann et al
EPI_ISL_4881220	Australia/VIC22714/2021	2021-09-07	Oceania	Australia	Microbiological Diagnostic Unit - Public Health Laboratory (MDU-PHL)	Microbiological Diagnostic Unit - Public Health Laboratory (MDU-PHL)	Seemann et al
EPI_ISL_4881221	Australia/VIC22715/2021	2021-09-07	Oceania	Australia	Microbiological Diagnostic Unit - Public Health Laboratory (MDU-PHL)	Microbiological Diagnostic Unit - Public Health Laboratory (MDU-PHL)	Seemann et al
EPI_ISL_4881222	Australia/VIC22718/2021	2021-09-07	Oceania	Australia	Microbiological Diagnostic Unit - Public Health Laboratory (MDU-PHL)	Microbiological Diagnostic Unit - Public Health Laboratory (MDU-PHL)	Seemann et al
EPI_ISL_4881223	Australia/VIC22719/2021	2021-09-07	Oceania	Australia	Microbiological Diagnostic Unit - Public Health Laboratory (MDU-PHL)	Microbiological Diagnostic Unit - Public Health Laboratory (MDU-PHL)	Seemann et al
EPI_ISL_521994	Australia/VIC2272/2020	2020-06-27	Oceania	Australia	Microbiological Diagnostic Unit - Public Health Laboratory (MDU-PHL)	MDU-PHL	Seemann T. et al
EPI_ISL_4881224	Australia/VIC22720/2021	2021-09-06	Oceania	Australia	Microbiological Diagnostic Unit - Public Health Laboratory (MDU-PHL)	Microbiological Diagnostic Unit - Public Health Laboratory (MDU-PHL)	Seemann et al
EPI_ISL_4881225	Australia/VIC22721/2021	2021-09-07	Oceania	Australia	Microbiological Diagnostic Unit - Public Health Laboratory (MDU-PHL)	Microbiological Diagnostic Unit - Public Health Laboratory (MDU-PHL)	Seemann et al
EPI_ISL_4881226	Australia/VIC22722/2021	2021-09-07	Oceania	Australia	Microbiological Diagnostic Unit - Public Health Laboratory (MDU-PHL)	Microbiological Diagnostic Unit - Public Health Laboratory (MDU-PHL)	Seemann et al
EPI_ISL_4881227	Australia/VIC22723/2021	2021-09-07	Oceania	Australia	Microbiological Diagnostic Unit - Public Health Laboratory (MDU-PHL)	Microbiological Diagnostic Unit - Public Health Laboratory (MDU-PHL)	Seemann et al
EPI_ISL_4881228	Australia/VIC22724/2021	2021-09-06	Oceania	Australia	Microbiological Diagnostic Unit - Public Health Laboratory (MDU-PHL)	Microbiological Diagnostic Unit - Public Health Laboratory (MDU-PHL)	Seemann et al
EPI_ISL_4881229	Australia/VIC22725/2021	2021-09-07	Oceania	Australia	Microbiological Diagnostic Unit - Public Health Laboratory (MDU-PHL)	Microbiological Diagnostic Unit - Public Health Laboratory (MDU-PHL)	Seemann et al
EPI_ISL_4881230	Australia/VIC22726/2021	2021-09-07	Oceania	Australia	Microbiological Diagnostic Unit - Public Health Laboratory (MDU-PHL)	Microbiological Diagnostic Unit - Public Health Laboratory (MDU-PHL)	Seemann et al
EPI_ISL_4881231	Australia/VIC22728/2021	2021-09-07	Oceania	Australia	Microbiological Diagnostic Unit - Public Health Laboratory (MDU-PHL)	Microbiological Diagnostic Unit - Public Health Laboratory (MDU-PHL)	Seemann et al
EPI_ISL_4881232	Australia/VIC22729/2021	2021-09-07	Oceania	Australia	Microbiological Diagnostic Unit - Public Health Laboratory (MDU-PHL)	Microbiological Diagnostic Unit - Public Health Laboratory (MDU-PHL)	Seemann et al
EPI_ISL_521995	Australia/VIC2273/2020	2020-06-24	Oceania	Australia	Microbiological Diagnostic Unit - Public Health Laboratory (MDU-PHL)	MDU-PHL	Seemann T. et al
EPI_ISL_4881233	Australia/VIC22731/2021	2021-09-07	Oceania	Australia	Microbiological Diagnostic Unit - Public Health Laboratory (MDU-PHL)	Microbiological Diagnostic Unit - Public Health Laboratory (MDU-PHL)	Seemann et al
EPI_ISL_4881235	Australia/VIC22733/2021	2021-09-07	Oceania	Australia	Microbiological Diagnostic Unit - Public Health Laboratory (MDU-PHL)	Microbiological Diagnostic Unit - Public Health Laboratory (MDU-PHL)	Seemann et al
EPI_ISL_4881236	Australia/VIC22734/2021	2021-09-07	Oceania	Australia	Microbiological Diagnostic Unit - Public Health Laboratory (MDU-PHL)	Microbiological Diagnostic Unit - Public Health Laboratory (MDU-PHL)	Seemann et al
EPI_ISL_4881240	Australia/VIC22737/2021	2021-09-07	Oceania	Australia	Microbiological Diagnostic Unit - Public Health Laboratory (MDU-PHL)	Microbiological Diagnostic Unit - Public Health Laboratory (MDU-PHL)	Seemann et al
EPI_ISL_4881241	Australia/VIC22738/2021	2021-09-07	Oceania	Australia	Microbiological Diagnostic Unit - Public Health Laboratory (MDU-PHL)	Microbiological Diagnostic Unit - Public Health Laboratory (MDU-PHL)	Seemann et al
EPI_ISL_521996	Australia/VIC2274/2020	2020-06-25	Oceania	Australia	Microbiological Diagnostic Unit - Public Health Laboratory (MDU-PHL)	MDU-PHL	Seemann T. et al
EPI_ISL_4881242	Australia/VIC22740/2021	2021-09-08	Oceania	Australia	Microbiological Diagnostic Unit - Public Health Laboratory (MDU-PHL)	Microbiological Diagnostic Unit - Public Health Laboratory (MDU-PHL)	Seemann et al
EPI_ISL_4881243	Australia/VIC22741/2021	2021-09-08	Oceania	Australia	Microbiological Diagnostic Unit - Public Health Laboratory (MDU-PHL)	Microbiological Diagnostic Unit - Public Health Laboratory (MDU-PHL)	Seemann et al
EPI_ISL_4881247	Australia/VIC22742/2021	2021-09-09	Oceania	Australia	Microbiological Diagnostic Unit - Public Health Laboratory (MDU-PHL)	Microbiological Diagnostic Unit - Public Health Laboratory (MDU-PHL)	Seemann et al
EPI_ISL_4881248	Australia/VIC22743/2021	2021-09-09	Oceania	Australia	Microbiological Diagnostic Unit - Public Health Laboratory (MDU-PHL)	Microbiological Diagnostic Unit - Public Health Laboratory (MDU-PHL)	Seemann et al
EPI_ISL_4881249	Australia/VIC22744/2021	2021-09-09	Oceania	Australia	Microbiological Diagnostic Unit - Public Health Laboratory (MDU-PHL)	Microbiological Diagnostic Unit - Public Health Laboratory (MDU-PHL)	Seemann et al
EPI_ISL_4883182	Australia/VIC22746/2021	2021-09-10	Oceania	Australia	Microbiological Diagnostic Unit - Public Health Laboratory (MDU-PHL)	Microbiological Diagnostic Unit - Public Health Laboratory (MDU-PHL)	Seemann et al
EPI_ISL_4881251	Australia/VIC22748/2021	2021-09-09	Oceania	Australia	Microbiological Diagnostic Unit - Public Health Laboratory (MDU-PHL)	Microbiological Diagnostic Unit - Public Health Laboratory (MDU-PHL)	Seemann et al
EPI_ISL_521997	Australia/VIC2275/2020	2020-06-27	Oceania	Australia	Microbiological Diagnostic Unit - Public Health Laboratory (MDU-PHL)	MDU-PHL	Seemann T. et al
EPI_ISL_4881252	Australia/VIC22751/2021	2021-09-08	Oceania	Australia	Microbiological Diagnostic Unit - Public Health Laboratory (MDU-PHL)	Microbiological Diagnostic Unit - Public Health Laboratory (MDU-PHL)	Seemann et al
EPI_ISL_4881254	Australia/VIC22753/2021	2021-09-08	Oceania	Australia	Microbiological Diagnostic Unit - Public Health Laboratory (MDU-PHL)	Microbiological Diagnostic Unit - Public Health Laboratory (MDU-PHL)	Seemann et al
EPI_ISL_4881255	Australia/VIC22754/2021	2021-09-08	Oceania	Australia	Microbiological Diagnostic Unit - Public Health Laboratory (MDU-PHL)	Microbiological Diagnostic Unit - Public Health Laboratory (MDU-PHL)	Seemann et al
EPI_ISL_4881256	Australia/VIC22755/2021	2021-09-08	Oceania	Australia	Microbiological Diagnostic Unit - Public Health Laboratory (MDU-PHL)	Microbiological Diagnostic Unit - Public Health Laboratory (MDU-PHL)	Seemann et al
EPI_ISL_4881257	Australia/VIC22756/2021	2021-09-09	Oceania	Australia	Microbiological Diagnostic Unit - Public Health Laboratory (MDU-PHL)	Microbiological Diagnostic Unit - Public Health Laboratory (MDU-PHL)	Seemann et al
EPI_ISL_4881258	Australia/VIC22757/2021	2021-09-09	Oceania	Australia	Microbiological Diagnostic Unit - Public Health Laboratory (MDU-PHL)	Microbiological Diagnostic Unit - Public Health Laboratory (MDU-PHL)	Seemann et al
EPI_ISL_4881259	Australia/VIC22759/2021	2021-09-09	Oceania	Australia	Microbiological Diagnostic Unit - Public Health Laboratory (MDU-PHL)	Microbiological Diagnostic Unit - Public Health Laboratory (MDU-PHL)	Seemann et al
EPI_ISL_521998	Australia/VIC2276/2020	2020-06-28	Oceania	Australia	Microbiological Diagnostic Unit - Public Health Laboratory (MDU-PHL)	MDU-PHL	Seemann T. et al
EPI_ISL_4881260	Australia/VIC22760/2021	2021-09-08	Oceania	Australia	Microbiological Diagnostic Unit - Public Health Laboratory (MDU-PHL)	Microbiological Diagnostic Unit - Public Health Laboratory (MDU-PHL)	Seemann et al
EPI_ISL_4881261	Australia/VIC22761/2021	2021-09-08	Oceania	Australia	Microbiological Diagnostic Unit - Public Health Laboratory (MDU-PHL)	Microbiological Diagnostic Unit - Public Health Laboratory (MDU-PHL)	Seemann et al
EPI_ISL_4881262	Australia/VIC22762/2021	2021-09-08	Oceania	Australia	Microbiological Diagnostic Unit - Public Health Laboratory (MDU-PHL)	Microbiological Diagnostic Unit - Public Health Laboratory (MDU-PHL)	Seemann et al
EPI_ISL_4881266	Australia/VIC22767/2021	2021-09-09	Oceania	Australia	Microbiological Diagnostic Unit - Public Health Laboratory (MDU-PHL)	Microbiological Diagnostic Unit - Public Health Laboratory (MDU-PHL)	Seemann et al
EPI_ISL_4881267	Australia/VIC22769/2021	2021-09-09	Oceania	Australia	Microbiological Diagnostic Unit - Public Health Laboratory (MDU-PHL)	Microbiological Diagnostic Unit - Public Health Laboratory (MDU-PHL)	Seemann et al
EPI_ISL_521999	Australia/VIC2277/2020	2020-06-26	Oceania	Australia	Microbiological Diagnostic Unit - Public Health Laboratory (MDU-PHL)	MDU-PHL	Seemann T. et al
EPI_ISL_4881268	Australia/VIC22770/2021	2021-09-09	Oceania	Australia	Microbiological Diagnostic Unit - Public Health Laboratory (MDU-PHL)	Microbiological Diagnostic Unit - Public Health Laboratory (MDU-PHL)	Seemann et al
EPI_ISL_4881269	Australia/VIC22771/2021	2021-09-09	Oceania	Australia	Microbiological Diagnostic Unit - Public Health Laboratory (MDU-PHL)	Microbiological Diagnostic Unit - Public Health Laboratory (MDU-PHL)	Seemann et al
EPI_ISL_4881271	Australia/VIC22775/2021	2021-09-08	Oceania	Australia	Microbiological Diagnostic Unit - Public Health Laboratory (MDU-PHL)	Microbiological Diagnostic Unit - Public Health Laboratory (MDU-PHL)	Seemann et al
EPI_ISL_4881272	Australia/VIC22777/2021	2021-09-09	Oceania	Australia	Microbiological Diagnostic Unit - Public Health Laboratory (MDU-PHL)	Microbiological Diagnostic Unit - Public Health Laboratory (MDU-PHL)	Seemann et al
EPI_ISL_4881274	Australia/VIC22780/2021	2021-09-09	Oceania	Australia	Microbiological Diagnostic Unit - Public Health Laboratory (MDU-PHL)	Microbiological Diagnostic Unit - Public Health Laboratory (MDU-PHL)	Seemann et al
EPI_ISL_4881275	Australia/VIC22781/2021	2021-09-09	Oceania	Australia	Microbiological Diagnostic Unit - Public Health Laboratory (MDU-PHL)	Microbiological Diagnostic Unit - Public Health Laboratory (MDU-PHL)	Seemann et al
EPI_ISL_4881276	Australia/VIC22782/2021	2021-09-09	Oceania	Australia	Microbiological Diagnostic Unit - Public Health Laboratory (MDU-PHL)	Microbiological Diagnostic Unit - Public Health Laboratory (MDU-PHL)	Seemann et al
EPI_ISL_4881330	Australia/VIC22785/2021	2021-09-09	Oceania	Australia	Microbiological Diagnostic Unit - Public Health Laboratory (MDU-PHL)	Microbiological Diagnostic Unit - Public Health Laboratory (MDU-PHL)	Seemann et al
EPI_ISL_4881333	Australia/VIC22787/2021	2021-09-09	Oceania	Australia	Microbiological Diagnostic Unit - Public Health Laboratory (MDU-PHL)	Microbiological Diagnostic Unit - Public Health Laboratory (MDU-PHL)	Seemann et al
EPI_ISL_4881334	Australia/VIC22789/2021	2021-09-09	Oceania	Australia	Microbiological Diagnostic Unit - Public Health Laboratory (MDU-PHL)	Microbiological Diagnostic Unit - Public Health Laboratory (MDU-PHL)	Seemann et al
EPI_ISL_522001	Australia/VIC2279/2020	2020-06-27	Oceania	Australia	Microbiological Diagnostic Unit - Public Health Laboratory (MDU-PHL)	MDU-PHL	Seemann T. et al
EPI_ISL_4881336	Australia/VIC22792/2021	2021-09-09	Oceania	Australia	Microbiological Diagnostic Unit - Public Health Laboratory (MDU-PHL)	Microbiological Diagnostic Unit - Public Health Laboratory (MDU-PHL)	Seemann et al
EPI_ISL_4881337	Australia/VIC22793/2021	2021-09-09	Oceania	Australia	Microbiological Diagnostic Unit - Public Health Laboratory (MDU-PHL)	Microbiological Diagnostic Unit - Public Health Laboratory (MDU-PHL)	Seemann et al
EPI_ISL_4881675	Australia/VIC22797/2021	2021-09-09	Oceania	Australia	Microbiological Diagnostic Unit - Public Health Laboratory (MDU-PHL)	Microbiological Diagnostic Unit - Public Health Laboratory (MDU-PHL)	Seemann et al
EPI_ISL_4881677	Australia/VIC22799/2021	2021-09-09	Oceania	Australia	Microbiological Diagnostic Unit - Public Health Laboratory (MDU-PHL)	Microbiological Diagnostic Unit - Public Health Laboratory (MDU-PHL)	Seemann et al
EPI_ISL_419923	Australia/VIC228/2020	2020-03-20	Oceania	Australia	Victorian Infectious Diseases Reference Laboratory (VIDRL)	Victorian Infectious Diseases Reference Laboratory and Microbiological Diagnostic Unit Public Health Laboratory, Doherty Institute	Caly L. et al
EPI_ISL_522002	Australia/VIC2280/2020	2020-06-27	Oceania	Australia	Microbiological Diagnostic Unit - Public Health Laboratory (MDU-PHL)	MDU-PHL	Seemann T. et al
EPI_ISL_522003	Australia/VIC2281/2020	2020-06-27	Oceania	Australia	Microbiological Diagnostic Unit - Public Health Laboratory (MDU-PHL)	MDU-PHL	Seemann T. et al
EPI_ISL_4881693	Australia/VIC22816/2021	2021-09-09	Oceania	Australia	Microbiological Diagnostic Unit - Public Health Laboratory (MDU-PHL)	Microbiological Diagnostic Unit - Public Health Laboratory (MDU-PHL)	Seemann et al
EPI_ISL_4881695	Australia/VIC22818/2021	2021-09-09	Oceania	Australia	Microbiological Diagnostic Unit - Public Health Laboratory (MDU-PHL)	Microbiological Diagnostic Unit - Public Health Laboratory (MDU-PHL)	Seemann et al
EPI_ISL_522004	Australia/VIC2282/2020	2020-06-26	Oceania	Australia	Microbiological Diagnostic Unit - Public Health Laboratory (MDU-PHL)	MDU-PHL	Seemann T. et al
EPI_ISL_4881699	Australia/VIC22822/2021	2021-09-09	Oceania	Australia	Microbiological Diagnostic Unit - Public Health Laboratory (MDU-PHL)	Microbiological Diagnostic Unit - Public Health Laboratory (MDU-PHL)	Seemann et al
EPI_ISL_522005	Australia/VIC2283/2020	2020-06-26	Oceania	Australia	Microbiological Diagnostic Unit - Public Health Laboratory (MDU-PHL)	MDU-PHL	Seemann T. et al
EPI_ISL_4881728	Australia/VIC22830/2021	2021-09-09	Oceania	Australia	Microbiological Diagnostic Unit - Public Health Laboratory (MDU-PHL)	Microbiological Diagnostic Unit - Public Health Laboratory (MDU-PHL)	Seemann et al
EPI_ISL_4881730	Australia/VIC22833/2021	2021-09-09	Oceania	Australia	Microbiological Diagnostic Unit - Public Health Laboratory (MDU-PHL)	Microbiological Diagnostic Unit - Public Health Laboratory (MDU-PHL)	Seemann et al
EPI_ISL_4883348	Australia/VIC22838/2021	2021-09-10	Oceania	Australia	Microbiological Diagnostic Unit - Public Health Laboratory (MDU-PHL)	Microbiological Diagnostic Unit - Public Health Laboratory (MDU-PHL)	Seemann et al
EPI_ISL_522006	Australia/VIC2284/2020	2020-06-27	Oceania	Australia	Microbiological Diagnostic Unit - Public Health Laboratory (MDU-PHL)	MDU-PHL	Seemann T. et al
EPI_ISL_4883362	Australia/VIC22840/2021	2021-09-10	Oceania	Australia	Microbiological Diagnostic Unit - Public Health Laboratory (MDU-PHL)	Microbiological Diagnostic Unit - Public Health Laboratory (MDU-PHL)	Seemann et al
EPI_ISL_4883369	Australia/VIC22841/2021	2021-09-10	Oceania	Australia	Microbiological Diagnostic Unit - Public Health Laboratory (MDU-PHL)	Microbiological Diagnostic Unit - Public Health Laboratory (MDU-PHL)	Seemann et al
EPI_ISL_4883371	Australia/VIC22842/2021	2021-09-10	Oceania	Australia	Microbiological Diagnostic Unit - Public Health Laboratory (MDU-PHL)	Microbiological Diagnostic Unit - Public Health Laboratory (MDU-PHL)	Seemann et al
EPI_ISL_4883398	Australia/VIC22847/2021	2021-09-10	Oceania	Australia	Microbiological Diagnostic Unit - Public Health Laboratory (MDU-PHL)	Microbiological Diagnostic Unit - Public Health Laboratory (MDU-PHL)	Seemann et al
EPI_ISL_522007	Australia/VIC2285/2020	2020-06-27	Oceania	Australia	Microbiological Diagnostic Unit - Public Health Laboratory (MDU-PHL)	MDU-PHL	Seemann T. et al
EPI_ISL_522008	Australia/VIC2286/2020	2020-06-27	Oceania	Australia	Microbiological Diagnostic Unit - Public Health Laboratory (MDU-PHL)	MDU-PHL	Seemann T. et al
EPI_ISL_4883439	Australia/VIC22867/2021	2021-09-10	Oceania	Australia	Microbiological Diagnostic Unit - Public Health Laboratory (MDU-PHL)	Microbiological Diagnostic Unit - Public Health Laboratory (MDU-PHL)	Seemann et al
EPI_ISL_522009	Australia/VIC2287/2020	2020-06-27	Oceania	Australia	Microbiological Diagnostic Unit - Public Health Laboratory (MDU-PHL)	MDU-PHL	Seemann T. et al
EPI_ISL_4883445	Australia/VIC22874/2021	2021-09-10	Oceania	Australia	Microbiological Diagnostic Unit - Public Health Laboratory (MDU-PHL)	Microbiological Diagnostic Unit - Public Health Laboratory (MDU-PHL)	Seemann et al
EPI_ISL_4883448	Australia/VIC22877/2021	2021-09-10	Oceania	Australia	Microbiological Diagnostic Unit - Public Health Laboratory (MDU-PHL)	Microbiological Diagnostic Unit - Public Health Laboratory (MDU-PHL)	Seemann et al
EPI_ISL_522010	Australia/VIC2288/2020	2020-06-27	Oceania	Australia	Microbiological Diagnostic Unit - Public Health Laboratory (MDU-PHL)	MDU-PHL	Seemann T. et al
EPI_ISL_522011	Australia/VIC2289/2020	2020-06-27	Oceania	Australia	Microbiological Diagnostic Unit - Public Health Laboratory (MDU-PHL)	MDU-PHL	Seemann T. et al
EPI_ISL_4881369	Australia/VIC22899/2021	2021-09-07	Oceania	Australia	Microbiological Diagnostic Unit - Public Health Laboratory (MDU-PHL)	Microbiological Diagnostic Unit - Public Health Laboratory (MDU-PHL)	Seemann et al
EPI_ISL_419924	Australia/VIC229/2020	2020-03-21	Oceania	Australia	Victorian Infectious Diseases Reference Laboratory (VIDRL)	Victorian Infectious Diseases Reference Laboratory and Microbiological Diagnostic Unit Public Health Laboratory, Doherty Institute	Caly L. et al
EPI_ISL_522012	Australia/VIC2290/2020	2020-06-29	Oceania	Australia	Microbiological Diagnostic Unit - Public Health Laboratory (MDU-PHL)	MDU-PHL	Seemann T. et al
EPI_ISL_4881371	Australia/VIC22902/2021	2021-09-07	Oceania	Australia	Microbiological Diagnostic Unit - Public Health Laboratory (MDU-PHL)	Microbiological Diagnostic Unit - Public Health Laboratory (MDU-PHL)	Seemann et al
EPI_ISL_4881372	Australia/VIC22903/2021	2021-09-07	Oceania	Australia	Microbiological Diagnostic Unit - Public Health Laboratory (MDU-PHL)	Microbiological Diagnostic Unit - Public Health Laboratory (MDU-PHL)	Seemann et al
EPI_ISL_4881375	Australia/VIC22906/2021	2021-09-07	Oceania	Australia	Microbiological Diagnostic Unit - Public Health Laboratory (MDU-PHL)	Microbiological Diagnostic Unit - Public Health Laboratory (MDU-PHL)	Seemann et al
EPI_ISL_522013	Australia/VIC2291/2020	2020-06-27	Oceania	Australia	Microbiological Diagnostic Unit - Public Health Laboratory (MDU-PHL)	MDU-PHL	Seemann T. et al
EPI_ISL_4881627	Australia/VIC22915/2021	2021-09-08	Oceania	Australia	Microbiological Diagnostic Unit - Public Health Laboratory (MDU-PHL)	Microbiological Diagnostic Unit - Public Health Laboratory (MDU-PHL)	Seemann et al
EPI_ISL_522014	Australia/VIC2292/2020	2020-06-29	Oceania	Australia	Microbiological Diagnostic Unit - Public Health Laboratory (MDU-PHL)	MDU-PHL	Seemann T. et al
EPI_ISL_4881631	Australia/VIC22923/2021	2021-09-08	Oceania	Australia	Microbiological Diagnostic Unit - Public Health Laboratory (MDU-PHL)	Microbiological Diagnostic Unit - Public Health Laboratory (MDU-PHL)	Seemann et al
EPI_ISL_4881635	Australia/VIC22927/2021	2021-09-08	Oceania	Australia	Microbiological Diagnostic Unit - Public Health Laboratory (MDU-PHL)	Microbiological Diagnostic Unit - Public Health Laboratory (MDU-PHL)	Seemann et al
EPI_ISL_4881638	Australia/VIC22930/2021	2021-09-08	Oceania	Australia	Microbiological Diagnostic Unit - Public Health Laboratory (MDU-PHL)	Microbiological Diagnostic Unit - Public Health Laboratory (MDU-PHL)	Seemann et al
EPI_ISL_4881641	Australia/VIC22933/2021	2021-09-08	Oceania	Australia	Microbiological Diagnostic Unit - Public Health Laboratory (MDU-PHL)	Microbiological Diagnostic Unit - Public Health Laboratory (MDU-PHL)	Seemann et al
EPI_ISL_4881647	Australia/VIC22939/2021	2021-09-08	Oceania	Australia	Microbiological Diagnostic Unit - Public Health Laboratory (MDU-PHL)	Microbiological Diagnostic Unit - Public Health Laboratory (MDU-PHL)	Seemann et al
EPI_ISL_522015	Australia/VIC2294/2020	2020-06-28	Oceania	Australia	Microbiological Diagnostic Unit - Public Health Laboratory (MDU-PHL)	MDU-PHL	Seemann T. et al
EPI_ISL_4881649	Australia/VIC22943/2021	2021-09-08	Oceania	Australia	Microbiological Diagnostic Unit - Public Health Laboratory (MDU-PHL)	Microbiological Diagnostic Unit - Public Health Laboratory (MDU-PHL)	Seemann et al
EPI_ISL_4881652	Australia/VIC22946/2021	2021-09-08	Oceania	Australia	Microbiological Diagnostic Unit - Public Health Laboratory (MDU-PHL)	Microbiological Diagnostic Unit - Public Health Laboratory (MDU-PHL)	Seemann et al
EPI_ISL_522016	Australia/VIC2295/2020	2020-06-23	Oceania	Australia	Microbiological Diagnostic Unit - Public Health Laboratory (MDU-PHL)	MDU-PHL	Seemann T. et al
EPI_ISL_4881657	Australia/VIC22956/2021	2021-09-09	Oceania	Australia	Microbiological Diagnostic Unit - Public Health Laboratory (MDU-PHL)	Microbiological Diagnostic Unit - Public Health Laboratory (MDU-PHL)	Seemann et al
EPI_ISL_522017	Australia/VIC2296/2020	2020-06-25	Oceania	Australia	Microbiological Diagnostic Unit - Public Health Laboratory (MDU-PHL)	MDU-PHL	Seemann T. et al
EPI_ISL_4881670	Australia/VIC22968/2021	2021-09-09	Oceania	Australia	Microbiological Diagnostic Unit - Public Health Laboratory (MDU-PHL)	Microbiological Diagnostic Unit - Public Health Laboratory (MDU-PHL)	Seemann et al
EPI_ISL_522018	Australia/VIC2297/2020	2020-06-17	Oceania	Australia	Microbiological Diagnostic Unit - Public Health Laboratory (MDU-PHL)	MDU-PHL	Seemann T. et al
EPI_ISL_4880941	Australia/VIC22970/2021	2021-09-06	Oceania	Australia	Microbiological Diagnostic Unit - Public Health Laboratory (MDU-PHL)	Microbiological Diagnostic Unit - Public Health Laboratory (MDU-PHL)	Seemann et al
EPI_ISL_4787979	Australia/VIC22971/2021	2021-09-05	Oceania	Australia	Microbiological Diagnostic Unit - Public Health Laboratory (MDU-PHL)	Microbiological Diagnostic Unit - Public Health Laboratory (MDU-PHL)	Seemann et al
EPI_ISL_4880942	Australia/VIC22972/2021	2021-09-07	Oceania	Australia	Microbiological Diagnostic Unit - Public Health Laboratory (MDU-PHL)	Microbiological Diagnostic Unit - Public Health Laboratory (MDU-PHL)	Seemann et al
EPI_ISL_4787982	Australia/VIC22973/2021	2021-09-05	Oceania	Australia	Microbiological Diagnostic Unit - Public Health Laboratory (MDU-PHL)	Microbiological Diagnostic Unit - Public Health Laboratory (MDU-PHL)	Seemann et al
EPI_ISL_4880943	Australia/VIC22974/2021	2021-09-06	Oceania	Australia	Microbiological Diagnostic Unit - Public Health Laboratory (MDU-PHL)	Microbiological Diagnostic Unit - Public Health Laboratory (MDU-PHL)	Seemann et al
EPI_ISL_4880944	Australia/VIC22975/2021	2021-09-09	Oceania	Australia	Microbiological Diagnostic Unit - Public Health Laboratory (MDU-PHL)	Microbiological Diagnostic Unit - Public Health Laboratory (MDU-PHL)	Seemann et al
EPI_ISL_4880945	Australia/VIC22976/2021	2021-09-06	Oceania	Australia	Microbiological Diagnostic Unit - Public Health Laboratory (MDU-PHL)	Microbiological Diagnostic Unit - Public Health Laboratory (MDU-PHL)	Seemann et al
EPI_ISL_4880946	Australia/VIC22977/2021	2021-09-06	Oceania	Australia	Microbiological Diagnostic Unit - Public Health Laboratory (MDU-PHL)	Microbiological Diagnostic Unit - Public Health Laboratory (MDU-PHL)	Seemann et al
EPI_ISL_4880947	Australia/VIC22978/2021	2021-09-06	Oceania	Australia	Microbiological Diagnostic Unit - Public Health Laboratory (MDU-PHL)	Microbiological Diagnostic Unit - Public Health Laboratory (MDU-PHL)	Seemann et al
EPI_ISL_4880948	Australia/VIC22979/2021	2021-09-07	Oceania	Australia	Microbiological Diagnostic Unit - Public Health Laboratory (MDU-PHL)	Microbiological Diagnostic Unit - Public Health Laboratory (MDU-PHL)	Seemann et al
EPI_ISL_522019	Australia/VIC2298/2020	2020-06-16	Oceania	Australia	Microbiological Diagnostic Unit - Public Health Laboratory (MDU-PHL)	MDU-PHL	Seemann T. et al
EPI_ISL_4880949	Australia/VIC22980/2021	2021-09-06	Oceania	Australia	Microbiological Diagnostic Unit - Public Health Laboratory (MDU-PHL)	Microbiological Diagnostic Unit - Public Health Laboratory (MDU-PHL)	Seemann et al
EPI_ISL_4880950	Australia/VIC22981/2021	2021-09-07	Oceania	Australia	Microbiological Diagnostic Unit - Public Health Laboratory (MDU-PHL)	Microbiological Diagnostic Unit - Public Health Laboratory (MDU-PHL)	Seemann et al
EPI_ISL_4880951	Australia/VIC22982/2021	2021-09-06	Oceania	Australia	Microbiological Diagnostic Unit - Public Health Laboratory (MDU-PHL)	Microbiological Diagnostic Unit - Public Health Laboratory (MDU-PHL)	Seemann et al
EPI_ISL_4787987	Australia/VIC22983/2021	2021-09-05	Oceania	Australia	Microbiological Diagnostic Unit - Public Health Laboratory (MDU-PHL)	Microbiological Diagnostic Unit - Public Health Laboratory (MDU-PHL)	Seemann et al
EPI_ISL_4787997	Australia/VIC22984/2021	2021-09-05	Oceania	Australia	Microbiological Diagnostic Unit - Public Health Laboratory (MDU-PHL)	Microbiological Diagnostic Unit - Public Health Laboratory (MDU-PHL)	Seemann et al
EPI_ISL_4788007	Australia/VIC22985/2021	2021-09-05	Oceania	Australia	Microbiological Diagnostic Unit - Public Health Laboratory (MDU-PHL)	Microbiological Diagnostic Unit - Public Health Laboratory (MDU-PHL)	Seemann et al
EPI_ISL_4880952	Australia/VIC22986/2021	2021-09-07	Oceania	Australia	Microbiological Diagnostic Unit - Public Health Laboratory (MDU-PHL)	Microbiological Diagnostic Unit - Public Health Laboratory (MDU-PHL)	Seemann et al
EPI_ISL_4880953	Australia/VIC22987/2021	2021-09-07	Oceania	Australia	Microbiological Diagnostic Unit - Public Health Laboratory (MDU-PHL)	Microbiological Diagnostic Unit - Public Health Laboratory (MDU-PHL)	Seemann et al
EPI_ISL_4880954	Australia/VIC22988/2021	2021-09-07	Oceania	Australia	Microbiological Diagnostic Unit - Public Health Laboratory (MDU-PHL)	Microbiological Diagnostic Unit - Public Health Laboratory (MDU-PHL)	Seemann et al
EPI_ISL_4880955	Australia/VIC22989/2021	2021-09-06	Oceania	Australia	Microbiological Diagnostic Unit - Public Health Laboratory (MDU-PHL)	Microbiological Diagnostic Unit - Public Health Laboratory (MDU-PHL)	Seemann et al
EPI_ISL_4788016	Australia/VIC22990/2021	2021-09-05	Oceania	Australia	Microbiological Diagnostic Unit - Public Health Laboratory (MDU-PHL)	Microbiological Diagnostic Unit - Public Health Laboratory (MDU-PHL)	Seemann et al
EPI_ISL_4880956	Australia/VIC22991/2021	2021-09-06	Oceania	Australia	Microbiological Diagnostic Unit - Public Health Laboratory (MDU-PHL)	Microbiological Diagnostic Unit - Public Health Laboratory (MDU-PHL)	Seemann et al
EPI_ISL_4880957	Australia/VIC22992/2021	2021-09-06	Oceania	Australia	Microbiological Diagnostic Unit - Public Health Laboratory (MDU-PHL)	Microbiological Diagnostic Unit - Public Health Laboratory (MDU-PHL)	Seemann et al
EPI_ISL_4880958	Australia/VIC22993/2021	2021-09-06	Oceania	Australia	Microbiological Diagnostic Unit - Public Health Laboratory (MDU-PHL)	Microbiological Diagnostic Unit - Public Health Laboratory (MDU-PHL)	Seemann et al
EPI_ISL_4880959	Australia/VIC22994/2021	2021-09-06	Oceania	Australia	Microbiological Diagnostic Unit - Public Health Laboratory (MDU-PHL)	Microbiological Diagnostic Unit - Public Health Laboratory (MDU-PHL)	Seemann et al
EPI_ISL_4788024	Australia/VIC22995/2021	2021-09-05	Oceania	Australia	Microbiological Diagnostic Unit - Public Health Laboratory (MDU-PHL)	Microbiological Diagnostic Unit - Public Health Laboratory (MDU-PHL)	Seemann et al
EPI_ISL_4880960	Australia/VIC22996/2021	2021-09-06	Oceania	Australia	Microbiological Diagnostic Unit - Public Health Laboratory (MDU-PHL)	Microbiological Diagnostic Unit - Public Health Laboratory (MDU-PHL)	Seemann et al
EPI_ISL_4880961	Australia/VIC22997/2021	2021-09-07	Oceania	Australia	Microbiological Diagnostic Unit - Public Health Laboratory (MDU-PHL)	Microbiological Diagnostic Unit - Public Health Laboratory (MDU-PHL)	Seemann et al
EPI_ISL_4880962	Australia/VIC22998/2021	2021-09-07	Oceania	Australia	Microbiological Diagnostic Unit - Public Health Laboratory (MDU-PHL)	Microbiological Diagnostic Unit - Public Health Laboratory (MDU-PHL)	Seemann et al
EPI_ISL_4880963	Australia/VIC22999/2021	2021-09-06	Oceania	Australia	Microbiological Diagnostic Unit - Public Health Laboratory (MDU-PHL)	Microbiological Diagnostic Unit - Public Health Laboratory (MDU-PHL)	Seemann et al
EPI_ISL_419743	Australia/VIC23/2020	2020-03-09	Oceania	Australia	Victorian Infectious Diseases Reference Laboratory (VIDRL)	Victorian Infectious Diseases Reference Laboratory and Microbiological Diagnostic Unit Public Health Laboratory, Doherty Institute	Caly L. et al
EPI_ISL_419925	Australia/VIC230/2020	2020-03-21	Oceania	Australia	Victorian Infectious Diseases Reference Laboratory (VIDRL)	Victorian Infectious Diseases Reference Laboratory and Microbiological Diagnostic Unit Public Health Laboratory, Doherty Institute	Caly L. et al
EPI_ISL_522021	Australia/VIC2300/2020	2020-06-24	Oceania	Australia	Microbiological Diagnostic Unit - Public Health Laboratory (MDU-PHL)	MDU-PHL	Seemann T. et al
EPI_ISL_4880966	Australia/VIC23002/2021	2021-09-06	Oceania	Australia	Microbiological Diagnostic Unit - Public Health Laboratory (MDU-PHL)	Microbiological Diagnostic Unit - Public Health Laboratory (MDU-PHL)	Seemann et al
EPI_ISL_4880967	Australia/VIC23003/2021	2021-09-06	Oceania	Australia	Microbiological Diagnostic Unit - Public Health Laboratory (MDU-PHL)	Microbiological Diagnostic Unit - Public Health Laboratory (MDU-PHL)	Seemann et al
EPI_ISL_4880968	Australia/VIC23005/2021	2021-09-06	Oceania	Australia	Microbiological Diagnostic Unit - Public Health Laboratory (MDU-PHL)	Microbiological Diagnostic Unit - Public Health Laboratory (MDU-PHL)	Seemann et al
EPI_ISL_4880969	Australia/VIC23006/2021	2021-09-06	Oceania	Australia	Microbiological Diagnostic Unit - Public Health Laboratory (MDU-PHL)	Microbiological Diagnostic Unit - Public Health Laboratory (MDU-PHL)	Seemann et al
EPI_ISL_4880970	Australia/VIC23007/2021	2021-09-06	Oceania	Australia	Microbiological Diagnostic Unit - Public Health Laboratory (MDU-PHL)	Microbiological Diagnostic Unit - Public Health Laboratory (MDU-PHL)	Seemann et al
EPI_ISL_4880971	Australia/VIC23009/2021	2021-09-06	Oceania	Australia	Microbiological Diagnostic Unit - Public Health Laboratory (MDU-PHL)	Microbiological Diagnostic Unit - Public Health Laboratory (MDU-PHL)	Seemann et al
EPI_ISL_4880972	Australia/VIC23010/2021	2021-09-06	Oceania	Australia	Microbiological Diagnostic Unit - Public Health Laboratory (MDU-PHL)	Microbiological Diagnostic Unit - Public Health Laboratory (MDU-PHL)	Seemann et al
EPI_ISL_4880977	Australia/VIC23014/2021	2021-09-06	Oceania	Australia	Microbiological Diagnostic Unit - Public Health Laboratory (MDU-PHL)	Microbiological Diagnostic Unit - Public Health Laboratory (MDU-PHL)	Seemann et al
EPI_ISL_4788043	Australia/VIC23015/2021	2021-09-05	Oceania	Australia	Microbiological Diagnostic Unit - Public Health Laboratory (MDU-PHL)	Microbiological Diagnostic Unit - Public Health Laboratory (MDU-PHL)	Seemann et al
EPI_ISL_4788048	Australia/VIC23016/2021	2021-09-05	Oceania	Australia	Microbiological Diagnostic Unit - Public Health Laboratory (MDU-PHL)	Microbiological Diagnostic Unit - Public Health Laboratory (MDU-PHL)	Seemann et al
EPI_ISL_4788053	Australia/VIC23017/2021	2021-09-05	Oceania	Australia	Microbiological Diagnostic Unit - Public Health Laboratory (MDU-PHL)	Microbiological Diagnostic Unit - Public Health Laboratory (MDU-PHL)	Seemann et al
EPI_ISL_4788062	Australia/VIC23018/2021	2021-09-05	Oceania	Australia	Microbiological Diagnostic Unit - Public Health Laboratory (MDU-PHL)	Microbiological Diagnostic Unit - Public Health Laboratory (MDU-PHL)	Seemann et al
EPI_ISL_4788066	Australia/VIC23019/2021	2021-09-05	Oceania	Australia	Microbiological Diagnostic Unit - Public Health Laboratory (MDU-PHL)	Microbiological Diagnostic Unit - Public Health Laboratory (MDU-PHL)	Seemann et al
EPI_ISL_522023	Australia/VIC2302/2020	2020-06-16	Oceania	Australia	Microbiological Diagnostic Unit - Public Health Laboratory (MDU-PHL)	MDU-PHL	Seemann T. et al
EPI_ISL_4880995	Australia/VIC23020/2021	2021-09-06	Oceania	Australia	Microbiological Diagnostic Unit - Public Health Laboratory (MDU-PHL)	Microbiological Diagnostic Unit - Public Health Laboratory (MDU-PHL)	Seemann et al
EPI_ISL_4880999	Australia/VIC23021/2021	2021-09-07	Oceania	Australia	Microbiological Diagnostic Unit - Public Health Laboratory (MDU-PHL)	Microbiological Diagnostic Unit - Public Health Laboratory (MDU-PHL)	Seemann et al
EPI_ISL_4881000	Australia/VIC23022/2021	2021-09-08	Oceania	Australia	Microbiological Diagnostic Unit - Public Health Laboratory (MDU-PHL)	Microbiological Diagnostic Unit - Public Health Laboratory (MDU-PHL)	Seemann et al
EPI_ISL_4881001	Australia/VIC23023/2021	2021-09-07	Oceania	Australia	Microbiological Diagnostic Unit - Public Health Laboratory (MDU-PHL)	Microbiological Diagnostic Unit - Public Health Laboratory (MDU-PHL)	Seemann et al
EPI_ISL_4881002	Australia/VIC23024/2021	2021-09-08	Oceania	Australia	Microbiological Diagnostic Unit - Public Health Laboratory (MDU-PHL)	Microbiological Diagnostic Unit - Public Health Laboratory (MDU-PHL)	Seemann et al
EPI_ISL_4881003	Australia/VIC23025/2021	2021-09-07	Oceania	Australia	Microbiological Diagnostic Unit - Public Health Laboratory (MDU-PHL)	Microbiological Diagnostic Unit - Public Health Laboratory (MDU-PHL)	Seemann et al
EPI_ISL_4881004	Australia/VIC23026/2021	2021-09-07	Oceania	Australia	Microbiological Diagnostic Unit - Public Health Laboratory (MDU-PHL)	Microbiological Diagnostic Unit - Public Health Laboratory (MDU-PHL)	Seemann et al
EPI_ISL_4881005	Australia/VIC23027/2021	2021-09-07	Oceania	Australia	Microbiological Diagnostic Unit - Public Health Laboratory (MDU-PHL)	Microbiological Diagnostic Unit - Public Health Laboratory (MDU-PHL)	Seemann et al
EPI_ISL_4881006	Australia/VIC23028/2021	2021-09-07	Oceania	Australia	Microbiological Diagnostic Unit - Public Health Laboratory (MDU-PHL)	Microbiological Diagnostic Unit - Public Health Laboratory (MDU-PHL)	Seemann et al
EPI_ISL_4881007	Australia/VIC23029/2021	2021-09-07	Oceania	Australia	Microbiological Diagnostic Unit - Public Health Laboratory (MDU-PHL)	Microbiological Diagnostic Unit - Public Health Laboratory (MDU-PHL)	Seemann et al
EPI_ISL_4788072	Australia/VIC23030/2021	2021-09-05	Oceania	Australia	Microbiological Diagnostic Unit - Public Health Laboratory (MDU-PHL)	Microbiological Diagnostic Unit - Public Health Laboratory (MDU-PHL)	Seemann et al
EPI_ISL_4788075	Australia/VIC23031/2021	2021-09-05	Oceania	Australia	Microbiological Diagnostic Unit - Public Health Laboratory (MDU-PHL)	Microbiological Diagnostic Unit - Public Health Laboratory (MDU-PHL)	Seemann et al
EPI_ISL_4788084	Australia/VIC23033/2021	2021-09-03	Oceania	Australia	Microbiological Diagnostic Unit - Public Health Laboratory (MDU-PHL)	Microbiological Diagnostic Unit - Public Health Laboratory (MDU-PHL)	Seemann et al
EPI_ISL_4788090	Australia/VIC23035/2021	2021-09-05	Oceania	Australia	Microbiological Diagnostic Unit - Public Health Laboratory (MDU-PHL)	Microbiological Diagnostic Unit - Public Health Laboratory (MDU-PHL)	Seemann et al
EPI_ISL_4788091	Australia/VIC23036/2021	2021-09-05	Oceania	Australia	Microbiological Diagnostic Unit - Public Health Laboratory (MDU-PHL)	Microbiological Diagnostic Unit - Public Health Laboratory (MDU-PHL)	Seemann et al
EPI_ISL_4788094	Australia/VIC23037/2021	2021-09-03	Oceania	Australia	Microbiological Diagnostic Unit - Public Health Laboratory (MDU-PHL)	Microbiological Diagnostic Unit - Public Health Laboratory (MDU-PHL)	Seemann et al
EPI_ISL_4788100	Australia/VIC23038/2021	2021-09-05	Oceania	Australia	Microbiological Diagnostic Unit - Public Health Laboratory (MDU-PHL)	Microbiological Diagnostic Unit - Public Health Laboratory (MDU-PHL)	Seemann et al
EPI_ISL_4786394	Australia/VIC23039/2021	2021-09-05	Oceania	Australia	Microbiological Diagnostic Unit - Public Health Laboratory (MDU-PHL)	Microbiological Diagnostic Unit - Public Health Laboratory (MDU-PHL)	Seemann et al
EPI_ISL_522025	Australia/VIC2304/2020	2020-06-25	Oceania	Australia	Microbiological Diagnostic Unit - Public Health Laboratory (MDU-PHL)	MDU-PHL	Seemann T. et al
EPI_ISL_4788104	Australia/VIC23040/2021	2021-09-03	Oceania	Australia	Microbiological Diagnostic Unit - Public Health Laboratory (MDU-PHL)	Microbiological Diagnostic Unit - Public Health Laboratory (MDU-PHL)	Seemann et al
EPI_ISL_4788110	Australia/VIC23041/2021	2021-09-03	Oceania	Australia	Microbiological Diagnostic Unit - Public Health Laboratory (MDU-PHL)	Microbiological Diagnostic Unit - Public Health Laboratory (MDU-PHL)	Seemann et al
EPI_ISL_4788116	Australia/VIC23042/2021	2021-09-03	Oceania	Australia	Microbiological Diagnostic Unit - Public Health Laboratory (MDU-PHL)	Microbiological Diagnostic Unit - Public Health Laboratory (MDU-PHL)	Seemann et al
EPI_ISL_4788121	Australia/VIC23043/2021	2021-09-03	Oceania	Australia	Microbiological Diagnostic Unit - Public Health Laboratory (MDU-PHL)	Microbiological Diagnostic Unit - Public Health Laboratory (MDU-PHL)	Seemann et al
EPI_ISL_4788129	Australia/VIC23045/2021	2021-09-03	Oceania	Australia	Microbiological Diagnostic Unit - Public Health Laboratory (MDU-PHL)	Microbiological Diagnostic Unit - Public Health Laboratory (MDU-PHL)	Seemann et al
EPI_ISL_4788133	Australia/VIC23046/2021	2021-09-02	Oceania	Australia	Microbiological Diagnostic Unit - Public Health Laboratory (MDU-PHL)	Microbiological Diagnostic Unit - Public Health Laboratory (MDU-PHL)	Seemann et al
EPI_ISL_4788139	Australia/VIC23047/2021	2021-09-03	Oceania	Australia	Microbiological Diagnostic Unit - Public Health Laboratory (MDU-PHL)	Microbiological Diagnostic Unit - Public Health Laboratory (MDU-PHL)	Seemann et al
EPI_ISL_522026	Australia/VIC2305/2020	2020-06-17	Oceania	Australia	Microbiological Diagnostic Unit - Public Health Laboratory (MDU-PHL)	MDU-PHL	Seemann T. et al
EPI_ISL_4788150	Australia/VIC23050/2021	2021-09-05	Oceania	Australia	Microbiological Diagnostic Unit - Public Health Laboratory (MDU-PHL)	Microbiological Diagnostic Unit - Public Health Laboratory (MDU-PHL)	Seemann et al
EPI_ISL_4788157	Australia/VIC23051/2021	2021-09-05	Oceania	Australia	Microbiological Diagnostic Unit - Public Health Laboratory (MDU-PHL)	Microbiological Diagnostic Unit - Public Health Laboratory (MDU-PHL)	Seemann et al
EPI_ISL_4788163	Australia/VIC23052/2021	2021-09-05	Oceania	Australia	Microbiological Diagnostic Unit - Public Health Laboratory (MDU-PHL)	Microbiological Diagnostic Unit - Public Health Laboratory (MDU-PHL)	Seemann et al
EPI_ISL_4788167	Australia/VIC23053/2021	2021-09-03	Oceania	Australia	Microbiological Diagnostic Unit - Public Health Laboratory (MDU-PHL)	Microbiological Diagnostic Unit - Public Health Laboratory (MDU-PHL)	Seemann et al
EPI_ISL_4788169	Australia/VIC23055/2021	2021-09-05	Oceania	Australia	Microbiological Diagnostic Unit - Public Health Laboratory (MDU-PHL)	Microbiological Diagnostic Unit - Public Health Laboratory (MDU-PHL)	Seemann et al
EPI_ISL_4788179	Australia/VIC23056/2021	2021-09-05	Oceania	Australia	Microbiological Diagnostic Unit - Public Health Laboratory (MDU-PHL)	Microbiological Diagnostic Unit - Public Health Laboratory (MDU-PHL)	Seemann et al
EPI_ISL_4788184	Australia/VIC23057/2021	2021-09-05	Oceania	Australia	Microbiological Diagnostic Unit - Public Health Laboratory (MDU-PHL)	Microbiological Diagnostic Unit - Public Health Laboratory (MDU-PHL)	Seemann et al
EPI_ISL_4788188	Australia/VIC23058/2021	2021-09-03	Oceania	Australia	Microbiological Diagnostic Unit - Public Health Laboratory (MDU-PHL)	Microbiological Diagnostic Unit - Public Health Laboratory (MDU-PHL)	Seemann et al
EPI_ISL_4788197	Australia/VIC23059/2021	2021-09-05	Oceania	Australia	Microbiological Diagnostic Unit - Public Health Laboratory (MDU-PHL)	Microbiological Diagnostic Unit - Public Health Laboratory (MDU-PHL)	Seemann et al
EPI_ISL_522027	Australia/VIC2306/2020	2020-06-17	Oceania	Australia	Microbiological Diagnostic Unit - Public Health Laboratory (MDU-PHL)	MDU-PHL	Seemann T. et al
EPI_ISL_4788207	Australia/VIC23063/2021	2021-09-03	Oceania	Australia	Microbiological Diagnostic Unit - Public Health Laboratory (MDU-PHL)	Microbiological Diagnostic Unit - Public Health Laboratory (MDU-PHL)	Seemann et al
EPI_ISL_4881008	Australia/VIC23064/2021	2021-09-07	Oceania	Australia	Microbiological Diagnostic Unit - Public Health Laboratory (MDU-PHL)	Microbiological Diagnostic Unit - Public Health Laboratory (MDU-PHL)	Seemann et al
EPI_ISL_4881009	Australia/VIC23065/2021	2021-09-07	Oceania	Australia	Microbiological Diagnostic Unit - Public Health Laboratory (MDU-PHL)	Microbiological Diagnostic Unit - Public Health Laboratory (MDU-PHL)	Seemann et al
EPI_ISL_4881010	Australia/VIC23066/2021	2021-09-07	Oceania	Australia	Microbiological Diagnostic Unit - Public Health Laboratory (MDU-PHL)	Microbiological Diagnostic Unit - Public Health Laboratory (MDU-PHL)	Seemann et al
EPI_ISL_4881011	Australia/VIC23067/2021	2021-09-07	Oceania	Australia	Microbiological Diagnostic Unit - Public Health Laboratory (MDU-PHL)	Microbiological Diagnostic Unit - Public Health Laboratory (MDU-PHL)	Seemann et al
EPI_ISL_4881012	Australia/VIC23068/2021	2021-09-07	Oceania	Australia	Microbiological Diagnostic Unit - Public Health Laboratory (MDU-PHL)	Microbiological Diagnostic Unit - Public Health Laboratory (MDU-PHL)	Seemann et al
EPI_ISL_522028	Australia/VIC2307/2020	2020-06-16	Oceania	Australia	Microbiological Diagnostic Unit - Public Health Laboratory (MDU-PHL)	MDU-PHL	Seemann T. et al
EPI_ISL_4881013	Australia/VIC23070/2021	2021-09-07	Oceania	Australia	Microbiological Diagnostic Unit - Public Health Laboratory (MDU-PHL)	Microbiological Diagnostic Unit - Public Health Laboratory (MDU-PHL)	Seemann et al
EPI_ISL_4881014	Australia/VIC23071/2021	2021-09-06	Oceania	Australia	Microbiological Diagnostic Unit - Public Health Laboratory (MDU-PHL)	Microbiological Diagnostic Unit - Public Health Laboratory (MDU-PHL)	Seemann et al
EPI_ISL_4881015	Australia/VIC23072/2021	2021-09-06	Oceania	Australia	Microbiological Diagnostic Unit - Public Health Laboratory (MDU-PHL)	Microbiological Diagnostic Unit - Public Health Laboratory (MDU-PHL)	Seemann et al
EPI_ISL_4881016	Australia/VIC23073/2021	2021-09-06	Oceania	Australia	Microbiological Diagnostic Unit - Public Health Laboratory (MDU-PHL)	Microbiological Diagnostic Unit - Public Health Laboratory (MDU-PHL)	Seemann et al
EPI_ISL_4881017	Australia/VIC23074/2021	2021-09-06	Oceania	Australia	Microbiological Diagnostic Unit - Public Health Laboratory (MDU-PHL)	Microbiological Diagnostic Unit - Public Health Laboratory (MDU-PHL)	Seemann et al
EPI_ISL_4881018	Australia/VIC23075/2021	2021-09-06	Oceania	Australia	Microbiological Diagnostic Unit - Public Health Laboratory (MDU-PHL)	Microbiological Diagnostic Unit - Public Health Laboratory (MDU-PHL)	Seemann et al
EPI_ISL_4881019	Australia/VIC23076/2021	2021-09-06	Oceania	Australia	Microbiological Diagnostic Unit - Public Health Laboratory (MDU-PHL)	Microbiological Diagnostic Unit - Public Health Laboratory (MDU-PHL)	Seemann et al
EPI_ISL_4881020	Australia/VIC23077/2021	2021-09-06	Oceania	Australia	Microbiological Diagnostic Unit - Public Health Laboratory (MDU-PHL)	Microbiological Diagnostic Unit - Public Health Laboratory (MDU-PHL)	Seemann et al
EPI_ISL_4881021	Australia/VIC23078/2021	2021-09-06	Oceania	Australia	Microbiological Diagnostic Unit - Public Health Laboratory (MDU-PHL)	Microbiological Diagnostic Unit - Public Health Laboratory (MDU-PHL)	Seemann et al
EPI_ISL_4881022	Australia/VIC23079/2021	2021-09-06	Oceania	Australia	Microbiological Diagnostic Unit - Public Health Laboratory (MDU-PHL)	Microbiological Diagnostic Unit - Public Health Laboratory (MDU-PHL)	Seemann et al
EPI_ISL_522029	Australia/VIC2308/2020	2020-06-23	Oceania	Australia	Microbiological Diagnostic Unit - Public Health Laboratory (MDU-PHL)	MDU-PHL	Seemann T. et al
EPI_ISL_4881023	Australia/VIC23081/2021	2021-09-08	Oceania	Australia	Microbiological Diagnostic Unit - Public Health Laboratory (MDU-PHL)	Microbiological Diagnostic Unit - Public Health Laboratory (MDU-PHL)	Seemann et al
EPI_ISL_4881024	Australia/VIC23082/2021	2021-09-08	Oceania	Australia	Microbiological Diagnostic Unit - Public Health Laboratory (MDU-PHL)	Microbiological Diagnostic Unit - Public Health Laboratory (MDU-PHL)	Seemann et al
EPI_ISL_4881025	Australia/VIC23083/2021	2021-09-08	Oceania	Australia	Microbiological Diagnostic Unit - Public Health Laboratory (MDU-PHL)	Microbiological Diagnostic Unit - Public Health Laboratory (MDU-PHL)	Seemann et al
EPI_ISL_4881026	Australia/VIC23084/2021	2021-09-08	Oceania	Australia	Microbiological Diagnostic Unit - Public Health Laboratory (MDU-PHL)	Microbiological Diagnostic Unit - Public Health Laboratory (MDU-PHL)	Seemann et al
EPI_ISL_4881027	Australia/VIC23085/2021	2021-09-09	Oceania	Australia	Microbiological Diagnostic Unit - Public Health Laboratory (MDU-PHL)	Microbiological Diagnostic Unit - Public Health Laboratory (MDU-PHL)	Seemann et al
EPI_ISL_4881028	Australia/VIC23087/2021	2021-09-08	Oceania	Australia	Microbiological Diagnostic Unit - Public Health Laboratory (MDU-PHL)	Microbiological Diagnostic Unit - Public Health Laboratory (MDU-PHL)	Seemann et al
EPI_ISL_4881029	Australia/VIC23088/2021	2021-09-08	Oceania	Australia	Microbiological Diagnostic Unit - Public Health Laboratory (MDU-PHL)	Microbiological Diagnostic Unit - Public Health Laboratory (MDU-PHL)	Seemann et al
EPI_ISL_4881030	Australia/VIC23089/2021	2021-09-08	Oceania	Australia	Microbiological Diagnostic Unit - Public Health Laboratory (MDU-PHL)	Microbiological Diagnostic Unit - Public Health Laboratory (MDU-PHL)	Seemann et al
EPI_ISL_522030	Australia/VIC2309/2020	2020-06-26	Oceania	Australia	Microbiological Diagnostic Unit - Public Health Laboratory (MDU-PHL)	MDU-PHL	Seemann T. et al
EPI_ISL_4881031	Australia/VIC23090/2021	2021-09-08	Oceania	Australia	Microbiological Diagnostic Unit - Public Health Laboratory (MDU-PHL)	Microbiological Diagnostic Unit - Public Health Laboratory (MDU-PHL)	Seemann et al
EPI_ISL_4881033	Australia/VIC23092/2021	2021-09-08	Oceania	Australia	Microbiological Diagnostic Unit - Public Health Laboratory (MDU-PHL)	Microbiological Diagnostic Unit - Public Health Laboratory (MDU-PHL)	Seemann et al
EPI_ISL_4881034	Australia/VIC23093/2021	2021-09-08	Oceania	Australia	Microbiological Diagnostic Unit - Public Health Laboratory (MDU-PHL)	Microbiological Diagnostic Unit - Public Health Laboratory (MDU-PHL)	Seemann et al
EPI_ISL_4881035	Australia/VIC23094/2021	2021-09-08	Oceania	Australia	Microbiological Diagnostic Unit - Public Health Laboratory (MDU-PHL)	Microbiological Diagnostic Unit - Public Health Laboratory (MDU-PHL)	Seemann et al
EPI_ISL_4881037	Australia/VIC23095/2021	2021-09-06	Oceania	Australia	Microbiological Diagnostic Unit - Public Health Laboratory (MDU-PHL)	Microbiological Diagnostic Unit - Public Health Laboratory (MDU-PHL)	Seemann et al
EPI_ISL_4881038	Australia/VIC23096/2021	2021-09-06	Oceania	Australia	Microbiological Diagnostic Unit - Public Health Laboratory (MDU-PHL)	Microbiological Diagnostic Unit - Public Health Laboratory (MDU-PHL)	Seemann et al
EPI_ISL_4881039	Australia/VIC23097/2021	2021-09-06	Oceania	Australia	Microbiological Diagnostic Unit - Public Health Laboratory (MDU-PHL)	Microbiological Diagnostic Unit - Public Health Laboratory (MDU-PHL)	Seemann et al
EPI_ISL_4881040	Australia/VIC23098/2021	2021-09-06	Oceania	Australia	Microbiological Diagnostic Unit - Public Health Laboratory (MDU-PHL)	Microbiological Diagnostic Unit - Public Health Laboratory (MDU-PHL)	Seemann et al
EPI_ISL_4881041	Australia/VIC23099/2021	2021-09-06	Oceania	Australia	Microbiological Diagnostic Unit - Public Health Laboratory (MDU-PHL)	Microbiological Diagnostic Unit - Public Health Laboratory (MDU-PHL)	Seemann et al
EPI_ISL_419926	Australia/VIC231/2020	2020-03-21	Oceania	Australia	Victorian Infectious Diseases Reference Laboratory (VIDRL)	Victorian Infectious Diseases Reference Laboratory and Microbiological Diagnostic Unit Public Health Laboratory, Doherty Institute	Caly L. et al
EPI_ISL_4788214	Australia/VIC23100/2021	2021-09-03	Oceania	Australia	Microbiological Diagnostic Unit - Public Health Laboratory (MDU-PHL)	Microbiological Diagnostic Unit - Public Health Laboratory (MDU-PHL)	Seemann et al
EPI_ISL_4788222	Australia/VIC23101/2021	2021-09-03	Oceania	Australia	Microbiological Diagnostic Unit - Public Health Laboratory (MDU-PHL)	Microbiological Diagnostic Unit - Public Health Laboratory (MDU-PHL)	Seemann et al
EPI_ISL_4788229	Australia/VIC23102/2021	2021-09-04	Oceania	Australia	Microbiological Diagnostic Unit - Public Health Laboratory (MDU-PHL)	Microbiological Diagnostic Unit - Public Health Laboratory (MDU-PHL)	Seemann et al
EPI_ISL_4788236	Australia/VIC23103/2021	2021-09-04	Oceania	Australia	Microbiological Diagnostic Unit - Public Health Laboratory (MDU-PHL)	Microbiological Diagnostic Unit - Public Health Laboratory (MDU-PHL)	Seemann et al
EPI_ISL_4788241	Australia/VIC23104/2021	2021-09-03	Oceania	Australia	Microbiological Diagnostic Unit - Public Health Laboratory (MDU-PHL)	Microbiological Diagnostic Unit - Public Health Laboratory (MDU-PHL)	Seemann et al
EPI_ISL_4788250	Australia/VIC23105/2021	2021-09-03	Oceania	Australia	Microbiological Diagnostic Unit - Public Health Laboratory (MDU-PHL)	Microbiological Diagnostic Unit - Public Health Laboratory (MDU-PHL)	Seemann et al
EPI_ISL_4881046	Australia/VIC23106/2021	2021-09-08	Oceania	Australia	Microbiological Diagnostic Unit - Public Health Laboratory (MDU-PHL)	Microbiological Diagnostic Unit - Public Health Laboratory (MDU-PHL)	Seemann et al
EPI_ISL_4881047	Australia/VIC23108/2021	2021-09-08	Oceania	Australia	Microbiological Diagnostic Unit - Public Health Laboratory (MDU-PHL)	Microbiological Diagnostic Unit - Public Health Laboratory (MDU-PHL)	Seemann et al
EPI_ISL_4881048	Australia/VIC23110/2021	2021-09-08	Oceania	Australia	Microbiological Diagnostic Unit - Public Health Laboratory (MDU-PHL)	Microbiological Diagnostic Unit - Public Health Laboratory (MDU-PHL)	Seemann et al
EPI_ISL_4881049	Australia/VIC23111/2021	2021-09-08	Oceania	Australia	Microbiological Diagnostic Unit - Public Health Laboratory (MDU-PHL)	Microbiological Diagnostic Unit - Public Health Laboratory (MDU-PHL)	Seemann et al
EPI_ISL_4881108	Australia/VIC23114/2021	2021-09-07	Oceania	Australia	Microbiological Diagnostic Unit - Public Health Laboratory (MDU-PHL)	Microbiological Diagnostic Unit - Public Health Laboratory (MDU-PHL)	Seemann et al
EPI_ISL_4881109	Australia/VIC23115/2021	2021-09-07	Oceania	Australia	Microbiological Diagnostic Unit - Public Health Laboratory (MDU-PHL)	Microbiological Diagnostic Unit - Public Health Laboratory (MDU-PHL)	Seemann et al
EPI_ISL_4881111	Australia/VIC23117/2021	2021-09-07	Oceania	Australia	Microbiological Diagnostic Unit - Public Health Laboratory (MDU-PHL)	Microbiological Diagnostic Unit - Public Health Laboratory (MDU-PHL)	Seemann et al
EPI_ISL_4881112	Australia/VIC23118/2021	2021-09-07	Oceania	Australia	Microbiological Diagnostic Unit - Public Health Laboratory (MDU-PHL)	Microbiological Diagnostic Unit - Public Health Laboratory (MDU-PHL)	Seemann et al
EPI_ISL_4881113	Australia/VIC23119/2021	2021-09-06	Oceania	Australia	Microbiological Diagnostic Unit - Public Health Laboratory (MDU-PHL)	Microbiological Diagnostic Unit - Public Health Laboratory (MDU-PHL)	Seemann et al
EPI_ISL_522033	Australia/VIC2312/2020	2020-06-26	Oceania	Australia	Microbiological Diagnostic Unit - Public Health Laboratory (MDU-PHL)	MDU-PHL	Seemann T. et al
EPI_ISL_4881115	Australia/VIC23121/2021	2021-09-06	Oceania	Australia	Microbiological Diagnostic Unit - Public Health Laboratory (MDU-PHL)	Microbiological Diagnostic Unit - Public Health Laboratory (MDU-PHL)	Seemann et al
EPI_ISL_4881117	Australia/VIC23123/2021	2021-09-06	Oceania	Australia	Microbiological Diagnostic Unit - Public Health Laboratory (MDU-PHL)	Microbiological Diagnostic Unit - Public Health Laboratory (MDU-PHL)	Seemann et al
EPI_ISL_4881118	Australia/VIC23124/2021	2021-09-06	Oceania	Australia	Microbiological Diagnostic Unit - Public Health Laboratory (MDU-PHL)	Microbiological Diagnostic Unit - Public Health Laboratory (MDU-PHL)	Seemann et al
EPI_ISL_4881119	Australia/VIC23125/2021	2021-09-06	Oceania	Australia	Microbiological Diagnostic Unit - Public Health Laboratory (MDU-PHL)	Microbiological Diagnostic Unit - Public Health Laboratory (MDU-PHL)	Seemann et al
EPI_ISL_4881120	Australia/VIC23126/2021	2021-09-06	Oceania	Australia	Microbiological Diagnostic Unit - Public Health Laboratory (MDU-PHL)	Microbiological Diagnostic Unit - Public Health Laboratory (MDU-PHL)	Seemann et al
EPI_ISL_4881121	Australia/VIC23127/2021	2021-09-06	Oceania	Australia	Microbiological Diagnostic Unit - Public Health Laboratory (MDU-PHL)	Microbiological Diagnostic Unit - Public Health Laboratory (MDU-PHL)	Seemann et al
EPI_ISL_4881122	Australia/VIC23128/2021	2021-09-06	Oceania	Australia	Microbiological Diagnostic Unit - Public Health Laboratory (MDU-PHL)	Microbiological Diagnostic Unit - Public Health Laboratory (MDU-PHL)	Seemann et al
EPI_ISL_4881123	Australia/VIC23129/2021	2021-09-06	Oceania	Australia	Microbiological Diagnostic Unit - Public Health Laboratory (MDU-PHL)	Microbiological Diagnostic Unit - Public Health Laboratory (MDU-PHL)	Seemann et al
EPI_ISL_522034	Australia/VIC2313/2020	2020-06-25	Oceania	Australia	Microbiological Diagnostic Unit - Public Health Laboratory (MDU-PHL)	MDU-PHL	Seemann T. et al
EPI_ISL_4881126	Australia/VIC23133/2021	2021-09-06	Oceania	Australia	Microbiological Diagnostic Unit - Public Health Laboratory (MDU-PHL)	Microbiological Diagnostic Unit - Public Health Laboratory (MDU-PHL)	Seemann et al
EPI_ISL_4881128	Australia/VIC23136/2021	2021-09-06	Oceania	Australia	Microbiological Diagnostic Unit - Public Health Laboratory (MDU-PHL)	Microbiological Diagnostic Unit - Public Health Laboratory (MDU-PHL)	Seemann et al
EPI_ISL_4881129	Australia/VIC23137/2021	2021-09-06	Oceania	Australia	Microbiological Diagnostic Unit - Public Health Laboratory (MDU-PHL)	Microbiological Diagnostic Unit - Public Health Laboratory (MDU-PHL)	Seemann et al
EPI_ISL_4881130	Australia/VIC23138/2021	2021-09-06	Oceania	Australia	Microbiological Diagnostic Unit - Public Health Laboratory (MDU-PHL)	Microbiological Diagnostic Unit - Public Health Laboratory (MDU-PHL)	Seemann et al
EPI_ISL_4881131	Australia/VIC23139/2021	2021-09-06	Oceania	Australia	Microbiological Diagnostic Unit - Public Health Laboratory (MDU-PHL)	Microbiological Diagnostic Unit - Public Health Laboratory (MDU-PHL)	Seemann et al
EPI_ISL_522035	Australia/VIC2314/2020	2020-06-17	Oceania	Australia	Microbiological Diagnostic Unit - Public Health Laboratory (MDU-PHL)	MDU-PHL	Seemann T. et al
EPI_ISL_4881132	Australia/VIC23140/2021	2021-09-06	Oceania	Australia	Microbiological Diagnostic Unit - Public Health Laboratory (MDU-PHL)	Microbiological Diagnostic Unit - Public Health Laboratory (MDU-PHL)	Seemann et al
EPI_ISL_4881133	Australia/VIC23141/2021	2021-09-06	Oceania	Australia	Microbiological Diagnostic Unit - Public Health Laboratory (MDU-PHL)	Microbiological Diagnostic Unit - Public Health Laboratory (MDU-PHL)	Seemann et al
EPI_ISL_4881134	Australia/VIC23142/2021	2021-09-06	Oceania	Australia	Microbiological Diagnostic Unit - Public Health Laboratory (MDU-PHL)	Microbiological Diagnostic Unit - Public Health Laboratory (MDU-PHL)	Seemann et al
EPI_ISL_4881135	Australia/VIC23143/2021	2021-09-06	Oceania	Australia	Microbiological Diagnostic Unit - Public Health Laboratory (MDU-PHL)	Microbiological Diagnostic Unit - Public Health Laboratory (MDU-PHL)	Seemann et al
EPI_ISL_4881136	Australia/VIC23144/2021	2021-09-07	Oceania	Australia	Microbiological Diagnostic Unit - Public Health Laboratory (MDU-PHL)	Microbiological Diagnostic Unit - Public Health Laboratory (MDU-PHL)	Seemann et al
EPI_ISL_4881138	Australia/VIC23146/2021	2021-09-06	Oceania	Australia	Microbiological Diagnostic Unit - Public Health Laboratory (MDU-PHL)	Microbiological Diagnostic Unit - Public Health Laboratory (MDU-PHL)	Seemann et al
EPI_ISL_4881140	Australia/VIC23148/2021	2021-09-06	Oceania	Australia	Microbiological Diagnostic Unit - Public Health Laboratory (MDU-PHL)	Microbiological Diagnostic Unit - Public Health Laboratory (MDU-PHL)	Seemann et al
EPI_ISL_4881141	Australia/VIC23149/2021	2021-09-06	Oceania	Australia	Microbiological Diagnostic Unit - Public Health Laboratory (MDU-PHL)	Microbiological Diagnostic Unit - Public Health Laboratory (MDU-PHL)	Seemann et al
EPI_ISL_522036	Australia/VIC2315/2020	2020-06-25	Oceania	Australia	Microbiological Diagnostic Unit - Public Health Laboratory (MDU-PHL)	MDU-PHL	Seemann T. et al
EPI_ISL_4881142	Australia/VIC23150/2021	2021-09-06	Oceania	Australia	Microbiological Diagnostic Unit - Public Health Laboratory (MDU-PHL)	Microbiological Diagnostic Unit - Public Health Laboratory (MDU-PHL)	Seemann et al
EPI_ISL_4881143	Australia/VIC23151/2021	2021-09-06	Oceania	Australia	Microbiological Diagnostic Unit - Public Health Laboratory (MDU-PHL)	Microbiological Diagnostic Unit - Public Health Laboratory (MDU-PHL)	Seemann et al
EPI_ISL_4881144	Australia/VIC23152/2021	2021-09-06	Oceania	Australia	Microbiological Diagnostic Unit - Public Health Laboratory (MDU-PHL)	Microbiological Diagnostic Unit - Public Health Laboratory (MDU-PHL)	Seemann et al
EPI_ISL_4881145	Australia/VIC23153/2021	2021-09-06	Oceania	Australia	Microbiological Diagnostic Unit - Public Health Laboratory (MDU-PHL)	Microbiological Diagnostic Unit - Public Health Laboratory (MDU-PHL)	Seemann et al
EPI_ISL_4881146	Australia/VIC23154/2021	2021-09-06	Oceania	Australia	Microbiological Diagnostic Unit - Public Health Laboratory (MDU-PHL)	Microbiological Diagnostic Unit - Public Health Laboratory (MDU-PHL)	Seemann et al
EPI_ISL_522037	Australia/VIC2316/2020	2020-06-24	Oceania	Australia	Microbiological Diagnostic Unit - Public Health Laboratory (MDU-PHL)	MDU-PHL	Seemann T. et al
EPI_ISL_522038	Australia/VIC2317/2020	2020-06-24	Oceania	Australia	Microbiological Diagnostic Unit - Public Health Laboratory (MDU-PHL)	MDU-PHL	Seemann T. et al
EPI_ISL_4883204	Australia/VIC23170/2021	2021-09-10	Oceania	Australia	Microbiological Diagnostic Unit - Public Health Laboratory (MDU-PHL)	Microbiological Diagnostic Unit - Public Health Laboratory (MDU-PHL)	Seemann et al
EPI_ISL_4883214	Australia/VIC23176/2021	2021-09-10	Oceania	Australia	Microbiological Diagnostic Unit - Public Health Laboratory (MDU-PHL)	Microbiological Diagnostic Unit - Public Health Laboratory (MDU-PHL)	Seemann et al
EPI_ISL_4881714	Australia/VIC23177/2021	2021-09-09	Oceania	Australia	Microbiological Diagnostic Unit - Public Health Laboratory (MDU-PHL)	Microbiological Diagnostic Unit - Public Health Laboratory (MDU-PHL)	Seemann et al
EPI_ISL_419927	Australia/VIC232/2020	2020-03-21	Oceania	Australia	Victorian Infectious Diseases Reference Laboratory (VIDRL)	Victorian Infectious Diseases Reference Laboratory and Microbiological Diagnostic Unit Public Health Laboratory, Doherty Institute	Caly L. et al
EPI_ISL_522041	Australia/VIC2320/2020	2020-06-16	Oceania	Australia	Microbiological Diagnostic Unit - Public Health Laboratory (MDU-PHL)	MDU-PHL	Seemann T. et al
EPI_ISL_522042	Australia/VIC2321/2020	2020-06-25	Oceania	Australia	Microbiological Diagnostic Unit - Public Health Laboratory (MDU-PHL)	MDU-PHL	Seemann T. et al
EPI_ISL_522043	Australia/VIC2322/2020	2020-06-25	Oceania	Australia	Microbiological Diagnostic Unit - Public Health Laboratory (MDU-PHL)	MDU-PHL	Seemann T. et al
EPI_ISL_4883507	Australia/VIC23225/2021	2021-09-11	Oceania	Australia	Microbiological Diagnostic Unit - Public Health Laboratory (MDU-PHL)	Microbiological Diagnostic Unit - Public Health Laboratory (MDU-PHL)	Seemann et al
EPI_ISL_522044	Australia/VIC2323/2020	2020-06-26	Oceania	Australia	Microbiological Diagnostic Unit - Public Health Laboratory (MDU-PHL)	MDU-PHL	Seemann T. et al
EPI_ISL_4883264	Australia/VIC23232/2021	2021-09-10	Oceania	Australia	Microbiological Diagnostic Unit - Public Health Laboratory (MDU-PHL)	Microbiological Diagnostic Unit - Public Health Laboratory (MDU-PHL)	Seemann et al
EPI_ISL_4883293	Australia/VIC23236/2021	2021-09-11	Oceania	Australia	Microbiological Diagnostic Unit - Public Health Laboratory (MDU-PHL)	Microbiological Diagnostic Unit - Public Health Laboratory (MDU-PHL)	Seemann et al
EPI_ISL_522045	Australia/VIC2324/2020	2020-06-23	Oceania	Australia	Microbiological Diagnostic Unit - Public Health Laboratory (MDU-PHL)	MDU-PHL	Seemann T. et al
EPI_ISL_522046	Australia/VIC2325/2020	2020-06-25	Oceania	Australia	Microbiological Diagnostic Unit - Public Health Laboratory (MDU-PHL)	MDU-PHL	Seemann T. et al
EPI_ISL_522047	Australia/VIC2326/2020	2020-06-25	Oceania	Australia	Microbiological Diagnostic Unit - Public Health Laboratory (MDU-PHL)	MDU-PHL	Seemann T. et al
EPI_ISL_522048	Australia/VIC2327/2020	2020-06-25	Oceania	Australia	Microbiological Diagnostic Unit - Public Health Laboratory (MDU-PHL)	MDU-PHL	Seemann T. et al
EPI_ISL_4881735	Australia/VIC23273/2021	2021-09-09	Oceania	Australia	Microbiological Diagnostic Unit - Public Health Laboratory (MDU-PHL)	Microbiological Diagnostic Unit - Public Health Laboratory (MDU-PHL)	Seemann et al
EPI_ISL_4883571	Australia/VIC23292/2021	2021-09-10	Oceania	Australia	Microbiological Diagnostic Unit - Public Health Laboratory (MDU-PHL)	Microbiological Diagnostic Unit - Public Health Laboratory (MDU-PHL)	Seemann et al
EPI_ISL_522051	Australia/VIC2330/2020	2020-06-25	Oceania	Australia	Microbiological Diagnostic Unit - Public Health Laboratory (MDU-PHL)	MDU-PHL	Seemann T. et al
EPI_ISL_4883587	Australia/VIC23313/2021	2021-09-11	Oceania	Australia	Microbiological Diagnostic Unit - Public Health Laboratory (MDU-PHL)	Microbiological Diagnostic Unit - Public Health Laboratory (MDU-PHL)	Seemann et al
EPI_ISL_522053	Australia/VIC2332/2020	2020-06-25	Oceania	Australia	Microbiological Diagnostic Unit - Public Health Laboratory (MDU-PHL)	MDU-PHL	Seemann T. et al
EPI_ISL_4881168	Australia/VIC23324/2021	2021-09-08	Oceania	Australia	Microbiological Diagnostic Unit - Public Health Laboratory (MDU-PHL)	Microbiological Diagnostic Unit - Public Health Laboratory (MDU-PHL)	Seemann et al
EPI_ISL_4881172	Australia/VIC23328/2021	2021-09-08	Oceania	Australia	Microbiological Diagnostic Unit - Public Health Laboratory (MDU-PHL)	Microbiological Diagnostic Unit - Public Health Laboratory (MDU-PHL)	Seemann et al
EPI_ISL_522054	Australia/VIC2333/2020	2020-06-29	Oceania	Australia	Microbiological Diagnostic Unit - Public Health Laboratory (MDU-PHL)	MDU-PHL	Seemann T. et al
EPI_ISL_4881176	Australia/VIC23332/2021	2021-09-07	Oceania	Australia	Microbiological Diagnostic Unit - Public Health Laboratory (MDU-PHL)	Microbiological Diagnostic Unit - Public Health Laboratory (MDU-PHL)	Seemann et al
EPI_ISL_4881177	Australia/VIC23333/2021	2021-09-08	Oceania	Australia	Microbiological Diagnostic Unit - Public Health Laboratory (MDU-PHL)	Microbiological Diagnostic Unit - Public Health Laboratory (MDU-PHL)	Seemann et al
EPI_ISL_4881178	Australia/VIC23334/2021	2021-09-08	Oceania	Australia	Microbiological Diagnostic Unit - Public Health Laboratory (MDU-PHL)	Microbiological Diagnostic Unit - Public Health Laboratory (MDU-PHL)	Seemann et al
EPI_ISL_4881181	Australia/VIC23337/2021	2021-09-08	Oceania	Australia	Microbiological Diagnostic Unit - Public Health Laboratory (MDU-PHL)	Microbiological Diagnostic Unit - Public Health Laboratory (MDU-PHL)	Seemann et al
EPI_ISL_4881182	Australia/VIC23338/2021	2021-09-08	Oceania	Australia	Microbiological Diagnostic Unit - Public Health Laboratory (MDU-PHL)	Microbiological Diagnostic Unit - Public Health Laboratory (MDU-PHL)	Seemann et al
EPI_ISL_522055	Australia/VIC2334/2020	2020-06-22	Oceania	Australia	Victorian Infectious Diseases Reference Laboratory (VIDRL)	VIDRL and MDU-PHL	Caly L. et al
EPI_ISL_4881184	Australia/VIC23340/2021	2021-09-08	Oceania	Australia	Microbiological Diagnostic Unit - Public Health Laboratory (MDU-PHL)	Microbiological Diagnostic Unit - Public Health Laboratory (MDU-PHL)	Seemann et al
EPI_ISL_4881185	Australia/VIC23341/2021	2021-09-08	Oceania	Australia	Microbiological Diagnostic Unit - Public Health Laboratory (MDU-PHL)	Microbiological Diagnostic Unit - Public Health Laboratory (MDU-PHL)	Seemann et al
EPI_ISL_4881186	Australia/VIC23342/2021	2021-09-07	Oceania	Australia	Microbiological Diagnostic Unit - Public Health Laboratory (MDU-PHL)	Microbiological Diagnostic Unit - Public Health Laboratory (MDU-PHL)	Seemann et al
EPI_ISL_4881188	Australia/VIC23344/2021	2021-09-07	Oceania	Australia	Microbiological Diagnostic Unit - Public Health Laboratory (MDU-PHL)	Microbiological Diagnostic Unit - Public Health Laboratory (MDU-PHL)	Seemann et al
EPI_ISL_4881189	Australia/VIC23345/2021	2021-09-07	Oceania	Australia	Microbiological Diagnostic Unit - Public Health Laboratory (MDU-PHL)	Microbiological Diagnostic Unit - Public Health Laboratory (MDU-PHL)	Seemann et al
EPI_ISL_4881190	Australia/VIC23346/2021	2021-09-07	Oceania	Australia	Microbiological Diagnostic Unit - Public Health Laboratory (MDU-PHL)	Microbiological Diagnostic Unit - Public Health Laboratory (MDU-PHL)	Seemann et al
EPI_ISL_4881191	Australia/VIC23347/2021	2021-09-07	Oceania	Australia	Microbiological Diagnostic Unit - Public Health Laboratory (MDU-PHL)	Microbiological Diagnostic Unit - Public Health Laboratory (MDU-PHL)	Seemann et al
EPI_ISL_4881192	Australia/VIC23348/2021	2021-09-07	Oceania	Australia	Microbiological Diagnostic Unit - Public Health Laboratory (MDU-PHL)	Microbiological Diagnostic Unit - Public Health Laboratory (MDU-PHL)	Seemann et al
EPI_ISL_4881193	Australia/VIC23349/2021	2021-09-08	Oceania	Australia	Microbiological Diagnostic Unit - Public Health Laboratory (MDU-PHL)	Microbiological Diagnostic Unit - Public Health Laboratory (MDU-PHL)	Seemann et al
EPI_ISL_522056	Australia/VIC2335/2020	2020-06-24	Oceania	Australia	Victorian Infectious Diseases Reference Laboratory (VIDRL)	VIDRL and MDU-PHL	Caly L. et al
EPI_ISL_4881194	Australia/VIC23350/2021	2021-09-08	Oceania	Australia	Microbiological Diagnostic Unit - Public Health Laboratory (MDU-PHL)	Microbiological Diagnostic Unit - Public Health Laboratory (MDU-PHL)	Seemann et al
EPI_ISL_4788476	Australia/VIC23351/2021	2021-09-05	Oceania	Australia	Microbiological Diagnostic Unit - Public Health Laboratory (MDU-PHL)	Microbiological Diagnostic Unit - Public Health Laboratory (MDU-PHL)	Seemann et al
EPI_ISL_4788492	Australia/VIC23353/2021	2021-09-05	Oceania	Australia	Microbiological Diagnostic Unit - Public Health Laboratory (MDU-PHL)	Microbiological Diagnostic Unit - Public Health Laboratory (MDU-PHL)	Seemann et al
EPI_ISL_4789922	Australia/VIC23354/2021	2021-09-05	Oceania	Australia	Microbiological Diagnostic Unit - Public Health Laboratory (MDU-PHL)	Microbiological Diagnostic Unit - Public Health Laboratory (MDU-PHL)	Seemann et al
EPI_ISL_4789926	Australia/VIC23356/2021	2021-09-05	Oceania	Australia	Microbiological Diagnostic Unit - Public Health Laboratory (MDU-PHL)	Microbiological Diagnostic Unit - Public Health Laboratory (MDU-PHL)	Seemann et al
EPI_ISL_4788498	Australia/VIC23357/2021	2021-09-05	Oceania	Australia	Microbiological Diagnostic Unit - Public Health Laboratory (MDU-PHL)	Microbiological Diagnostic Unit - Public Health Laboratory (MDU-PHL)	Seemann et al
EPI_ISL_4788502	Australia/VIC23358/2021	2021-09-05	Oceania	Australia	Microbiological Diagnostic Unit - Public Health Laboratory (MDU-PHL)	Microbiological Diagnostic Unit - Public Health Laboratory (MDU-PHL)	Seemann et al
EPI_ISL_4788508	Australia/VIC23359/2021	2021-09-05	Oceania	Australia	Microbiological Diagnostic Unit - Public Health Laboratory (MDU-PHL)	Microbiological Diagnostic Unit - Public Health Laboratory (MDU-PHL)	Seemann et al
EPI_ISL_522057	Australia/VIC2336/2020	2020-06-24	Oceania	Australia	Victorian Infectious Diseases Reference Laboratory (VIDRL)	VIDRL and MDU-PHL	Caly L. et al
EPI_ISL_4789930	Australia/VIC23361/2021	2021-09-05	Oceania	Australia	Microbiological Diagnostic Unit - Public Health Laboratory (MDU-PHL)	Microbiological Diagnostic Unit - Public Health Laboratory (MDU-PHL)	Seemann et al
EPI_ISL_4789937	Australia/VIC23362/2021	2021-09-05	Oceania	Australia	Microbiological Diagnostic Unit - Public Health Laboratory (MDU-PHL)	Microbiological Diagnostic Unit - Public Health Laboratory (MDU-PHL)	Seemann et al
EPI_ISL_4786436	Australia/VIC23364/2021	2021-09-05	Oceania	Australia	Microbiological Diagnostic Unit - Public Health Laboratory (MDU-PHL)	Microbiological Diagnostic Unit - Public Health Laboratory (MDU-PHL)	Seemann et al
EPI_ISL_4788524	Australia/VIC23369/2021	2021-09-05	Oceania	Australia	Microbiological Diagnostic Unit - Public Health Laboratory (MDU-PHL)	Microbiological Diagnostic Unit - Public Health Laboratory (MDU-PHL)	Seemann et al
EPI_ISL_522058	Australia/VIC2337/2020	2020-06-24	Oceania	Australia	Victorian Infectious Diseases Reference Laboratory (VIDRL)	VIDRL and MDU-PHL	Caly L. et al
EPI_ISL_4788532	Australia/VIC23370/2021	2021-09-05	Oceania	Australia	Microbiological Diagnostic Unit - Public Health Laboratory (MDU-PHL)	Microbiological Diagnostic Unit - Public Health Laboratory (MDU-PHL)	Seemann et al
EPI_ISL_4788542	Australia/VIC23373/2021	2021-09-05	Oceania	Australia	Microbiological Diagnostic Unit - Public Health Laboratory (MDU-PHL)	Microbiological Diagnostic Unit - Public Health Laboratory (MDU-PHL)	Seemann et al
EPI_ISL_4789945	Australia/VIC23374/2021	2021-09-05	Oceania	Australia	Microbiological Diagnostic Unit - Public Health Laboratory (MDU-PHL)	Microbiological Diagnostic Unit - Public Health Laboratory (MDU-PHL)	Seemann et al
EPI_ISL_4789947	Australia/VIC23376/2021	2021-09-05	Oceania	Australia	Microbiological Diagnostic Unit - Public Health Laboratory (MDU-PHL)	Microbiological Diagnostic Unit - Public Health Laboratory (MDU-PHL)	Seemann et al
EPI_ISL_4789953	Australia/VIC23377/2021	2021-09-05	Oceania	Australia	Microbiological Diagnostic Unit - Public Health Laboratory (MDU-PHL)	Microbiological Diagnostic Unit - Public Health Laboratory (MDU-PHL)	Seemann et al
EPI_ISL_4788557	Australia/VIC23378/2021	2021-09-05	Oceania	Australia	Microbiological Diagnostic Unit - Public Health Laboratory (MDU-PHL)	Microbiological Diagnostic Unit - Public Health Laboratory (MDU-PHL)	Seemann et al
EPI_ISL_4788561	Australia/VIC23379/2021	2021-09-05	Oceania	Australia	Microbiological Diagnostic Unit - Public Health Laboratory (MDU-PHL)	Microbiological Diagnostic Unit - Public Health Laboratory (MDU-PHL)	Seemann et al
EPI_ISL_522059	Australia/VIC2338/2020	2020-06-24	Oceania	Australia	Victorian Infectious Diseases Reference Laboratory (VIDRL)	VIDRL and MDU-PHL	Caly L. et al
EPI_ISL_4789965	Australia/VIC23381/2021	2021-09-05	Oceania	Australia	Microbiological Diagnostic Unit - Public Health Laboratory (MDU-PHL)	Microbiological Diagnostic Unit - Public Health Laboratory (MDU-PHL)	Seemann et al
EPI_ISL_4789974	Australia/VIC23382/2021	2021-09-05	Oceania	Australia	Microbiological Diagnostic Unit - Public Health Laboratory (MDU-PHL)	Microbiological Diagnostic Unit - Public Health Laboratory (MDU-PHL)	Seemann et al
EPI_ISL_4789981	Australia/VIC23383/2021	2021-09-05	Oceania	Australia	Microbiological Diagnostic Unit - Public Health Laboratory (MDU-PHL)	Microbiological Diagnostic Unit - Public Health Laboratory (MDU-PHL)	Seemann et al
EPI_ISL_4789983	Australia/VIC23385/2021	2021-09-05	Oceania	Australia	Microbiological Diagnostic Unit - Public Health Laboratory (MDU-PHL)	Microbiological Diagnostic Unit - Public Health Laboratory (MDU-PHL)	Seemann et al
EPI_ISL_4788581	Australia/VIC23386/2021	2021-09-05	Oceania	Australia	Microbiological Diagnostic Unit - Public Health Laboratory (MDU-PHL)	Microbiological Diagnostic Unit - Public Health Laboratory (MDU-PHL)	Seemann et al
EPI_ISL_4789991	Australia/VIC23390/2021	2021-09-05	Oceania	Australia	Microbiological Diagnostic Unit - Public Health Laboratory (MDU-PHL)	Microbiological Diagnostic Unit - Public Health Laboratory (MDU-PHL)	Seemann et al
EPI_ISL_4788592	Australia/VIC23391/2021	2021-09-05	Oceania	Australia	Microbiological Diagnostic Unit - Public Health Laboratory (MDU-PHL)	Microbiological Diagnostic Unit - Public Health Laboratory (MDU-PHL)	Seemann et al
EPI_ISL_4881207	Australia/VIC23394/2021	2021-09-07	Oceania	Australia	Microbiological Diagnostic Unit - Public Health Laboratory (MDU-PHL)	Microbiological Diagnostic Unit - Public Health Laboratory (MDU-PHL)	Seemann et al
EPI_ISL_4881208	Australia/VIC23395/2021	2021-09-06	Oceania	Australia	Microbiological Diagnostic Unit - Public Health Laboratory (MDU-PHL)	Microbiological Diagnostic Unit - Public Health Laboratory (MDU-PHL)	Seemann et al
EPI_ISL_4881209	Australia/VIC23397/2021	2021-09-07	Oceania	Australia	Microbiological Diagnostic Unit - Public Health Laboratory (MDU-PHL)	Microbiological Diagnostic Unit - Public Health Laboratory (MDU-PHL)	Seemann et al
EPI_ISL_4881210	Australia/VIC23398/2021	2021-09-07	Oceania	Australia	Microbiological Diagnostic Unit - Public Health Laboratory (MDU-PHL)	Microbiological Diagnostic Unit - Public Health Laboratory (MDU-PHL)	Seemann et al
EPI_ISL_4788603	Australia/VIC23399/2021	2021-09-05	Oceania	Australia	Microbiological Diagnostic Unit - Public Health Laboratory (MDU-PHL)	Microbiological Diagnostic Unit - Public Health Laboratory (MDU-PHL)	Seemann et al
EPI_ISL_419929	Australia/VIC234/2020	2020-03-21	Oceania	Australia	Victorian Infectious Diseases Reference Laboratory (VIDRL)	Victorian Infectious Diseases Reference Laboratory and Microbiological Diagnostic Unit Public Health Laboratory, Doherty Institute	Caly L. et al
EPI_ISL_522061	Australia/VIC2340/2020	2020-06-25	Oceania	Australia	Victorian Infectious Diseases Reference Laboratory (VIDRL)	VIDRL and MDU-PHL	Caly L. et al
EPI_ISL_4881211	Australia/VIC23400/2021	2021-09-07	Oceania	Australia	Microbiological Diagnostic Unit - Public Health Laboratory (MDU-PHL)	Microbiological Diagnostic Unit - Public Health Laboratory (MDU-PHL)	Seemann et al
EPI_ISL_4881212	Australia/VIC23401/2021	2021-09-07	Oceania	Australia	Microbiological Diagnostic Unit - Public Health Laboratory (MDU-PHL)	Microbiological Diagnostic Unit - Public Health Laboratory (MDU-PHL)	Seemann et al
EPI_ISL_4881213	Australia/VIC23402/2021	2021-09-07	Oceania	Australia	Microbiological Diagnostic Unit - Public Health Laboratory (MDU-PHL)	Microbiological Diagnostic Unit - Public Health Laboratory (MDU-PHL)	Seemann et al
EPI_ISL_4881451	Australia/VIC23405/2021	2021-09-08	Oceania	Australia	Microbiological Diagnostic Unit - Public Health Laboratory (MDU-PHL)	Microbiological Diagnostic Unit - Public Health Laboratory (MDU-PHL)	Seemann et al
EPI_ISL_4881452	Australia/VIC23407/2021	2021-09-08	Oceania	Australia	Microbiological Diagnostic Unit - Public Health Laboratory (MDU-PHL)	Microbiological Diagnostic Unit - Public Health Laboratory (MDU-PHL)	Seemann et al
EPI_ISL_4881453	Australia/VIC23408/2021	2021-09-07	Oceania	Australia	Microbiological Diagnostic Unit - Public Health Laboratory (MDU-PHL)	Microbiological Diagnostic Unit - Public Health Laboratory (MDU-PHL)	Seemann et al
EPI_ISL_4881454	Australia/VIC23409/2021	2021-09-08	Oceania	Australia	Microbiological Diagnostic Unit - Public Health Laboratory (MDU-PHL)	Microbiological Diagnostic Unit - Public Health Laboratory (MDU-PHL)	Seemann et al
EPI_ISL_522062	Australia/VIC2341/2020	2020-06-25	Oceania	Australia	Victorian Infectious Diseases Reference Laboratory (VIDRL)	VIDRL and MDU-PHL	Caly L. et al
EPI_ISL_4881455	Australia/VIC23410/2021	2021-09-08	Oceania	Australia	Microbiological Diagnostic Unit - Public Health Laboratory (MDU-PHL)	Microbiological Diagnostic Unit - Public Health Laboratory (MDU-PHL)	Seemann et al
EPI_ISL_4881456	Australia/VIC23411/2021	2021-09-08	Oceania	Australia	Microbiological Diagnostic Unit - Public Health Laboratory (MDU-PHL)	Microbiological Diagnostic Unit - Public Health Laboratory (MDU-PHL)	Seemann et al
EPI_ISL_4881459	Australia/VIC23414/2021	2021-09-08	Oceania	Australia	Microbiological Diagnostic Unit - Public Health Laboratory (MDU-PHL)	Microbiological Diagnostic Unit - Public Health Laboratory (MDU-PHL)	Seemann et al
EPI_ISL_4881461	Australia/VIC23416/2021	2021-09-08	Oceania	Australia	Microbiological Diagnostic Unit - Public Health Laboratory (MDU-PHL)	Microbiological Diagnostic Unit - Public Health Laboratory (MDU-PHL)	Seemann et al
EPI_ISL_522063	Australia/VIC2342/2020	2020-06-23	Oceania	Australia	Victorian Infectious Diseases Reference Laboratory (VIDRL)	VIDRL and MDU-PHL	Caly L. et al
EPI_ISL_4881246	Australia/VIC23420/2021	2021-09-08	Oceania	Australia	Microbiological Diagnostic Unit - Public Health Laboratory (MDU-PHL)	Microbiological Diagnostic Unit - Public Health Laboratory (MDU-PHL)	Seemann et al
EPI_ISL_4881279	Australia/VIC23422/2021	2021-09-06	Oceania	Australia	Microbiological Diagnostic Unit - Public Health Laboratory (MDU-PHL)	Microbiological Diagnostic Unit - Public Health Laboratory (MDU-PHL)	Seemann et al
EPI_ISL_4881280	Australia/VIC23423/2021	2021-09-06	Oceania	Australia	Microbiological Diagnostic Unit - Public Health Laboratory (MDU-PHL)	Microbiological Diagnostic Unit - Public Health Laboratory (MDU-PHL)	Seemann et al
EPI_ISL_4881282	Australia/VIC23425/2021	2021-09-06	Oceania	Australia	Microbiological Diagnostic Unit - Public Health Laboratory (MDU-PHL)	Microbiological Diagnostic Unit - Public Health Laboratory (MDU-PHL)	Seemann et al
EPI_ISL_4881284	Australia/VIC23427/2021	2021-09-06	Oceania	Australia	Microbiological Diagnostic Unit - Public Health Laboratory (MDU-PHL)	Microbiological Diagnostic Unit - Public Health Laboratory (MDU-PHL)	Seemann et al
EPI_ISL_4881285	Australia/VIC23428/2021	2021-09-06	Oceania	Australia	Microbiological Diagnostic Unit - Public Health Laboratory (MDU-PHL)	Microbiological Diagnostic Unit - Public Health Laboratory (MDU-PHL)	Seemann et al
EPI_ISL_4881286	Australia/VIC23429/2021	2021-09-06	Oceania	Australia	Microbiological Diagnostic Unit - Public Health Laboratory (MDU-PHL)	Microbiological Diagnostic Unit - Public Health Laboratory (MDU-PHL)	Seemann et al
EPI_ISL_522064	Australia/VIC2343/2020	2020-06-24	Oceania	Australia	Victorian Infectious Diseases Reference Laboratory (VIDRL)	VIDRL and MDU-PHL	Caly L. et al
EPI_ISL_4881287	Australia/VIC23430/2021	2021-09-06	Oceania	Australia	Microbiological Diagnostic Unit - Public Health Laboratory (MDU-PHL)	Microbiological Diagnostic Unit - Public Health Laboratory (MDU-PHL)	Seemann et al
EPI_ISL_4881288	Australia/VIC23431/2021	2021-09-06	Oceania	Australia	Microbiological Diagnostic Unit - Public Health Laboratory (MDU-PHL)	Microbiological Diagnostic Unit - Public Health Laboratory (MDU-PHL)	Seemann et al
EPI_ISL_4881289	Australia/VIC23432/2021	2021-09-06	Oceania	Australia	Microbiological Diagnostic Unit - Public Health Laboratory (MDU-PHL)	Microbiological Diagnostic Unit - Public Health Laboratory (MDU-PHL)	Seemann et al
EPI_ISL_4881290	Australia/VIC23433/2021	2021-09-07	Oceania	Australia	Microbiological Diagnostic Unit - Public Health Laboratory (MDU-PHL)	Microbiological Diagnostic Unit - Public Health Laboratory (MDU-PHL)	Seemann et al
EPI_ISL_4881291	Australia/VIC23434/2021	2021-09-06	Oceania	Australia	Microbiological Diagnostic Unit - Public Health Laboratory (MDU-PHL)	Microbiological Diagnostic Unit - Public Health Laboratory (MDU-PHL)	Seemann et al
EPI_ISL_4881292	Australia/VIC23435/2021	2021-09-07	Oceania	Australia	Microbiological Diagnostic Unit - Public Health Laboratory (MDU-PHL)	Microbiological Diagnostic Unit - Public Health Laboratory (MDU-PHL)	Seemann et al
EPI_ISL_4881293	Australia/VIC23436/2021	2021-09-07	Oceania	Australia	Microbiological Diagnostic Unit - Public Health Laboratory (MDU-PHL)	Microbiological Diagnostic Unit - Public Health Laboratory (MDU-PHL)	Seemann et al
EPI_ISL_4881295	Australia/VIC23439/2021	2021-09-07	Oceania	Australia	Microbiological Diagnostic Unit - Public Health Laboratory (MDU-PHL)	Microbiological Diagnostic Unit - Public Health Laboratory (MDU-PHL)	Seemann et al
EPI_ISL_522065	Australia/VIC2344/2020	2020-06-25	Oceania	Australia	Victorian Infectious Diseases Reference Laboratory (VIDRL)	VIDRL and MDU-PHL	Caly L. et al
EPI_ISL_4881296	Australia/VIC23440/2021	2021-09-07	Oceania	Australia	Microbiological Diagnostic Unit - Public Health Laboratory (MDU-PHL)	Microbiological Diagnostic Unit - Public Health Laboratory (MDU-PHL)	Seemann et al
EPI_ISL_4881297	Australia/VIC23441/2021	2021-09-07	Oceania	Australia	Microbiological Diagnostic Unit - Public Health Laboratory (MDU-PHL)	Microbiological Diagnostic Unit - Public Health Laboratory (MDU-PHL)	Seemann et al
EPI_ISL_4881301	Australia/VIC23445/2021	2021-09-07	Oceania	Australia	Microbiological Diagnostic Unit - Public Health Laboratory (MDU-PHL)	Microbiological Diagnostic Unit - Public Health Laboratory (MDU-PHL)	Seemann et al
EPI_ISL_4881303	Australia/VIC23448/2021	2021-09-06	Oceania	Australia	Microbiological Diagnostic Unit - Public Health Laboratory (MDU-PHL)	Microbiological Diagnostic Unit - Public Health Laboratory (MDU-PHL)	Seemann et al
EPI_ISL_4881304	Australia/VIC23449/2021	2021-09-06	Oceania	Australia	Microbiological Diagnostic Unit - Public Health Laboratory (MDU-PHL)	Microbiological Diagnostic Unit - Public Health Laboratory (MDU-PHL)	Seemann et al
EPI_ISL_522066	Australia/VIC2345/2020	2020-06-24	Oceania	Australia	Victorian Infectious Diseases Reference Laboratory (VIDRL)	VIDRL and MDU-PHL	Caly L. et al
EPI_ISL_4881305	Australia/VIC23450/2021	2021-09-07	Oceania	Australia	Microbiological Diagnostic Unit - Public Health Laboratory (MDU-PHL)	Microbiological Diagnostic Unit - Public Health Laboratory (MDU-PHL)	Seemann et al
EPI_ISL_4881306	Australia/VIC23451/2021	2021-09-07	Oceania	Australia	Microbiological Diagnostic Unit - Public Health Laboratory (MDU-PHL)	Microbiological Diagnostic Unit - Public Health Laboratory (MDU-PHL)	Seemann et al
EPI_ISL_4881307	Australia/VIC23452/2021	2021-09-07	Oceania	Australia	Microbiological Diagnostic Unit - Public Health Laboratory (MDU-PHL)	Microbiological Diagnostic Unit - Public Health Laboratory (MDU-PHL)	Seemann et al
EPI_ISL_4881309	Australia/VIC23455/2021	2021-09-06	Oceania	Australia	Microbiological Diagnostic Unit - Public Health Laboratory (MDU-PHL)	Microbiological Diagnostic Unit - Public Health Laboratory (MDU-PHL)	Seemann et al
EPI_ISL_4881310	Australia/VIC23456/2021	2021-09-07	Oceania	Australia	Microbiological Diagnostic Unit - Public Health Laboratory (MDU-PHL)	Microbiological Diagnostic Unit - Public Health Laboratory (MDU-PHL)	Seemann et al
EPI_ISL_4881311	Australia/VIC23458/2021	2021-09-06	Oceania	Australia	Microbiological Diagnostic Unit - Public Health Laboratory (MDU-PHL)	Microbiological Diagnostic Unit - Public Health Laboratory (MDU-PHL)	Seemann et al
EPI_ISL_4881312	Australia/VIC23459/2021	2021-09-06	Oceania	Australia	Microbiological Diagnostic Unit - Public Health Laboratory (MDU-PHL)	Microbiological Diagnostic Unit - Public Health Laboratory (MDU-PHL)	Seemann et al
EPI_ISL_522067	Australia/VIC2346/2020	2020-06-25	Oceania	Australia	Victorian Infectious Diseases Reference Laboratory (VIDRL)	VIDRL and MDU-PHL	Caly L. et al
EPI_ISL_4881313	Australia/VIC23460/2021	2021-09-06	Oceania	Australia	Microbiological Diagnostic Unit - Public Health Laboratory (MDU-PHL)	Microbiological Diagnostic Unit - Public Health Laboratory (MDU-PHL)	Seemann et al
EPI_ISL_4881314	Australia/VIC23462/2021	2021-09-06	Oceania	Australia	Microbiological Diagnostic Unit - Public Health Laboratory (MDU-PHL)	Microbiological Diagnostic Unit - Public Health Laboratory (MDU-PHL)	Seemann et al
EPI_ISL_4881315	Australia/VIC23463/2021	2021-09-06	Oceania	Australia	Microbiological Diagnostic Unit - Public Health Laboratory (MDU-PHL)	Microbiological Diagnostic Unit - Public Health Laboratory (MDU-PHL)	Seemann et al
EPI_ISL_4881316	Australia/VIC23464/2021	2021-09-06	Oceania	Australia	Microbiological Diagnostic Unit - Public Health Laboratory (MDU-PHL)	Microbiological Diagnostic Unit - Public Health Laboratory (MDU-PHL)	Seemann et al
EPI_ISL_4881318	Australia/VIC23466/2021	2021-09-06	Oceania	Australia	Microbiological Diagnostic Unit - Public Health Laboratory (MDU-PHL)	Microbiological Diagnostic Unit - Public Health Laboratory (MDU-PHL)	Seemann et al
EPI_ISL_4881320	Australia/VIC23468/2021	2021-09-06	Oceania	Australia	Microbiological Diagnostic Unit - Public Health Laboratory (MDU-PHL)	Microbiological Diagnostic Unit - Public Health Laboratory (MDU-PHL)	Seemann et al
EPI_ISL_4881321	Australia/VIC23469/2021	2021-09-06	Oceania	Australia	Microbiological Diagnostic Unit - Public Health Laboratory (MDU-PHL)	Microbiological Diagnostic Unit - Public Health Laboratory (MDU-PHL)	Seemann et al
EPI_ISL_522068	Australia/VIC2347/2020	2020-06-25	Oceania	Australia	Victorian Infectious Diseases Reference Laboratory (VIDRL)	VIDRL and MDU-PHL	Caly L. et al
EPI_ISL_4881322	Australia/VIC23471/2021	2021-09-06	Oceania	Australia	Microbiological Diagnostic Unit - Public Health Laboratory (MDU-PHL)	Microbiological Diagnostic Unit - Public Health Laboratory (MDU-PHL)	Seemann et al
EPI_ISL_4881323	Australia/VIC23472/2021	2021-09-06	Oceania	Australia	Microbiological Diagnostic Unit - Public Health Laboratory (MDU-PHL)	Microbiological Diagnostic Unit - Public Health Laboratory (MDU-PHL)	Seemann et al
EPI_ISL_4881326	Australia/VIC23474/2021	2021-09-06	Oceania	Australia	Microbiological Diagnostic Unit - Public Health Laboratory (MDU-PHL)	Microbiological Diagnostic Unit - Public Health Laboratory (MDU-PHL)	Seemann et al
EPI_ISL_4881327	Australia/VIC23475/2021	2021-09-07	Oceania	Australia	Microbiological Diagnostic Unit - Public Health Laboratory (MDU-PHL)	Microbiological Diagnostic Unit - Public Health Laboratory (MDU-PHL)	Seemann et al
EPI_ISL_4881339	Australia/VIC23477/2021	2021-09-09	Oceania	Australia	Microbiological Diagnostic Unit - Public Health Laboratory (MDU-PHL)	Microbiological Diagnostic Unit - Public Health Laboratory (MDU-PHL)	Seemann et al
EPI_ISL_4881341	Australia/VIC23480/2021	2021-09-09	Oceania	Australia	Microbiological Diagnostic Unit - Public Health Laboratory (MDU-PHL)	Microbiological Diagnostic Unit - Public Health Laboratory (MDU-PHL)	Seemann et al
EPI_ISL_4881342	Australia/VIC23481/2021	2021-09-09	Oceania	Australia	Microbiological Diagnostic Unit - Public Health Laboratory (MDU-PHL)	Microbiological Diagnostic Unit - Public Health Laboratory (MDU-PHL)	Seemann et al
EPI_ISL_4881344	Australia/VIC23483/2021	2021-09-09	Oceania	Australia	Microbiological Diagnostic Unit - Public Health Laboratory (MDU-PHL)	Microbiological Diagnostic Unit - Public Health Laboratory (MDU-PHL)	Seemann et al
EPI_ISL_4881346	Australia/VIC23484/2021	2021-09-09	Oceania	Australia	Microbiological Diagnostic Unit - Public Health Laboratory (MDU-PHL)	Microbiological Diagnostic Unit - Public Health Laboratory (MDU-PHL)	Seemann et al
EPI_ISL_4881347	Australia/VIC23485/2021	2021-09-09	Oceania	Australia	Microbiological Diagnostic Unit - Public Health Laboratory (MDU-PHL)	Microbiological Diagnostic Unit - Public Health Laboratory (MDU-PHL)	Seemann et al
EPI_ISL_4881349	Australia/VIC23489/2021	2021-09-08	Oceania	Australia	Microbiological Diagnostic Unit - Public Health Laboratory (MDU-PHL)	Microbiological Diagnostic Unit - Public Health Laboratory (MDU-PHL)	Seemann et al
EPI_ISL_522069	Australia/VIC2349/2020	2020-06-25	Oceania	Australia	Victorian Infectious Diseases Reference Laboratory (VIDRL)	VIDRL and MDU-PHL	Caly L. et al
EPI_ISL_4881350	Australia/VIC23492/2021	2021-09-07	Oceania	Australia	Microbiological Diagnostic Unit - Public Health Laboratory (MDU-PHL)	Microbiological Diagnostic Unit - Public Health Laboratory (MDU-PHL)	Seemann et al
EPI_ISL_4881351	Australia/VIC23493/2021	2021-09-07	Oceania	Australia	Microbiological Diagnostic Unit - Public Health Laboratory (MDU-PHL)	Microbiological Diagnostic Unit - Public Health Laboratory (MDU-PHL)	Seemann et al
EPI_ISL_4881352	Australia/VIC23496/2021	2021-09-07	Oceania	Australia	Microbiological Diagnostic Unit - Public Health Laboratory (MDU-PHL)	Microbiological Diagnostic Unit - Public Health Laboratory (MDU-PHL)	Seemann et al
EPI_ISL_4881353	Australia/VIC23497/2021	2021-09-08	Oceania	Australia	Microbiological Diagnostic Unit - Public Health Laboratory (MDU-PHL)	Microbiological Diagnostic Unit - Public Health Laboratory (MDU-PHL)	Seemann et al
EPI_ISL_4881354	Australia/VIC23498/2021	2021-09-07	Oceania	Australia	Microbiological Diagnostic Unit - Public Health Laboratory (MDU-PHL)	Microbiological Diagnostic Unit - Public Health Laboratory (MDU-PHL)	Seemann et al
EPI_ISL_522070	Australia/VIC2350/2020	2020-06-26	Oceania	Australia	Victorian Infectious Diseases Reference Laboratory (VIDRL)	VIDRL and MDU-PHL	Caly L. et al
EPI_ISL_4881357	Australia/VIC23501/2021	2021-09-07	Oceania	Australia	Microbiological Diagnostic Unit - Public Health Laboratory (MDU-PHL)	Microbiological Diagnostic Unit - Public Health Laboratory (MDU-PHL)	Seemann et al
EPI_ISL_4881358	Australia/VIC23502/2021	2021-09-07	Oceania	Australia	Microbiological Diagnostic Unit - Public Health Laboratory (MDU-PHL)	Microbiological Diagnostic Unit - Public Health Laboratory (MDU-PHL)	Seemann et al
EPI_ISL_4883598	Australia/VIC23504/2021	2021-09-12	Oceania	Australia	Microbiological Diagnostic Unit - Public Health Laboratory (MDU-PHL)	Microbiological Diagnostic Unit - Public Health Laboratory (MDU-PHL)	Seemann et al
EPI_ISL_4881277	Australia/VIC23508/2021	2021-09-09	Oceania	Australia	Microbiological Diagnostic Unit - Public Health Laboratory (MDU-PHL)	Microbiological Diagnostic Unit - Public Health Laboratory (MDU-PHL)	Seemann et al
EPI_ISL_522071	Australia/VIC2351/2020	2020-06-26	Oceania	Australia	Victorian Infectious Diseases Reference Laboratory (VIDRL)	VIDRL and MDU-PHL	Caly L. et al
EPI_ISL_522072	Australia/VIC2352/2020	2020-06-26	Oceania	Australia	Victorian Infectious Diseases Reference Laboratory (VIDRL)	VIDRL and MDU-PHL	Caly L. et al
EPI_ISL_4881325	Australia/VIC23525/2021	2021-09-06	Oceania	Australia	Microbiological Diagnostic Unit - Public Health Laboratory (MDU-PHL)	Microbiological Diagnostic Unit - Public Health Laboratory (MDU-PHL)	Seemann et al
EPI_ISL_522073	Australia/VIC2353/2020	2020-06-26	Oceania	Australia	Victorian Infectious Diseases Reference Laboratory (VIDRL)	VIDRL and MDU-PHL	Caly L. et al
EPI_ISL_4883513	Australia/VIC23531/2021	2021-09-11	Oceania	Australia	Microbiological Diagnostic Unit - Public Health Laboratory (MDU-PHL)	Microbiological Diagnostic Unit - Public Health Laboratory (MDU-PHL)	Seemann et al
EPI_ISL_4883516	Australia/VIC23534/2021	2021-09-11	Oceania	Australia	Microbiological Diagnostic Unit - Public Health Laboratory (MDU-PHL)	Microbiological Diagnostic Unit - Public Health Laboratory (MDU-PHL)	Seemann et al
EPI_ISL_4883519	Australia/VIC23542/2021	2021-09-11	Oceania	Australia	Microbiological Diagnostic Unit - Public Health Laboratory (MDU-PHL)	Microbiological Diagnostic Unit - Public Health Laboratory (MDU-PHL)	Seemann et al
EPI_ISL_522075	Australia/VIC2355/2020	2020-06-26	Oceania	Australia	Victorian Infectious Diseases Reference Laboratory (VIDRL)	VIDRL and MDU-PHL	Caly L. et al
EPI_ISL_4883532	Australia/VIC23560/2021	2021-09-11	Oceania	Australia	Microbiological Diagnostic Unit - Public Health Laboratory (MDU-PHL)	Microbiological Diagnostic Unit - Public Health Laboratory (MDU-PHL)	Seemann et al
EPI_ISL_4883534	Australia/VIC23562/2021	2021-09-11	Oceania	Australia	Microbiological Diagnostic Unit - Public Health Laboratory (MDU-PHL)	Microbiological Diagnostic Unit - Public Health Laboratory (MDU-PHL)	Seemann et al
EPI_ISL_4883540	Australia/VIC23568/2021	2021-09-11	Oceania	Australia	Microbiological Diagnostic Unit - Public Health Laboratory (MDU-PHL)	Microbiological Diagnostic Unit - Public Health Laboratory (MDU-PHL)	Seemann et al
EPI_ISL_522077	Australia/VIC2357/2020	2020-06-26	Oceania	Australia	Victorian Infectious Diseases Reference Laboratory (VIDRL)	VIDRL and MDU-PHL	Caly L. et al
EPI_ISL_4883543	Australia/VIC23571/2021	2021-09-11	Oceania	Australia	Microbiological Diagnostic Unit - Public Health Laboratory (MDU-PHL)	Microbiological Diagnostic Unit - Public Health Laboratory (MDU-PHL)	Seemann et al
EPI_ISL_4883546	Australia/VIC23574/2021	2021-09-10	Oceania	Australia	Microbiological Diagnostic Unit - Public Health Laboratory (MDU-PHL)	Microbiological Diagnostic Unit - Public Health Laboratory (MDU-PHL)	Seemann et al
EPI_ISL_522078	Australia/VIC2358/2020	2020-06-26	Oceania	Australia	Victorian Infectious Diseases Reference Laboratory (VIDRL)	VIDRL and MDU-PHL	Caly L. et al
EPI_ISL_4883557	Australia/VIC23583/2021	2021-09-10	Oceania	Australia	Microbiological Diagnostic Unit - Public Health Laboratory (MDU-PHL)	Microbiological Diagnostic Unit - Public Health Laboratory (MDU-PHL)	Seemann et al
EPI_ISL_4883560	Australia/VIC23587/2021	2021-09-10	Oceania	Australia	Microbiological Diagnostic Unit - Public Health Laboratory (MDU-PHL)	Microbiological Diagnostic Unit - Public Health Laboratory (MDU-PHL)	Seemann et al
EPI_ISL_4883768	Australia/VIC23594/2021	2021-09-12	Oceania	Australia	Microbiological Diagnostic Unit - Public Health Laboratory (MDU-PHL)	Microbiological Diagnostic Unit - Public Health Laboratory (MDU-PHL)	Seemann et al
EPI_ISL_419931	Australia/VIC236/2020	2020-03-21	Oceania	Australia	Victorian Infectious Diseases Reference Laboratory (VIDRL)	Victorian Infectious Diseases Reference Laboratory and Microbiological Diagnostic Unit Public Health Laboratory, Doherty Institute	Caly L. et al
EPI_ISL_522080	Australia/VIC2360/2020	2020-06-27	Oceania	Australia	Victorian Infectious Diseases Reference Laboratory (VIDRL)	VIDRL and MDU-PHL	Caly L. et al
EPI_ISL_4881772	Australia/VIC23609/2021	2021-09-09	Oceania	Australia	Microbiological Diagnostic Unit - Public Health Laboratory (MDU-PHL)	Microbiological Diagnostic Unit - Public Health Laboratory (MDU-PHL)	Seemann et al
EPI_ISL_4881773	Australia/VIC23611/2021	2021-09-09	Oceania	Australia	Microbiological Diagnostic Unit - Public Health Laboratory (MDU-PHL)	Microbiological Diagnostic Unit - Public Health Laboratory (MDU-PHL)	Seemann et al
EPI_ISL_4881776	Australia/VIC23614/2021	2021-09-09	Oceania	Australia	Microbiological Diagnostic Unit - Public Health Laboratory (MDU-PHL)	Microbiological Diagnostic Unit - Public Health Laboratory (MDU-PHL)	Seemann et al
EPI_ISL_4881777	Australia/VIC23616/2021	2021-09-09	Oceania	Australia	Microbiological Diagnostic Unit - Public Health Laboratory (MDU-PHL)	Microbiological Diagnostic Unit - Public Health Laboratory (MDU-PHL)	Seemann et al
EPI_ISL_4883612	Australia/VIC23617/2021	2021-09-12	Oceania	Australia	Microbiological Diagnostic Unit - Public Health Laboratory (MDU-PHL)	Microbiological Diagnostic Unit - Public Health Laboratory (MDU-PHL)	Seemann et al
EPI_ISL_4883654	Australia/VIC23619/2021	2021-09-12	Oceania	Australia	Microbiological Diagnostic Unit - Public Health Laboratory (MDU-PHL)	Microbiological Diagnostic Unit - Public Health Laboratory (MDU-PHL)	Seemann et al
EPI_ISL_522082	Australia/VIC2362/2020	2020-06-26	Oceania	Australia	Victorian Infectious Diseases Reference Laboratory (VIDRL)	VIDRL and MDU-PHL	Caly L. et al
EPI_ISL_4883655	Australia/VIC23620/2021	2021-09-11	Oceania	Australia	Microbiological Diagnostic Unit - Public Health Laboratory (MDU-PHL)	Microbiological Diagnostic Unit - Public Health Laboratory (MDU-PHL)	Seemann et al
EPI_ISL_4883657	Australia/VIC23624/2021	2021-09-12	Oceania	Australia	Microbiological Diagnostic Unit - Public Health Laboratory (MDU-PHL)	Microbiological Diagnostic Unit - Public Health Laboratory (MDU-PHL)	Seemann et al
EPI_ISL_522083	Australia/VIC2363/2020	2020-06-26	Oceania	Australia	Victorian Infectious Diseases Reference Laboratory (VIDRL)	VIDRL and MDU-PHL	Caly L. et al
EPI_ISL_4883662	Australia/VIC23630/2021	2021-09-12	Oceania	Australia	Microbiological Diagnostic Unit - Public Health Laboratory (MDU-PHL)	Microbiological Diagnostic Unit - Public Health Laboratory (MDU-PHL)	Seemann et al
EPI_ISL_4883664	Australia/VIC23632/2021	2021-09-11	Oceania	Australia	Microbiological Diagnostic Unit - Public Health Laboratory (MDU-PHL)	Microbiological Diagnostic Unit - Public Health Laboratory (MDU-PHL)	Seemann et al
EPI_ISL_4883666	Australia/VIC23634/2021	2021-09-12	Oceania	Australia	Microbiological Diagnostic Unit - Public Health Laboratory (MDU-PHL)	Microbiological Diagnostic Unit - Public Health Laboratory (MDU-PHL)	Seemann et al
EPI_ISL_4883667	Australia/VIC23635/2021	2021-09-12	Oceania	Australia	Microbiological Diagnostic Unit - Public Health Laboratory (MDU-PHL)	Microbiological Diagnostic Unit - Public Health Laboratory (MDU-PHL)	Seemann et al
EPI_ISL_4883671	Australia/VIC23639/2021	2021-09-10	Oceania	Australia	Microbiological Diagnostic Unit - Public Health Laboratory (MDU-PHL)	Microbiological Diagnostic Unit - Public Health Laboratory (MDU-PHL)	Seemann et al
EPI_ISL_522084	Australia/VIC2364/2020	2020-06-25	Oceania	Australia	Victorian Infectious Diseases Reference Laboratory (VIDRL)	VIDRL and MDU-PHL	Caly L. et al
EPI_ISL_4883674	Australia/VIC23642/2021	2021-09-10	Oceania	Australia	Microbiological Diagnostic Unit - Public Health Laboratory (MDU-PHL)	Microbiological Diagnostic Unit - Public Health Laboratory (MDU-PHL)	Seemann et al
EPI_ISL_4883678	Australia/VIC23646/2021	2021-09-10	Oceania	Australia	Microbiological Diagnostic Unit - Public Health Laboratory (MDU-PHL)	Microbiological Diagnostic Unit - Public Health Laboratory (MDU-PHL)	Seemann et al
EPI_ISL_4883679	Australia/VIC23647/2021	2021-09-11	Oceania	Australia	Microbiological Diagnostic Unit - Public Health Laboratory (MDU-PHL)	Microbiological Diagnostic Unit - Public Health Laboratory (MDU-PHL)	Seemann et al
EPI_ISL_4883680	Australia/VIC23648/2021	2021-09-10	Oceania	Australia	Microbiological Diagnostic Unit - Public Health Laboratory (MDU-PHL)	Microbiological Diagnostic Unit - Public Health Laboratory (MDU-PHL)	Seemann et al
EPI_ISL_522085	Australia/VIC2365/2020	2020-06-26	Oceania	Australia	Victorian Infectious Diseases Reference Laboratory (VIDRL)	VIDRL and MDU-PHL	Caly L. et al
EPI_ISL_4883683	Australia/VIC23652/2021	2021-09-10	Oceania	Australia	Microbiological Diagnostic Unit - Public Health Laboratory (MDU-PHL)	Microbiological Diagnostic Unit - Public Health Laboratory (MDU-PHL)	Seemann et al
EPI_ISL_4883687	Australia/VIC23656/2021	2021-09-11	Oceania	Australia	Microbiological Diagnostic Unit - Public Health Laboratory (MDU-PHL)	Microbiological Diagnostic Unit - Public Health Laboratory (MDU-PHL)	Seemann et al
EPI_ISL_4883689	Australia/VIC23658/2021	2021-09-10	Oceania	Australia	Microbiological Diagnostic Unit - Public Health Laboratory (MDU-PHL)	Microbiological Diagnostic Unit - Public Health Laboratory (MDU-PHL)	Seemann et al
EPI_ISL_4883691	Australia/VIC23661/2021	2021-09-10	Oceania	Australia	Microbiological Diagnostic Unit - Public Health Laboratory (MDU-PHL)	Microbiological Diagnostic Unit - Public Health Laboratory (MDU-PHL)	Seemann et al
EPI_ISL_4883692	Australia/VIC23662/2021	2021-09-11	Oceania	Australia	Microbiological Diagnostic Unit - Public Health Laboratory (MDU-PHL)	Microbiological Diagnostic Unit - Public Health Laboratory (MDU-PHL)	Seemann et al
EPI_ISL_4883694	Australia/VIC23665/2021	2021-09-11	Oceania	Australia	Microbiological Diagnostic Unit - Public Health Laboratory (MDU-PHL)	Microbiological Diagnostic Unit - Public Health Laboratory (MDU-PHL)	Seemann et al
EPI_ISL_4883745	Australia/VIC23670/2021	2021-09-13	Oceania	Australia	Microbiological Diagnostic Unit - Public Health Laboratory (MDU-PHL)	Microbiological Diagnostic Unit - Public Health Laboratory (MDU-PHL)	Seemann et al
EPI_ISL_4883746	Australia/VIC23671/2021	2021-09-13	Oceania	Australia	Microbiological Diagnostic Unit - Public Health Laboratory (MDU-PHL)	Microbiological Diagnostic Unit - Public Health Laboratory (MDU-PHL)	Seemann et al
EPI_ISL_522088	Australia/VIC2368/2020	2020-06-26	Oceania	Australia	Victorian Infectious Diseases Reference Laboratory (VIDRL)	VIDRL and MDU-PHL	Caly L. et al
EPI_ISL_4883753	Australia/VIC23681/2021	2021-09-11	Oceania	Australia	Microbiological Diagnostic Unit - Public Health Laboratory (MDU-PHL)	Microbiological Diagnostic Unit - Public Health Laboratory (MDU-PHL)	Seemann et al
EPI_ISL_4883754	Australia/VIC23682/2021	2021-09-10	Oceania	Australia	Microbiological Diagnostic Unit - Public Health Laboratory (MDU-PHL)	Microbiological Diagnostic Unit - Public Health Laboratory (MDU-PHL)	Seemann et al
EPI_ISL_4883757	Australia/VIC23685/2021	2021-09-10	Oceania	Australia	Microbiological Diagnostic Unit - Public Health Laboratory (MDU-PHL)	Microbiological Diagnostic Unit - Public Health Laboratory (MDU-PHL)	Seemann et al
EPI_ISL_4883758	Australia/VIC23686/2021	2021-09-10	Oceania	Australia	Microbiological Diagnostic Unit - Public Health Laboratory (MDU-PHL)	Microbiological Diagnostic Unit - Public Health Laboratory (MDU-PHL)	Seemann et al
EPI_ISL_522089	Australia/VIC2369/2020	2020-06-26	Oceania	Australia	Victorian Infectious Diseases Reference Laboratory (VIDRL)	VIDRL and MDU-PHL	Caly L. et al
EPI_ISL_4883761	Australia/VIC23690/2021	2021-09-10	Oceania	Australia	Microbiological Diagnostic Unit - Public Health Laboratory (MDU-PHL)	Microbiological Diagnostic Unit - Public Health Laboratory (MDU-PHL)	Seemann et al
EPI_ISL_4883762	Australia/VIC23691/2021	2021-09-10	Oceania	Australia	Microbiological Diagnostic Unit - Public Health Laboratory (MDU-PHL)	Microbiological Diagnostic Unit - Public Health Laboratory (MDU-PHL)	Seemann et al
EPI_ISL_4883763	Australia/VIC23692/2021	2021-09-10	Oceania	Australia	Microbiological Diagnostic Unit - Public Health Laboratory (MDU-PHL)	Microbiological Diagnostic Unit - Public Health Laboratory (MDU-PHL)	Seemann et al
EPI_ISL_419932	Australia/VIC237/2020	2020-03-21	Oceania	Australia	Victorian Infectious Diseases Reference Laboratory (VIDRL)	Victorian Infectious Diseases Reference Laboratory and Microbiological Diagnostic Unit Public Health Laboratory, Doherty Institute	Caly L. et al
EPI_ISL_522091	Australia/VIC2371/2020	2020-06-25	Oceania	Australia	Victorian Infectious Diseases Reference Laboratory (VIDRL)	VIDRL and MDU-PHL	Caly L. et al
EPI_ISL_4883611	Australia/VIC23712/2021	2021-09-11	Oceania	Australia	Microbiological Diagnostic Unit - Public Health Laboratory (MDU-PHL)	Microbiological Diagnostic Unit - Public Health Laboratory (MDU-PHL)	Seemann et al
EPI_ISL_4881740	Australia/VIC23713/2021	2021-09-09	Oceania	Australia	Microbiological Diagnostic Unit - Public Health Laboratory (MDU-PHL)	Microbiological Diagnostic Unit - Public Health Laboratory (MDU-PHL)	Seemann et al
EPI_ISL_4881745	Australia/VIC23720/2021	2021-09-09	Oceania	Australia	Microbiological Diagnostic Unit - Public Health Laboratory (MDU-PHL)	Microbiological Diagnostic Unit - Public Health Laboratory (MDU-PHL)	Seemann et al
EPI_ISL_4881747	Australia/VIC23722/2021	2021-09-08	Oceania	Australia	Microbiological Diagnostic Unit - Public Health Laboratory (MDU-PHL)	Microbiological Diagnostic Unit - Public Health Laboratory (MDU-PHL)	Seemann et al
EPI_ISL_4881748	Australia/VIC23724/2021	2021-09-08	Oceania	Australia	Microbiological Diagnostic Unit - Public Health Laboratory (MDU-PHL)	Microbiological Diagnostic Unit - Public Health Laboratory (MDU-PHL)	Seemann et al
EPI_ISL_522093	Australia/VIC2373/2020	2020-06-28	Oceania	Australia	Victorian Infectious Diseases Reference Laboratory (VIDRL)	VIDRL and MDU-PHL	Caly L. et al
EPI_ISL_4881753	Australia/VIC23730/2021	2021-09-08	Oceania	Australia	Microbiological Diagnostic Unit - Public Health Laboratory (MDU-PHL)	Microbiological Diagnostic Unit - Public Health Laboratory (MDU-PHL)	Seemann et al
EPI_ISL_4881760	Australia/VIC23737/2021	2021-09-09	Oceania	Australia	Microbiological Diagnostic Unit - Public Health Laboratory (MDU-PHL)	Microbiological Diagnostic Unit - Public Health Laboratory (MDU-PHL)	Seemann et al
EPI_ISL_4881764	Australia/VIC23738/2021	2021-09-08	Oceania	Australia	Microbiological Diagnostic Unit - Public Health Laboratory (MDU-PHL)	Microbiological Diagnostic Unit - Public Health Laboratory (MDU-PHL)	Seemann et al
EPI_ISL_522094	Australia/VIC2374/2020	2020-06-28	Oceania	Australia	Victorian Infectious Diseases Reference Laboratory (VIDRL)	VIDRL and MDU-PHL	Caly L. et al
EPI_ISL_4881778	Australia/VIC23749/2021	2021-09-08	Oceania	Australia	Microbiological Diagnostic Unit - Public Health Laboratory (MDU-PHL)	Microbiological Diagnostic Unit - Public Health Laboratory (MDU-PHL)	Seemann et al
EPI_ISL_4883787	Australia/VIC23756/2021	2021-09-11	Oceania	Australia	Microbiological Diagnostic Unit - Public Health Laboratory (MDU-PHL)	Microbiological Diagnostic Unit - Public Health Laboratory (MDU-PHL)	Seemann et al
EPI_ISL_4883788	Australia/VIC23757/2021	2021-09-11	Oceania	Australia	Microbiological Diagnostic Unit - Public Health Laboratory (MDU-PHL)	Microbiological Diagnostic Unit - Public Health Laboratory (MDU-PHL)	Seemann et al
EPI_ISL_522096	Australia/VIC2376/2020	2020-06-29	Oceania	Australia	Victorian Infectious Diseases Reference Laboratory (VIDRL)	VIDRL and MDU-PHL	Caly L. et al
EPI_ISL_4881784	Australia/VIC23763/2021	2021-09-08	Oceania	Australia	Microbiological Diagnostic Unit - Public Health Laboratory (MDU-PHL)	Microbiological Diagnostic Unit - Public Health Laboratory (MDU-PHL)	Seemann et al
EPI_ISL_522097	Australia/VIC2377/2020	2020-06-29	Oceania	Australia	Victorian Infectious Diseases Reference Laboratory (VIDRL)	VIDRL and MDU-PHL	Caly L. et al
EPI_ISL_4881789	Australia/VIC23770/2021	2021-09-08	Oceania	Australia	Microbiological Diagnostic Unit - Public Health Laboratory (MDU-PHL)	Microbiological Diagnostic Unit - Public Health Laboratory (MDU-PHL)	Seemann et al
EPI_ISL_4881792	Australia/VIC23774/2021	2021-09-08	Oceania	Australia	Microbiological Diagnostic Unit - Public Health Laboratory (MDU-PHL)	Microbiological Diagnostic Unit - Public Health Laboratory (MDU-PHL)	Seemann et al
EPI_ISL_4881796	Australia/VIC23778/2021	2021-09-08	Oceania	Australia	Microbiological Diagnostic Unit - Public Health Laboratory (MDU-PHL)	Microbiological Diagnostic Unit - Public Health Laboratory (MDU-PHL)	Seemann et al
EPI_ISL_522098	Australia/VIC2378/2020	2020-06-28	Oceania	Australia	Victorian Infectious Diseases Reference Laboratory (VIDRL)	VIDRL and MDU-PHL	Caly L. et al
EPI_ISL_4881802	Australia/VIC23784/2021	2021-09-08	Oceania	Australia	Microbiological Diagnostic Unit - Public Health Laboratory (MDU-PHL)	Microbiological Diagnostic Unit - Public Health Laboratory (MDU-PHL)	Seemann et al
EPI_ISL_4881806	Australia/VIC23788/2021	2021-09-09	Oceania	Australia	Microbiological Diagnostic Unit - Public Health Laboratory (MDU-PHL)	Microbiological Diagnostic Unit - Public Health Laboratory (MDU-PHL)	Seemann et al
EPI_ISL_4883624	Australia/VIC23796/2021	2021-09-12	Oceania	Australia	Microbiological Diagnostic Unit - Public Health Laboratory (MDU-PHL)	Microbiological Diagnostic Unit - Public Health Laboratory (MDU-PHL)	Seemann et al
EPI_ISL_419933	Australia/VIC238/2020	2020-03-21	Oceania	Australia	Victorian Infectious Diseases Reference Laboratory (VIDRL)	Victorian Infectious Diseases Reference Laboratory and Microbiological Diagnostic Unit Public Health Laboratory, Doherty Institute	Caly L. et al
EPI_ISL_4883647	Australia/VIC23807/2021	2021-09-11	Oceania	Australia	Microbiological Diagnostic Unit - Public Health Laboratory (MDU-PHL)	Microbiological Diagnostic Unit - Public Health Laboratory (MDU-PHL)	Seemann et al
EPI_ISL_4883650	Australia/VIC23812/2021	2021-09-11	Oceania	Australia	Microbiological Diagnostic Unit - Public Health Laboratory (MDU-PHL)	Microbiological Diagnostic Unit - Public Health Laboratory (MDU-PHL)	Seemann et al
EPI_ISL_522101	Australia/VIC2382/2020	2020-06-24	Oceania	Australia	Victorian Infectious Diseases Reference Laboratory (VIDRL)	VIDRL and MDU-PHL	Caly L. et al
EPI_ISL_4883700	Australia/VIC23821/2021	2021-09-10	Oceania	Australia	Microbiological Diagnostic Unit - Public Health Laboratory (MDU-PHL)	Microbiological Diagnostic Unit - Public Health Laboratory (MDU-PHL)	Seemann et al
EPI_ISL_4883707	Australia/VIC23829/2021	2021-09-10	Oceania	Australia	Microbiological Diagnostic Unit - Public Health Laboratory (MDU-PHL)	Microbiological Diagnostic Unit - Public Health Laboratory (MDU-PHL)	Seemann et al
EPI_ISL_522102	Australia/VIC2384/2020	2020-06-25	Oceania	Australia	Victorian Infectious Diseases Reference Laboratory (VIDRL)	VIDRL and MDU-PHL	Caly L. et al
EPI_ISL_4883725	Australia/VIC23849/2021	2021-09-10	Oceania	Australia	Microbiological Diagnostic Unit - Public Health Laboratory (MDU-PHL)	Microbiological Diagnostic Unit - Public Health Laboratory (MDU-PHL)	Seemann et al
EPI_ISL_522103	Australia/VIC2385/2020	2020-06-25	Oceania	Australia	Victorian Infectious Diseases Reference Laboratory (VIDRL)	VIDRL and MDU-PHL	Caly L. et al
EPI_ISL_4883727	Australia/VIC23851/2021	2021-09-10	Oceania	Australia	Microbiological Diagnostic Unit - Public Health Laboratory (MDU-PHL)	Microbiological Diagnostic Unit - Public Health Laboratory (MDU-PHL)	Seemann et al
EPI_ISL_522104	Australia/VIC2386/2020	2020-06-26	Oceania	Australia	Victorian Infectious Diseases Reference Laboratory (VIDRL)	VIDRL and MDU-PHL	Caly L. et al
EPI_ISL_4883736	Australia/VIC23861/2021	2021-09-11	Oceania	Australia	Microbiological Diagnostic Unit - Public Health Laboratory (MDU-PHL)	Microbiological Diagnostic Unit - Public Health Laboratory (MDU-PHL)	Seemann et al
EPI_ISL_4883740	Australia/VIC23866/2021	2021-09-11	Oceania	Australia	Microbiological Diagnostic Unit - Public Health Laboratory (MDU-PHL)	Microbiological Diagnostic Unit - Public Health Laboratory (MDU-PHL)	Seemann et al
EPI_ISL_522105	Australia/VIC2387/2020	2020-06-29	Oceania	Australia	Victorian Infectious Diseases Reference Laboratory (VIDRL)	VIDRL and MDU-PHL	Caly L. et al
EPI_ISL_4883898	Australia/VIC23876/2021	2021-09-11	Oceania	Australia	Microbiological Diagnostic Unit - Public Health Laboratory (MDU-PHL)	Microbiological Diagnostic Unit - Public Health Laboratory (MDU-PHL)	Seemann et al
EPI_ISL_522106	Australia/VIC2388/2020	2020-06-29	Oceania	Australia	Victorian Infectious Diseases Reference Laboratory (VIDRL)	VIDRL and MDU-PHL	Caly L. et al
EPI_ISL_4883904	Australia/VIC23882/2021	2021-09-11	Oceania	Australia	Microbiological Diagnostic Unit - Public Health Laboratory (MDU-PHL)	Microbiological Diagnostic Unit - Public Health Laboratory (MDU-PHL)	Seemann et al
EPI_ISL_4883905	Australia/VIC23884/2021	2021-09-10	Oceania	Australia	Microbiological Diagnostic Unit - Public Health Laboratory (MDU-PHL)	Microbiological Diagnostic Unit - Public Health Laboratory (MDU-PHL)	Seemann et al
EPI_ISL_522107	Australia/VIC2389/2020	2020-06-29	Oceania	Australia	Victorian Infectious Diseases Reference Laboratory (VIDRL)	VIDRL and MDU-PHL	Caly L. et al
EPI_ISL_419934	Australia/VIC239/2020	2020-03-21	Oceania	Australia	Victorian Infectious Diseases Reference Laboratory (VIDRL)	Victorian Infectious Diseases Reference Laboratory and Microbiological Diagnostic Unit Public Health Laboratory, Doherty Institute	Caly L. et al
EPI_ISL_522108	Australia/VIC2390/2020	2020-06-29	Oceania	Australia	Victorian Infectious Diseases Reference Laboratory (VIDRL)	VIDRL and MDU-PHL	Caly L. et al
EPI_ISL_522109	Australia/VIC2392/2020	2020-06-29	Oceania	Australia	Victorian Infectious Diseases Reference Laboratory (VIDRL)	VIDRL and MDU-PHL	Caly L. et al
EPI_ISL_4881848	Australia/VIC23924/2021	2021-09-09	Oceania	Australia	Microbiological Diagnostic Unit - Public Health Laboratory (MDU-PHL)	Microbiological Diagnostic Unit - Public Health Laboratory (MDU-PHL)	Seemann et al
EPI_ISL_4884137	Australia/VIC23939/2021	2021-09-13	Oceania	Australia	Microbiological Diagnostic Unit - Public Health Laboratory (MDU-PHL)	Microbiological Diagnostic Unit - Public Health Laboratory (MDU-PHL)	Seemann et al
EPI_ISL_522111	Australia/VIC2394/2020	2020-06-29	Oceania	Australia	Microbiological Diagnostic Unit - Public Health Laboratory (MDU-PHL)	MDU-PHL	Seemann T. et al
EPI_ISL_4884142	Australia/VIC23950/2021	2021-09-13	Oceania	Australia	Microbiological Diagnostic Unit - Public Health Laboratory (MDU-PHL)	Microbiological Diagnostic Unit - Public Health Laboratory (MDU-PHL)	Seemann et al
EPI_ISL_4884147	Australia/VIC23960/2021	2021-09-11	Oceania	Australia	Microbiological Diagnostic Unit - Public Health Laboratory (MDU-PHL)	Microbiological Diagnostic Unit - Public Health Laboratory (MDU-PHL)	Seemann et al
EPI_ISL_522113	Australia/VIC2397/2020	2020-06-30	Oceania	Australia	Microbiological Diagnostic Unit - Public Health Laboratory (MDU-PHL)	MDU-PHL	Seemann T. et al
EPI_ISL_522114	Australia/VIC2398/2020	2020-06-26	Oceania	Australia	Microbiological Diagnostic Unit - Public Health Laboratory (MDU-PHL)	MDU-PHL	Seemann T. et al
EPI_ISL_4884024	Australia/VIC23981/2021	2021-09-12	Oceania	Australia	Microbiological Diagnostic Unit - Public Health Laboratory (MDU-PHL)	Microbiological Diagnostic Unit - Public Health Laboratory (MDU-PHL)	Seemann et al
EPI_ISL_4884025	Australia/VIC23982/2021	2021-09-12	Oceania	Australia	Microbiological Diagnostic Unit - Public Health Laboratory (MDU-PHL)	Microbiological Diagnostic Unit - Public Health Laboratory (MDU-PHL)	Seemann et al
EPI_ISL_4884026	Australia/VIC23985/2021	2021-09-12	Oceania	Australia	Microbiological Diagnostic Unit - Public Health Laboratory (MDU-PHL)	Microbiological Diagnostic Unit - Public Health Laboratory (MDU-PHL)	Seemann et al
EPI_ISL_4884027	Australia/VIC23987/2021	2021-09-12	Oceania	Australia	Microbiological Diagnostic Unit - Public Health Laboratory (MDU-PHL)	Microbiological Diagnostic Unit - Public Health Laboratory (MDU-PHL)	Seemann et al
EPI_ISL_522115	Australia/VIC2399/2020	2020-06-26	Oceania	Australia	Microbiological Diagnostic Unit - Public Health Laboratory (MDU-PHL)	MDU-PHL	Seemann T. et al
EPI_ISL_419935	Australia/VIC240/2020	2020-03-21	Oceania	Australia	Victorian Infectious Diseases Reference Laboratory (VIDRL)	Victorian Infectious Diseases Reference Laboratory and Microbiological Diagnostic Unit Public Health Laboratory, Doherty Institute	Caly L. et al
EPI_ISL_522116	Australia/VIC2400/2020	2020-06-26	Oceania	Australia	Microbiological Diagnostic Unit - Public Health Laboratory (MDU-PHL)	MDU-PHL	Seemann T. et al
EPI_ISL_4881857	Australia/VIC24003/2021	2021-09-09	Oceania	Australia	Microbiological Diagnostic Unit - Public Health Laboratory (MDU-PHL)	Microbiological Diagnostic Unit - Public Health Laboratory (MDU-PHL)	Seemann et al
EPI_ISL_522117	Australia/VIC2401/2020	2020-06-29	Oceania	Australia	Microbiological Diagnostic Unit - Public Health Laboratory (MDU-PHL)	MDU-PHL	Seemann T. et al
EPI_ISL_4884100	Australia/VIC24014/2021	2021-09-12	Oceania	Australia	Microbiological Diagnostic Unit - Public Health Laboratory (MDU-PHL)	Microbiological Diagnostic Unit - Public Health Laboratory (MDU-PHL)	Seemann et al
EPI_ISL_522118	Australia/VIC2402/2020	2020-06-29	Oceania	Australia	Microbiological Diagnostic Unit - Public Health Laboratory (MDU-PHL)	MDU-PHL	Seemann T. et al
EPI_ISL_4884106	Australia/VIC24028/2021	2021-09-10	Oceania	Australia	Microbiological Diagnostic Unit - Public Health Laboratory (MDU-PHL)	Microbiological Diagnostic Unit - Public Health Laboratory (MDU-PHL)	Seemann et al
EPI_ISL_4884110	Australia/VIC24040/2021	2021-09-10	Oceania	Australia	Microbiological Diagnostic Unit - Public Health Laboratory (MDU-PHL)	Microbiological Diagnostic Unit - Public Health Laboratory (MDU-PHL)	Seemann et al
EPI_ISL_4884030	Australia/VIC24071/2021	2021-09-12	Oceania	Australia	Microbiological Diagnostic Unit - Public Health Laboratory (MDU-PHL)	Microbiological Diagnostic Unit - Public Health Laboratory (MDU-PHL)	Seemann et al
EPI_ISL_522120	Australia/VIC2409/2020	2020-06-24	Oceania	Australia	Victorian Infectious Diseases Reference Laboratory (VIDRL)	VIDRL and MDU-PHL	Caly L. et al
EPI_ISL_4884041	Australia/VIC24091/2021	2021-09-12	Oceania	Australia	Microbiological Diagnostic Unit - Public Health Laboratory (MDU-PHL)	Microbiological Diagnostic Unit - Public Health Laboratory (MDU-PHL)	Seemann et al
EPI_ISL_4884042	Australia/VIC24092/2021	2021-09-12	Oceania	Australia	Microbiological Diagnostic Unit - Public Health Laboratory (MDU-PHL)	Microbiological Diagnostic Unit - Public Health Laboratory (MDU-PHL)	Seemann et al
EPI_ISL_4884046	Australia/VIC24099/2021	2021-09-12	Oceania	Australia	Microbiological Diagnostic Unit - Public Health Laboratory (MDU-PHL)	Microbiological Diagnostic Unit - Public Health Laboratory (MDU-PHL)	Seemann et al
EPI_ISL_419936	Australia/VIC241/2020	2020-03-21	Oceania	Australia	Victorian Infectious Diseases Reference Laboratory (VIDRL)	Victorian Infectious Diseases Reference Laboratory and Microbiological Diagnostic Unit Public Health Laboratory, Doherty Institute	Caly L. et al
EPI_ISL_522121	Australia/VIC2410/2020	2020-06-24	Oceania	Australia	Victorian Infectious Diseases Reference Laboratory (VIDRL)	VIDRL and MDU-PHL	Caly L. et al
EPI_ISL_4884051	Australia/VIC24105/2021	2021-09-12	Oceania	Australia	Microbiological Diagnostic Unit - Public Health Laboratory (MDU-PHL)	Microbiological Diagnostic Unit - Public Health Laboratory (MDU-PHL)	Seemann et al
EPI_ISL_522122	Australia/VIC2411/2020	2020-06-24	Oceania	Australia	Victorian Infectious Diseases Reference Laboratory (VIDRL)	VIDRL and MDU-PHL	Caly L. et al
EPI_ISL_4884055	Australia/VIC24110/2021	2021-09-12	Oceania	Australia	Microbiological Diagnostic Unit - Public Health Laboratory (MDU-PHL)	Microbiological Diagnostic Unit - Public Health Laboratory (MDU-PHL)	Seemann et al
EPI_ISL_4884059	Australia/VIC24116/2021	2021-09-12	Oceania	Australia	Microbiological Diagnostic Unit - Public Health Laboratory (MDU-PHL)	Microbiological Diagnostic Unit - Public Health Laboratory (MDU-PHL)	Seemann et al
EPI_ISL_522123	Australia/VIC2412/2020	2020-06-20	Oceania	Australia	Victorian Infectious Diseases Reference Laboratory (VIDRL)	VIDRL and MDU-PHL	Caly L. et al
EPI_ISL_4884065	Australia/VIC24127/2021	2021-09-12	Oceania	Australia	Microbiological Diagnostic Unit - Public Health Laboratory (MDU-PHL)	Microbiological Diagnostic Unit - Public Health Laboratory (MDU-PHL)	Seemann et al
EPI_ISL_522124	Australia/VIC2413/2020	2020-06-29	Oceania	Australia	Victorian Infectious Diseases Reference Laboratory (VIDRL)	VIDRL and MDU-PHL	Caly L. et al
EPI_ISL_4884069	Australia/VIC24134/2021	2021-09-12	Oceania	Australia	Microbiological Diagnostic Unit - Public Health Laboratory (MDU-PHL)	Microbiological Diagnostic Unit - Public Health Laboratory (MDU-PHL)	Seemann et al
EPI_ISL_522125	Australia/VIC2414/2020	2020-06-29	Oceania	Australia	Victorian Infectious Diseases Reference Laboratory (VIDRL)	VIDRL and MDU-PHL	Caly L. et al
EPI_ISL_522126	Australia/VIC2415/2020	2020-06-28	Oceania	Australia	Victorian Infectious Diseases Reference Laboratory (VIDRL)	VIDRL and MDU-PHL	Caly L. et al
EPI_ISL_522127	Australia/VIC2416/2020	2020-06-28	Oceania	Australia	Victorian Infectious Diseases Reference Laboratory (VIDRL)	VIDRL and MDU-PHL	Caly L. et al
EPI_ISL_522128	Australia/VIC2417/2020	2020-06-29	Oceania	Australia	Victorian Infectious Diseases Reference Laboratory (VIDRL)	VIDRL and MDU-PHL	Caly L. et al
EPI_ISL_4883920	Australia/VIC24170/2021	2021-09-11	Oceania	Australia	Microbiological Diagnostic Unit - Public Health Laboratory (MDU-PHL)	Microbiological Diagnostic Unit - Public Health Laboratory (MDU-PHL)	Seemann et al
EPI_ISL_4883922	Australia/VIC24173/2021	2021-09-11	Oceania	Australia	Microbiological Diagnostic Unit - Public Health Laboratory (MDU-PHL)	Microbiological Diagnostic Unit - Public Health Laboratory (MDU-PHL)	Seemann et al
EPI_ISL_522129	Australia/VIC2418/2020	2020-06-29	Oceania	Australia	Victorian Infectious Diseases Reference Laboratory (VIDRL)	VIDRL and MDU-PHL	Caly L. et al
EPI_ISL_4883925	Australia/VIC24193/2021	2021-09-10	Oceania	Australia	Microbiological Diagnostic Unit - Public Health Laboratory (MDU-PHL)	Microbiological Diagnostic Unit - Public Health Laboratory (MDU-PHL)	Seemann et al
EPI_ISL_4883926	Australia/VIC24194/2021	2021-09-10	Oceania	Australia	Microbiological Diagnostic Unit - Public Health Laboratory (MDU-PHL)	Microbiological Diagnostic Unit - Public Health Laboratory (MDU-PHL)	Seemann et al
EPI_ISL_4883927	Australia/VIC24197/2021	2021-09-10	Oceania	Australia	Microbiological Diagnostic Unit - Public Health Laboratory (MDU-PHL)	Microbiological Diagnostic Unit - Public Health Laboratory (MDU-PHL)	Seemann et al
EPI_ISL_419937	Australia/VIC242/2020	2020-03-21	Oceania	Australia	Victorian Infectious Diseases Reference Laboratory (VIDRL)	Victorian Infectious Diseases Reference Laboratory and Microbiological Diagnostic Unit Public Health Laboratory, Doherty Institute	Caly L. et al
EPI_ISL_522130	Australia/VIC2420/2020	2020-06-26	Oceania	Australia	Victorian Infectious Diseases Reference Laboratory (VIDRL)	VIDRL and MDU-PHL	Caly L. et al
EPI_ISL_4881036	Australia/VIC24206/2021	2021-09-06	Oceania	Australia	Microbiological Diagnostic Unit - Public Health Laboratory (MDU-PHL)	Microbiological Diagnostic Unit - Public Health Laboratory (MDU-PHL)	Seemann et al
EPI_ISL_4788258	Australia/VIC24207/2021	2021-09-03	Oceania	Australia	Microbiological Diagnostic Unit - Public Health Laboratory (MDU-PHL)	Microbiological Diagnostic Unit - Public Health Laboratory (MDU-PHL)	Seemann et al
EPI_ISL_4788266	Australia/VIC24208/2021	2021-09-04	Oceania	Australia	Microbiological Diagnostic Unit - Public Health Laboratory (MDU-PHL)	Microbiological Diagnostic Unit - Public Health Laboratory (MDU-PHL)	Seemann et al
EPI_ISL_522131	Australia/VIC2421/2020	2020-06-27	Oceania	Australia	Victorian Infectious Diseases Reference Laboratory (VIDRL)	VIDRL and MDU-PHL	Caly L. et al
EPI_ISL_4788274	Australia/VIC24211/2021	2021-09-04	Oceania	Australia	Microbiological Diagnostic Unit - Public Health Laboratory (MDU-PHL)	Microbiological Diagnostic Unit - Public Health Laboratory (MDU-PHL)	Seemann et al
EPI_ISL_4788288	Australia/VIC24212/2021	2021-09-03	Oceania	Australia	Microbiological Diagnostic Unit - Public Health Laboratory (MDU-PHL)	Microbiological Diagnostic Unit - Public Health Laboratory (MDU-PHL)	Seemann et al
EPI_ISL_4788295	Australia/VIC24213/2021	2021-09-04	Oceania	Australia	Microbiological Diagnostic Unit - Public Health Laboratory (MDU-PHL)	Microbiological Diagnostic Unit - Public Health Laboratory (MDU-PHL)	Seemann et al
EPI_ISL_4788303	Australia/VIC24215/2021	2021-09-04	Oceania	Australia	Microbiological Diagnostic Unit - Public Health Laboratory (MDU-PHL)	Microbiological Diagnostic Unit - Public Health Laboratory (MDU-PHL)	Seemann et al
EPI_ISL_4788313	Australia/VIC24217/2021	2021-09-04	Oceania	Australia	Microbiological Diagnostic Unit - Public Health Laboratory (MDU-PHL)	Microbiological Diagnostic Unit - Public Health Laboratory (MDU-PHL)	Seemann et al
EPI_ISL_4881042	Australia/VIC24218/2021	2021-09-06	Oceania	Australia	Microbiological Diagnostic Unit - Public Health Laboratory (MDU-PHL)	Microbiological Diagnostic Unit - Public Health Laboratory (MDU-PHL)	Seemann et al
EPI_ISL_4788326	Australia/VIC24219/2021	2021-09-03	Oceania	Australia	Microbiological Diagnostic Unit - Public Health Laboratory (MDU-PHL)	Microbiological Diagnostic Unit - Public Health Laboratory (MDU-PHL)	Seemann et al
EPI_ISL_522132	Australia/VIC2422/2020	2020-06-27	Oceania	Australia	Victorian Infectious Diseases Reference Laboratory (VIDRL)	VIDRL and MDU-PHL	Caly L. et al
EPI_ISL_4788342	Australia/VIC24220/2021	2021-09-03	Oceania	Australia	Microbiological Diagnostic Unit - Public Health Laboratory (MDU-PHL)	Microbiological Diagnostic Unit - Public Health Laboratory (MDU-PHL)	Seemann et al
EPI_ISL_4788357	Australia/VIC24221/2021	2021-09-03	Oceania	Australia	Microbiological Diagnostic Unit - Public Health Laboratory (MDU-PHL)	Microbiological Diagnostic Unit - Public Health Laboratory (MDU-PHL)	Seemann et al
EPI_ISL_4788367	Australia/VIC24222/2021	2021-09-03	Oceania	Australia	Microbiological Diagnostic Unit - Public Health Laboratory (MDU-PHL)	Microbiological Diagnostic Unit - Public Health Laboratory (MDU-PHL)	Seemann et al
EPI_ISL_4788376	Australia/VIC24223/2021	2021-09-03	Oceania	Australia	Microbiological Diagnostic Unit - Public Health Laboratory (MDU-PHL)	Microbiological Diagnostic Unit - Public Health Laboratory (MDU-PHL)	Seemann et al
EPI_ISL_4881043	Australia/VIC24224/2021	2021-09-06	Oceania	Australia	Microbiological Diagnostic Unit - Public Health Laboratory (MDU-PHL)	Microbiological Diagnostic Unit - Public Health Laboratory (MDU-PHL)	Seemann et al
EPI_ISL_4881044	Australia/VIC24225/2021	2021-09-06	Oceania	Australia	Microbiological Diagnostic Unit - Public Health Laboratory (MDU-PHL)	Microbiological Diagnostic Unit - Public Health Laboratory (MDU-PHL)	Seemann et al
EPI_ISL_4881045	Australia/VIC24226/2021	2021-09-06	Oceania	Australia	Microbiological Diagnostic Unit - Public Health Laboratory (MDU-PHL)	Microbiological Diagnostic Unit - Public Health Laboratory (MDU-PHL)	Seemann et al
EPI_ISL_4788386	Australia/VIC24227/2021	2021-09-04	Oceania	Australia	Microbiological Diagnostic Unit - Public Health Laboratory (MDU-PHL)	Microbiological Diagnostic Unit - Public Health Laboratory (MDU-PHL)	Seemann et al
EPI_ISL_4788393	Australia/VIC24228/2021	2021-09-04	Oceania	Australia	Microbiological Diagnostic Unit - Public Health Laboratory (MDU-PHL)	Microbiological Diagnostic Unit - Public Health Laboratory (MDU-PHL)	Seemann et al
EPI_ISL_522133	Australia/VIC2423/2020	2020-06-27	Oceania	Australia	Victorian Infectious Diseases Reference Laboratory (VIDRL)	VIDRL and MDU-PHL	Caly L. et al
EPI_ISL_4788407	Australia/VIC24230/2021	2021-09-03	Oceania	Australia	Microbiological Diagnostic Unit - Public Health Laboratory (MDU-PHL)	Microbiological Diagnostic Unit - Public Health Laboratory (MDU-PHL)	Seemann et al
EPI_ISL_4788419	Australia/VIC24231/2021	2021-09-04	Oceania	Australia	Microbiological Diagnostic Unit - Public Health Laboratory (MDU-PHL)	Microbiological Diagnostic Unit - Public Health Laboratory (MDU-PHL)	Seemann et al
EPI_ISL_4788426	Australia/VIC24232/2021	2021-09-03	Oceania	Australia	Microbiological Diagnostic Unit - Public Health Laboratory (MDU-PHL)	Microbiological Diagnostic Unit - Public Health Laboratory (MDU-PHL)	Seemann et al
EPI_ISL_4788432	Australia/VIC24233/2021	2021-09-04	Oceania	Australia	Microbiological Diagnostic Unit - Public Health Laboratory (MDU-PHL)	Microbiological Diagnostic Unit - Public Health Laboratory (MDU-PHL)	Seemann et al
EPI_ISL_4788442	Australia/VIC24234/2021	2021-09-04	Oceania	Australia	Microbiological Diagnostic Unit - Public Health Laboratory (MDU-PHL)	Microbiological Diagnostic Unit - Public Health Laboratory (MDU-PHL)	Seemann et al
EPI_ISL_4788452	Australia/VIC24235/2021	2021-09-04	Oceania	Australia	Microbiological Diagnostic Unit - Public Health Laboratory (MDU-PHL)	Microbiological Diagnostic Unit - Public Health Laboratory (MDU-PHL)	Seemann et al
EPI_ISL_4788457	Australia/VIC24236/2021	2021-09-03	Oceania	Australia	Microbiological Diagnostic Unit - Public Health Laboratory (MDU-PHL)	Microbiological Diagnostic Unit - Public Health Laboratory (MDU-PHL)	Seemann et al
EPI_ISL_4788470	Australia/VIC24238/2021	2021-09-03	Oceania	Australia	Microbiological Diagnostic Unit - Public Health Laboratory (MDU-PHL)	Microbiological Diagnostic Unit - Public Health Laboratory (MDU-PHL)	Seemann et al
EPI_ISL_4881050	Australia/VIC24239/2021	2021-09-07	Oceania	Australia	Microbiological Diagnostic Unit - Public Health Laboratory (MDU-PHL)	Microbiological Diagnostic Unit - Public Health Laboratory (MDU-PHL)	Seemann et al
EPI_ISL_522134	Australia/VIC2424/2020	2020-06-27	Oceania	Australia	Victorian Infectious Diseases Reference Laboratory (VIDRL)	VIDRL and MDU-PHL	Caly L. et al
EPI_ISL_4881051	Australia/VIC24240/2021	2021-09-07	Oceania	Australia	Microbiological Diagnostic Unit - Public Health Laboratory (MDU-PHL)	Microbiological Diagnostic Unit - Public Health Laboratory (MDU-PHL)	Seemann et al
EPI_ISL_4881052	Australia/VIC24241/2021	2021-09-07	Oceania	Australia	Microbiological Diagnostic Unit - Public Health Laboratory (MDU-PHL)	Microbiological Diagnostic Unit - Public Health Laboratory (MDU-PHL)	Seemann et al
EPI_ISL_4881195	Australia/VIC24242/2021	2021-09-09	Oceania	Australia	Microbiological Diagnostic Unit - Public Health Laboratory (MDU-PHL)	Microbiological Diagnostic Unit - Public Health Laboratory (MDU-PHL)	Seemann et al
EPI_ISL_4881196	Australia/VIC24243/2021	2021-09-09	Oceania	Australia	Microbiological Diagnostic Unit - Public Health Laboratory (MDU-PHL)	Microbiological Diagnostic Unit - Public Health Laboratory (MDU-PHL)	Seemann et al
EPI_ISL_4881197	Australia/VIC24244/2021	2021-09-09	Oceania	Australia	Microbiological Diagnostic Unit - Public Health Laboratory (MDU-PHL)	Microbiological Diagnostic Unit - Public Health Laboratory (MDU-PHL)	Seemann et al
EPI_ISL_4881198	Australia/VIC24245/2021	2021-09-09	Oceania	Australia	Microbiological Diagnostic Unit - Public Health Laboratory (MDU-PHL)	Microbiological Diagnostic Unit - Public Health Laboratory (MDU-PHL)	Seemann et al
EPI_ISL_4881199	Australia/VIC24246/2021	2021-09-09	Oceania	Australia	Microbiological Diagnostic Unit - Public Health Laboratory (MDU-PHL)	Microbiological Diagnostic Unit - Public Health Laboratory (MDU-PHL)	Seemann et al
EPI_ISL_4881200	Australia/VIC24247/2021	2021-09-09	Oceania	Australia	Microbiological Diagnostic Unit - Public Health Laboratory (MDU-PHL)	Microbiological Diagnostic Unit - Public Health Laboratory (MDU-PHL)	Seemann et al
EPI_ISL_4881201	Australia/VIC24248/2021	2021-09-09	Oceania	Australia	Microbiological Diagnostic Unit - Public Health Laboratory (MDU-PHL)	Microbiological Diagnostic Unit - Public Health Laboratory (MDU-PHL)	Seemann et al
EPI_ISL_4881202	Australia/VIC24249/2021	2021-09-09	Oceania	Australia	Microbiological Diagnostic Unit - Public Health Laboratory (MDU-PHL)	Microbiological Diagnostic Unit - Public Health Laboratory (MDU-PHL)	Seemann et al
EPI_ISL_522135	Australia/VIC2425/2020	2020-06-27	Oceania	Australia	Victorian Infectious Diseases Reference Laboratory (VIDRL)	VIDRL and MDU-PHL	Caly L. et al
EPI_ISL_4881203	Australia/VIC24250/2021	2021-09-09	Oceania	Australia	Microbiological Diagnostic Unit - Public Health Laboratory (MDU-PHL)	Microbiological Diagnostic Unit - Public Health Laboratory (MDU-PHL)	Seemann et al
EPI_ISL_522136	Australia/VIC2426/2020	2020-06-27	Oceania	Australia	Victorian Infectious Diseases Reference Laboratory (VIDRL)	VIDRL and MDU-PHL	Caly L. et al
EPI_ISL_4883990	Australia/VIC24262/2021	2021-09-12	Oceania	Australia	Microbiological Diagnostic Unit - Public Health Laboratory (MDU-PHL)	Microbiological Diagnostic Unit - Public Health Laboratory (MDU-PHL)	Seemann et al
EPI_ISL_522137	Australia/VIC2427/2020	2020-06-27	Oceania	Australia	Victorian Infectious Diseases Reference Laboratory (VIDRL)	VIDRL and MDU-PHL	Caly L. et al
EPI_ISL_522138	Australia/VIC2429/2020	2020-06-28	Oceania	Australia	Victorian Infectious Diseases Reference Laboratory (VIDRL)	VIDRL and MDU-PHL	Caly L. et al
EPI_ISL_419938	Australia/VIC243/2020	2020-03-21	Oceania	Australia	Victorian Infectious Diseases Reference Laboratory (VIDRL)	Victorian Infectious Diseases Reference Laboratory and Microbiological Diagnostic Unit Public Health Laboratory, Doherty Institute	Caly L. et al
EPI_ISL_522139	Australia/VIC2430/2020	2020-06-28	Oceania	Australia	Victorian Infectious Diseases Reference Laboratory (VIDRL)	VIDRL and MDU-PHL	Caly L. et al
EPI_ISL_522140	Australia/VIC2431/2020	2020-06-28	Oceania	Australia	Victorian Infectious Diseases Reference Laboratory (VIDRL)	VIDRL and MDU-PHL	Caly L. et al
EPI_ISL_522141	Australia/VIC2432/2020	2020-06-27	Oceania	Australia	Victorian Infectious Diseases Reference Laboratory (VIDRL)	VIDRL and MDU-PHL	Caly L. et al
EPI_ISL_522142	Australia/VIC2433/2020	2020-06-28	Oceania	Australia	Victorian Infectious Diseases Reference Laboratory (VIDRL)	VIDRL and MDU-PHL	Caly L. et al
EPI_ISL_4881651	Australia/VIC24345/2021	2021-09-08	Oceania	Australia	Microbiological Diagnostic Unit - Public Health Laboratory (MDU-PHL)	Microbiological Diagnostic Unit - Public Health Laboratory (MDU-PHL)	Seemann et al
EPI_ISL_4884043	Australia/VIC24346/2021	2021-09-12	Oceania	Australia	Microbiological Diagnostic Unit - Public Health Laboratory (MDU-PHL)	Microbiological Diagnostic Unit - Public Health Laboratory (MDU-PHL)	Seemann et al
EPI_ISL_522143	Australia/VIC2435/2020	2020-06-24	Oceania	Australia	Victorian Infectious Diseases Reference Laboratory (VIDRL)	VIDRL and MDU-PHL	Caly L. et al
EPI_ISL_4881053	Australia/VIC24350/2021	2021-09-07	Oceania	Australia	Microbiological Diagnostic Unit - Public Health Laboratory (MDU-PHL)	Microbiological Diagnostic Unit - Public Health Laboratory (MDU-PHL)	Seemann et al
EPI_ISL_4881055	Australia/VIC24352/2021	2021-09-07	Oceania	Australia	Microbiological Diagnostic Unit - Public Health Laboratory (MDU-PHL)	Microbiological Diagnostic Unit - Public Health Laboratory (MDU-PHL)	Seemann et al
EPI_ISL_4881056	Australia/VIC24353/2021	2021-09-07	Oceania	Australia	Microbiological Diagnostic Unit - Public Health Laboratory (MDU-PHL)	Microbiological Diagnostic Unit - Public Health Laboratory (MDU-PHL)	Seemann et al
EPI_ISL_4881057	Australia/VIC24354/2021	2021-09-07	Oceania	Australia	Microbiological Diagnostic Unit - Public Health Laboratory (MDU-PHL)	Microbiological Diagnostic Unit - Public Health Laboratory (MDU-PHL)	Seemann et al
EPI_ISL_4881058	Australia/VIC24355/2021	2021-09-07	Oceania	Australia	Microbiological Diagnostic Unit - Public Health Laboratory (MDU-PHL)	Microbiological Diagnostic Unit - Public Health Laboratory (MDU-PHL)	Seemann et al
EPI_ISL_4881060	Australia/VIC24357/2021	2021-09-07	Oceania	Australia	Microbiological Diagnostic Unit - Public Health Laboratory (MDU-PHL)	Microbiological Diagnostic Unit - Public Health Laboratory (MDU-PHL)	Seemann et al
EPI_ISL_4881062	Australia/VIC24359/2021	2021-09-07	Oceania	Australia	Microbiological Diagnostic Unit - Public Health Laboratory (MDU-PHL)	Microbiological Diagnostic Unit - Public Health Laboratory (MDU-PHL)	Seemann et al
EPI_ISL_4881063	Australia/VIC24360/2021	2021-09-07	Oceania	Australia	Microbiological Diagnostic Unit - Public Health Laboratory (MDU-PHL)	Microbiological Diagnostic Unit - Public Health Laboratory (MDU-PHL)	Seemann et al
EPI_ISL_4881064	Australia/VIC24361/2021	2021-09-07	Oceania	Australia	Microbiological Diagnostic Unit - Public Health Laboratory (MDU-PHL)	Microbiological Diagnostic Unit - Public Health Laboratory (MDU-PHL)	Seemann et al
EPI_ISL_4881070	Australia/VIC24362/2021	2021-09-07	Oceania	Australia	Microbiological Diagnostic Unit - Public Health Laboratory (MDU-PHL)	Microbiological Diagnostic Unit - Public Health Laboratory (MDU-PHL)	Seemann et al
EPI_ISL_4881071	Australia/VIC24363/2021	2021-09-07	Oceania	Australia	Microbiological Diagnostic Unit - Public Health Laboratory (MDU-PHL)	Microbiological Diagnostic Unit - Public Health Laboratory (MDU-PHL)	Seemann et al
EPI_ISL_4881072	Australia/VIC24364/2021	2021-09-07	Oceania	Australia	Microbiological Diagnostic Unit - Public Health Laboratory (MDU-PHL)	Microbiological Diagnostic Unit - Public Health Laboratory (MDU-PHL)	Seemann et al
EPI_ISL_4881073	Australia/VIC24365/2021	2021-09-06	Oceania	Australia	Microbiological Diagnostic Unit - Public Health Laboratory (MDU-PHL)	Microbiological Diagnostic Unit - Public Health Laboratory (MDU-PHL)	Seemann et al
EPI_ISL_4881078	Australia/VIC24366/2021	2021-09-07	Oceania	Australia	Microbiological Diagnostic Unit - Public Health Laboratory (MDU-PHL)	Microbiological Diagnostic Unit - Public Health Laboratory (MDU-PHL)	Seemann et al
EPI_ISL_4881079	Australia/VIC24367/2021	2021-09-07	Oceania	Australia	Microbiological Diagnostic Unit - Public Health Laboratory (MDU-PHL)	Microbiological Diagnostic Unit - Public Health Laboratory (MDU-PHL)	Seemann et al
EPI_ISL_4881080	Australia/VIC24368/2021	2021-09-07	Oceania	Australia	Microbiological Diagnostic Unit - Public Health Laboratory (MDU-PHL)	Microbiological Diagnostic Unit - Public Health Laboratory (MDU-PHL)	Seemann et al
EPI_ISL_4881081	Australia/VIC24369/2021	2021-09-07	Oceania	Australia	Microbiological Diagnostic Unit - Public Health Laboratory (MDU-PHL)	Microbiological Diagnostic Unit - Public Health Laboratory (MDU-PHL)	Seemann et al
EPI_ISL_522144	Australia/VIC2437/2020	2020-06-24	Oceania	Australia	Victorian Infectious Diseases Reference Laboratory (VIDRL)	VIDRL and MDU-PHL	Caly L. et al
EPI_ISL_4881082	Australia/VIC24371/2021	2021-09-07	Oceania	Australia	Microbiological Diagnostic Unit - Public Health Laboratory (MDU-PHL)	Microbiological Diagnostic Unit - Public Health Laboratory (MDU-PHL)	Seemann et al
EPI_ISL_4881083	Australia/VIC24372/2021	2021-09-07	Oceania	Australia	Microbiological Diagnostic Unit - Public Health Laboratory (MDU-PHL)	Microbiological Diagnostic Unit - Public Health Laboratory (MDU-PHL)	Seemann et al
EPI_ISL_4881084	Australia/VIC24373/2021	2021-09-07	Oceania	Australia	Microbiological Diagnostic Unit - Public Health Laboratory (MDU-PHL)	Microbiological Diagnostic Unit - Public Health Laboratory (MDU-PHL)	Seemann et al
EPI_ISL_4881085	Australia/VIC24374/2021	2021-09-07	Oceania	Australia	Microbiological Diagnostic Unit - Public Health Laboratory (MDU-PHL)	Microbiological Diagnostic Unit - Public Health Laboratory (MDU-PHL)	Seemann et al
EPI_ISL_4881086	Australia/VIC24375/2021	2021-09-07	Oceania	Australia	Microbiological Diagnostic Unit - Public Health Laboratory (MDU-PHL)	Microbiological Diagnostic Unit - Public Health Laboratory (MDU-PHL)	Seemann et al
EPI_ISL_4881087	Australia/VIC24376/2021	2021-09-07	Oceania	Australia	Microbiological Diagnostic Unit - Public Health Laboratory (MDU-PHL)	Microbiological Diagnostic Unit - Public Health Laboratory (MDU-PHL)	Seemann et al
EPI_ISL_4881088	Australia/VIC24378/2021	2021-09-07	Oceania	Australia	Microbiological Diagnostic Unit - Public Health Laboratory (MDU-PHL)	Microbiological Diagnostic Unit - Public Health Laboratory (MDU-PHL)	Seemann et al
EPI_ISL_4881089	Australia/VIC24379/2021	2021-09-07	Oceania	Australia	Microbiological Diagnostic Unit - Public Health Laboratory (MDU-PHL)	Microbiological Diagnostic Unit - Public Health Laboratory (MDU-PHL)	Seemann et al
EPI_ISL_4881090	Australia/VIC24380/2021	2021-09-07	Oceania	Australia	Microbiological Diagnostic Unit - Public Health Laboratory (MDU-PHL)	Microbiological Diagnostic Unit - Public Health Laboratory (MDU-PHL)	Seemann et al
EPI_ISL_4881091	Australia/VIC24381/2021	2021-09-07	Oceania	Australia	Microbiological Diagnostic Unit - Public Health Laboratory (MDU-PHL)	Microbiological Diagnostic Unit - Public Health Laboratory (MDU-PHL)	Seemann et al
EPI_ISL_4881092	Australia/VIC24382/2021	2021-09-07	Oceania	Australia	Microbiological Diagnostic Unit - Public Health Laboratory (MDU-PHL)	Microbiological Diagnostic Unit - Public Health Laboratory (MDU-PHL)	Seemann et al
EPI_ISL_4881093	Australia/VIC24383/2021	2021-09-07	Oceania	Australia	Microbiological Diagnostic Unit - Public Health Laboratory (MDU-PHL)	Microbiological Diagnostic Unit - Public Health Laboratory (MDU-PHL)	Seemann et al
EPI_ISL_4881094	Australia/VIC24385/2021	2021-09-07	Oceania	Australia	Microbiological Diagnostic Unit - Public Health Laboratory (MDU-PHL)	Microbiological Diagnostic Unit - Public Health Laboratory (MDU-PHL)	Seemann et al
EPI_ISL_4881095	Australia/VIC24386/2021	2021-09-07	Oceania	Australia	Microbiological Diagnostic Unit - Public Health Laboratory (MDU-PHL)	Microbiological Diagnostic Unit - Public Health Laboratory (MDU-PHL)	Seemann et al
EPI_ISL_4881096	Australia/VIC24389/2021	2021-09-07	Oceania	Australia	Microbiological Diagnostic Unit - Public Health Laboratory (MDU-PHL)	Microbiological Diagnostic Unit - Public Health Laboratory (MDU-PHL)	Seemann et al
EPI_ISL_522145	Australia/VIC2439/2020	2020-06-24	Oceania	Australia	Victorian Infectious Diseases Reference Laboratory (VIDRL)	VIDRL and MDU-PHL	Caly L. et al
EPI_ISL_4881097	Australia/VIC24390/2021	2021-09-07	Oceania	Australia	Microbiological Diagnostic Unit - Public Health Laboratory (MDU-PHL)	Microbiological Diagnostic Unit - Public Health Laboratory (MDU-PHL)	Seemann et al
EPI_ISL_4881098	Australia/VIC24391/2021	2021-09-07	Oceania	Australia	Microbiological Diagnostic Unit - Public Health Laboratory (MDU-PHL)	Microbiological Diagnostic Unit - Public Health Laboratory (MDU-PHL)	Seemann et al
EPI_ISL_4881099	Australia/VIC24392/2021	2021-09-07	Oceania	Australia	Microbiological Diagnostic Unit - Public Health Laboratory (MDU-PHL)	Microbiological Diagnostic Unit - Public Health Laboratory (MDU-PHL)	Seemann et al
EPI_ISL_4881101	Australia/VIC24395/2021	2021-09-07	Oceania	Australia	Microbiological Diagnostic Unit - Public Health Laboratory (MDU-PHL)	Microbiological Diagnostic Unit - Public Health Laboratory (MDU-PHL)	Seemann et al
EPI_ISL_4882684	Australia/VIC24396/2021	2021-09-07	Oceania	Australia	Microbiological Diagnostic Unit - Public Health Laboratory (MDU-PHL)	Microbiological Diagnostic Unit - Public Health Laboratory (MDU-PHL)	Seemann et al
EPI_ISL_4881102	Australia/VIC24397/2021	2021-09-07	Oceania	Australia	Microbiological Diagnostic Unit - Public Health Laboratory (MDU-PHL)	Microbiological Diagnostic Unit - Public Health Laboratory (MDU-PHL)	Seemann et al
EPI_ISL_4881103	Australia/VIC24398/2021	2021-09-07	Oceania	Australia	Microbiological Diagnostic Unit - Public Health Laboratory (MDU-PHL)	Microbiological Diagnostic Unit - Public Health Laboratory (MDU-PHL)	Seemann et al
EPI_ISL_4881104	Australia/VIC24399/2021	2021-09-07	Oceania	Australia	Microbiological Diagnostic Unit - Public Health Laboratory (MDU-PHL)	Microbiological Diagnostic Unit - Public Health Laboratory (MDU-PHL)	Seemann et al
EPI_ISL_419939	Australia/VIC244/2020	2020-03-21	Oceania	Australia	Victorian Infectious Diseases Reference Laboratory (VIDRL)	Victorian Infectious Diseases Reference Laboratory and Microbiological Diagnostic Unit Public Health Laboratory, Doherty Institute	Caly L. et al
EPI_ISL_522146	Australia/VIC2440/2020	2020-06-25	Oceania	Australia	Victorian Infectious Diseases Reference Laboratory (VIDRL)	VIDRL and MDU-PHL	Caly L. et al
EPI_ISL_4881105	Australia/VIC24400/2021	2021-09-07	Oceania	Australia	Microbiological Diagnostic Unit - Public Health Laboratory (MDU-PHL)	Microbiological Diagnostic Unit - Public Health Laboratory (MDU-PHL)	Seemann et al
EPI_ISL_4881106	Australia/VIC24401/2021	2021-09-07	Oceania	Australia	Microbiological Diagnostic Unit - Public Health Laboratory (MDU-PHL)	Microbiological Diagnostic Unit - Public Health Laboratory (MDU-PHL)	Seemann et al
EPI_ISL_4881149	Australia/VIC24404/2021	2021-09-06	Oceania	Australia	Microbiological Diagnostic Unit - Public Health Laboratory (MDU-PHL)	Microbiological Diagnostic Unit - Public Health Laboratory (MDU-PHL)	Seemann et al
EPI_ISL_4881150	Australia/VIC24405/2021	2021-09-06	Oceania	Australia	Microbiological Diagnostic Unit - Public Health Laboratory (MDU-PHL)	Microbiological Diagnostic Unit - Public Health Laboratory (MDU-PHL)	Seemann et al
EPI_ISL_4881151	Australia/VIC24406/2021	2021-09-06	Oceania	Australia	Microbiological Diagnostic Unit - Public Health Laboratory (MDU-PHL)	Microbiological Diagnostic Unit - Public Health Laboratory (MDU-PHL)	Seemann et al
EPI_ISL_4881152	Australia/VIC24407/2021	2021-09-06	Oceania	Australia	Microbiological Diagnostic Unit - Public Health Laboratory (MDU-PHL)	Microbiological Diagnostic Unit - Public Health Laboratory (MDU-PHL)	Seemann et al
EPI_ISL_4881153	Australia/VIC24408/2021	2021-09-06	Oceania	Australia	Microbiological Diagnostic Unit - Public Health Laboratory (MDU-PHL)	Microbiological Diagnostic Unit - Public Health Laboratory (MDU-PHL)	Seemann et al
EPI_ISL_4881154	Australia/VIC24409/2021	2021-09-06	Oceania	Australia	Microbiological Diagnostic Unit - Public Health Laboratory (MDU-PHL)	Microbiological Diagnostic Unit - Public Health Laboratory (MDU-PHL)	Seemann et al
EPI_ISL_522147	Australia/VIC2441/2020	2020-06-26	Oceania	Australia	Victorian Infectious Diseases Reference Laboratory (VIDRL)	VIDRL and MDU-PHL	Caly L. et al
EPI_ISL_4881155	Australia/VIC24410/2021	2021-09-06	Oceania	Australia	Microbiological Diagnostic Unit - Public Health Laboratory (MDU-PHL)	Microbiological Diagnostic Unit - Public Health Laboratory (MDU-PHL)	Seemann et al
EPI_ISL_4881158	Australia/VIC24412/2021	2021-09-06	Oceania	Australia	Microbiological Diagnostic Unit - Public Health Laboratory (MDU-PHL)	Microbiological Diagnostic Unit - Public Health Laboratory (MDU-PHL)	Seemann et al
EPI_ISL_4881159	Australia/VIC24413/2021	2021-09-06	Oceania	Australia	Microbiological Diagnostic Unit - Public Health Laboratory (MDU-PHL)	Microbiological Diagnostic Unit - Public Health Laboratory (MDU-PHL)	Seemann et al
EPI_ISL_4881160	Australia/VIC24414/2021	2021-09-06	Oceania	Australia	Microbiological Diagnostic Unit - Public Health Laboratory (MDU-PHL)	Microbiological Diagnostic Unit - Public Health Laboratory (MDU-PHL)	Seemann et al
EPI_ISL_4881162	Australia/VIC24416/2021	2021-09-06	Oceania	Australia	Microbiological Diagnostic Unit - Public Health Laboratory (MDU-PHL)	Microbiological Diagnostic Unit - Public Health Laboratory (MDU-PHL)	Seemann et al
EPI_ISL_4881163	Australia/VIC24417/2021	2021-09-06	Oceania	Australia	Microbiological Diagnostic Unit - Public Health Laboratory (MDU-PHL)	Microbiological Diagnostic Unit - Public Health Laboratory (MDU-PHL)	Seemann et al
EPI_ISL_4881164	Australia/VIC24418/2021	2021-09-07	Oceania	Australia	Microbiological Diagnostic Unit - Public Health Laboratory (MDU-PHL)	Microbiological Diagnostic Unit - Public Health Laboratory (MDU-PHL)	Seemann et al
EPI_ISL_522148	Australia/VIC2442/2020	2020-06-26	Oceania	Australia	Victorian Infectious Diseases Reference Laboratory (VIDRL)	VIDRL and MDU-PHL	Caly L. et al
EPI_ISL_4881166	Australia/VIC24420/2021	2021-09-07	Oceania	Australia	Microbiological Diagnostic Unit - Public Health Laboratory (MDU-PHL)	Microbiological Diagnostic Unit - Public Health Laboratory (MDU-PHL)	Seemann et al
EPI_ISL_4883613	Australia/VIC24423/2021	2021-09-11	Oceania	Australia	Microbiological Diagnostic Unit - Public Health Laboratory (MDU-PHL)	Microbiological Diagnostic Unit - Public Health Laboratory (MDU-PHL)	Seemann et al
EPI_ISL_4883615	Australia/VIC24425/2021	2021-09-12	Oceania	Australia	Microbiological Diagnostic Unit - Public Health Laboratory (MDU-PHL)	Microbiological Diagnostic Unit - Public Health Laboratory (MDU-PHL)	Seemann et al
EPI_ISL_4883617	Australia/VIC24429/2021	2021-09-12	Oceania	Australia	Microbiological Diagnostic Unit - Public Health Laboratory (MDU-PHL)	Microbiological Diagnostic Unit - Public Health Laboratory (MDU-PHL)	Seemann et al
EPI_ISL_522149	Australia/VIC2443/2020	2020-06-25	Oceania	Australia	Victorian Infectious Diseases Reference Laboratory (VIDRL)	VIDRL and MDU-PHL	Caly L. et al
EPI_ISL_4883618	Australia/VIC24430/2021	2021-09-12	Oceania	Australia	Microbiological Diagnostic Unit - Public Health Laboratory (MDU-PHL)	Microbiological Diagnostic Unit - Public Health Laboratory (MDU-PHL)	Seemann et al
EPI_ISL_4883619	Australia/VIC24431/2021	2021-09-10	Oceania	Australia	Microbiological Diagnostic Unit - Public Health Laboratory (MDU-PHL)	Microbiological Diagnostic Unit - Public Health Laboratory (MDU-PHL)	Seemann et al
EPI_ISL_4883621	Australia/VIC24433/2021	2021-09-11	Oceania	Australia	Microbiological Diagnostic Unit - Public Health Laboratory (MDU-PHL)	Microbiological Diagnostic Unit - Public Health Laboratory (MDU-PHL)	Seemann et al
EPI_ISL_4883630	Australia/VIC24435/2021	2021-09-10	Oceania	Australia	Microbiological Diagnostic Unit - Public Health Laboratory (MDU-PHL)	Microbiological Diagnostic Unit - Public Health Laboratory (MDU-PHL)	Seemann et al
EPI_ISL_4881769	Australia/VIC24436/2021	2021-09-09	Oceania	Australia	Microbiological Diagnostic Unit - Public Health Laboratory (MDU-PHL)	Microbiological Diagnostic Unit - Public Health Laboratory (MDU-PHL)	Seemann et al
EPI_ISL_4881770	Australia/VIC24437/2021	2021-09-09	Oceania	Australia	Microbiological Diagnostic Unit - Public Health Laboratory (MDU-PHL)	Microbiological Diagnostic Unit - Public Health Laboratory (MDU-PHL)	Seemann et al
EPI_ISL_4883631	Australia/VIC24438/2021	2021-09-10	Oceania	Australia	Microbiological Diagnostic Unit - Public Health Laboratory (MDU-PHL)	Microbiological Diagnostic Unit - Public Health Laboratory (MDU-PHL)	Seemann et al
EPI_ISL_4883632	Australia/VIC24439/2021	2021-09-10	Oceania	Australia	Microbiological Diagnostic Unit - Public Health Laboratory (MDU-PHL)	Microbiological Diagnostic Unit - Public Health Laboratory (MDU-PHL)	Seemann et al
EPI_ISL_522150	Australia/VIC2444/2020	2020-06-26	Oceania	Australia	Victorian Infectious Diseases Reference Laboratory (VIDRL)	VIDRL and MDU-PHL	Caly L. et al
EPI_ISL_4883633	Australia/VIC24440/2021	2021-09-10	Oceania	Australia	Microbiological Diagnostic Unit - Public Health Laboratory (MDU-PHL)	Microbiological Diagnostic Unit - Public Health Laboratory (MDU-PHL)	Seemann et al
EPI_ISL_4883634	Australia/VIC24441/2021	2021-09-12	Oceania	Australia	Microbiological Diagnostic Unit - Public Health Laboratory (MDU-PHL)	Microbiological Diagnostic Unit - Public Health Laboratory (MDU-PHL)	Seemann et al
EPI_ISL_4883635	Australia/VIC24442/2021	2021-09-10	Oceania	Australia	Microbiological Diagnostic Unit - Public Health Laboratory (MDU-PHL)	Microbiological Diagnostic Unit - Public Health Laboratory (MDU-PHL)	Seemann et al
EPI_ISL_4883636	Australia/VIC24443/2021	2021-09-10	Oceania	Australia	Microbiological Diagnostic Unit - Public Health Laboratory (MDU-PHL)	Microbiological Diagnostic Unit - Public Health Laboratory (MDU-PHL)	Seemann et al
EPI_ISL_4883639	Australia/VIC24444/2021	2021-09-11	Oceania	Australia	Microbiological Diagnostic Unit - Public Health Laboratory (MDU-PHL)	Microbiological Diagnostic Unit - Public Health Laboratory (MDU-PHL)	Seemann et al
EPI_ISL_4883640	Australia/VIC24445/2021	2021-09-11	Oceania	Australia	Microbiological Diagnostic Unit - Public Health Laboratory (MDU-PHL)	Microbiological Diagnostic Unit - Public Health Laboratory (MDU-PHL)	Seemann et al
EPI_ISL_4881771	Australia/VIC24446/2021	2021-09-09	Oceania	Australia	Microbiological Diagnostic Unit - Public Health Laboratory (MDU-PHL)	Microbiological Diagnostic Unit - Public Health Laboratory (MDU-PHL)	Seemann et al
EPI_ISL_4883642	Australia/VIC24448/2021	2021-09-11	Oceania	Australia	Microbiological Diagnostic Unit - Public Health Laboratory (MDU-PHL)	Microbiological Diagnostic Unit - Public Health Laboratory (MDU-PHL)	Seemann et al
EPI_ISL_4883796	Australia/VIC24449/2021	2021-09-12	Oceania	Australia	Microbiological Diagnostic Unit - Public Health Laboratory (MDU-PHL)	Microbiological Diagnostic Unit - Public Health Laboratory (MDU-PHL)	Seemann et al
EPI_ISL_522151	Australia/VIC2445/2020	2020-06-26	Oceania	Australia	Victorian Infectious Diseases Reference Laboratory (VIDRL)	VIDRL and MDU-PHL	Caly L. et al
EPI_ISL_4883797	Australia/VIC24450/2021	2021-09-12	Oceania	Australia	Microbiological Diagnostic Unit - Public Health Laboratory (MDU-PHL)	Microbiological Diagnostic Unit - Public Health Laboratory (MDU-PHL)	Seemann et al
EPI_ISL_4883798	Australia/VIC24451/2021	2021-09-12	Oceania	Australia	Microbiological Diagnostic Unit - Public Health Laboratory (MDU-PHL)	Microbiological Diagnostic Unit - Public Health Laboratory (MDU-PHL)	Seemann et al
EPI_ISL_4883800	Australia/VIC24453/2021	2021-09-12	Oceania	Australia	Microbiological Diagnostic Unit - Public Health Laboratory (MDU-PHL)	Microbiological Diagnostic Unit - Public Health Laboratory (MDU-PHL)	Seemann et al
EPI_ISL_4883801	Australia/VIC24454/2021	2021-09-11	Oceania	Australia	Microbiological Diagnostic Unit - Public Health Laboratory (MDU-PHL)	Microbiological Diagnostic Unit - Public Health Laboratory (MDU-PHL)	Seemann et al
EPI_ISL_4883802	Australia/VIC24455/2021	2021-09-12	Oceania	Australia	Microbiological Diagnostic Unit - Public Health Laboratory (MDU-PHL)	Microbiological Diagnostic Unit - Public Health Laboratory (MDU-PHL)	Seemann et al
EPI_ISL_4883803	Australia/VIC24457/2021	2021-09-12	Oceania	Australia	Microbiological Diagnostic Unit - Public Health Laboratory (MDU-PHL)	Microbiological Diagnostic Unit - Public Health Laboratory (MDU-PHL)	Seemann et al
EPI_ISL_4883804	Australia/VIC24458/2021	2021-09-12	Oceania	Australia	Microbiological Diagnostic Unit - Public Health Laboratory (MDU-PHL)	Microbiological Diagnostic Unit - Public Health Laboratory (MDU-PHL)	Seemann et al
EPI_ISL_4883805	Australia/VIC24459/2021	2021-09-12	Oceania	Australia	Microbiological Diagnostic Unit - Public Health Laboratory (MDU-PHL)	Microbiological Diagnostic Unit - Public Health Laboratory (MDU-PHL)	Seemann et al
EPI_ISL_522152	Australia/VIC2446/2020	2020-06-25	Oceania	Australia	Victorian Infectious Diseases Reference Laboratory (VIDRL)	VIDRL and MDU-PHL	Caly L. et al
EPI_ISL_4883806	Australia/VIC24460/2021	2021-09-12	Oceania	Australia	Microbiological Diagnostic Unit - Public Health Laboratory (MDU-PHL)	Microbiological Diagnostic Unit - Public Health Laboratory (MDU-PHL)	Seemann et al
EPI_ISL_4883808	Australia/VIC24462/2021	2021-09-12	Oceania	Australia	Microbiological Diagnostic Unit - Public Health Laboratory (MDU-PHL)	Microbiological Diagnostic Unit - Public Health Laboratory (MDU-PHL)	Seemann et al
EPI_ISL_4883809	Australia/VIC24463/2021	2021-09-12	Oceania	Australia	Microbiological Diagnostic Unit - Public Health Laboratory (MDU-PHL)	Microbiological Diagnostic Unit - Public Health Laboratory (MDU-PHL)	Seemann et al
EPI_ISL_4883810	Australia/VIC24464/2021	2021-09-12	Oceania	Australia	Microbiological Diagnostic Unit - Public Health Laboratory (MDU-PHL)	Microbiological Diagnostic Unit - Public Health Laboratory (MDU-PHL)	Seemann et al
EPI_ISL_4883811	Australia/VIC24465/2021	2021-09-11	Oceania	Australia	Microbiological Diagnostic Unit - Public Health Laboratory (MDU-PHL)	Microbiological Diagnostic Unit - Public Health Laboratory (MDU-PHL)	Seemann et al
EPI_ISL_4883812	Australia/VIC24466/2021	2021-09-10	Oceania	Australia	Microbiological Diagnostic Unit - Public Health Laboratory (MDU-PHL)	Microbiological Diagnostic Unit - Public Health Laboratory (MDU-PHL)	Seemann et al
EPI_ISL_4883813	Australia/VIC24467/2021	2021-09-10	Oceania	Australia	Microbiological Diagnostic Unit - Public Health Laboratory (MDU-PHL)	Microbiological Diagnostic Unit - Public Health Laboratory (MDU-PHL)	Seemann et al
EPI_ISL_4883815	Australia/VIC24469/2021	2021-09-10	Oceania	Australia	Microbiological Diagnostic Unit - Public Health Laboratory (MDU-PHL)	Microbiological Diagnostic Unit - Public Health Laboratory (MDU-PHL)	Seemann et al
EPI_ISL_522153	Australia/VIC2447/2020	2020-06-24	Oceania	Australia	Victorian Infectious Diseases Reference Laboratory (VIDRL)	VIDRL and MDU-PHL	Caly L. et al
EPI_ISL_4883816	Australia/VIC24470/2021	2021-09-10	Oceania	Australia	Microbiological Diagnostic Unit - Public Health Laboratory (MDU-PHL)	Microbiological Diagnostic Unit - Public Health Laboratory (MDU-PHL)	Seemann et al
EPI_ISL_4883817	Australia/VIC24471/2021	2021-09-10	Oceania	Australia	Microbiological Diagnostic Unit - Public Health Laboratory (MDU-PHL)	Microbiological Diagnostic Unit - Public Health Laboratory (MDU-PHL)	Seemann et al
EPI_ISL_4883818	Australia/VIC24472/2021	2021-09-10	Oceania	Australia	Microbiological Diagnostic Unit - Public Health Laboratory (MDU-PHL)	Microbiological Diagnostic Unit - Public Health Laboratory (MDU-PHL)	Seemann et al
EPI_ISL_4883820	Australia/VIC24474/2021	2021-09-10	Oceania	Australia	Microbiological Diagnostic Unit - Public Health Laboratory (MDU-PHL)	Microbiological Diagnostic Unit - Public Health Laboratory (MDU-PHL)	Seemann et al
EPI_ISL_4883821	Australia/VIC24476/2021	2021-09-10	Oceania	Australia	Microbiological Diagnostic Unit - Public Health Laboratory (MDU-PHL)	Microbiological Diagnostic Unit - Public Health Laboratory (MDU-PHL)	Seemann et al
EPI_ISL_4883822	Australia/VIC24477/2021	2021-09-11	Oceania	Australia	Microbiological Diagnostic Unit - Public Health Laboratory (MDU-PHL)	Microbiological Diagnostic Unit - Public Health Laboratory (MDU-PHL)	Seemann et al
EPI_ISL_4883823	Australia/VIC24478/2021	2021-09-10	Oceania	Australia	Microbiological Diagnostic Unit - Public Health Laboratory (MDU-PHL)	Microbiological Diagnostic Unit - Public Health Laboratory (MDU-PHL)	Seemann et al
EPI_ISL_4881810	Australia/VIC24479/2021	2021-09-09	Oceania	Australia	Microbiological Diagnostic Unit - Public Health Laboratory (MDU-PHL)	Microbiological Diagnostic Unit - Public Health Laboratory (MDU-PHL)	Seemann et al
EPI_ISL_522154	Australia/VIC2448/2020	2020-06-26	Oceania	Australia	Victorian Infectious Diseases Reference Laboratory (VIDRL)	VIDRL and MDU-PHL	Caly L. et al
EPI_ISL_4883824	Australia/VIC24480/2021	2021-09-10	Oceania	Australia	Microbiological Diagnostic Unit - Public Health Laboratory (MDU-PHL)	Microbiological Diagnostic Unit - Public Health Laboratory (MDU-PHL)	Seemann et al
EPI_ISL_4883825	Australia/VIC24481/2021	2021-09-10	Oceania	Australia	Microbiological Diagnostic Unit - Public Health Laboratory (MDU-PHL)	Microbiological Diagnostic Unit - Public Health Laboratory (MDU-PHL)	Seemann et al
EPI_ISL_4883826	Australia/VIC24482/2021	2021-09-12	Oceania	Australia	Microbiological Diagnostic Unit - Public Health Laboratory (MDU-PHL)	Microbiological Diagnostic Unit - Public Health Laboratory (MDU-PHL)	Seemann et al
EPI_ISL_4883827	Australia/VIC24483/2021	2021-09-11	Oceania	Australia	Microbiological Diagnostic Unit - Public Health Laboratory (MDU-PHL)	Microbiological Diagnostic Unit - Public Health Laboratory (MDU-PHL)	Seemann et al
EPI_ISL_4883831	Australia/VIC24487/2021	2021-09-11	Oceania	Australia	Microbiological Diagnostic Unit - Public Health Laboratory (MDU-PHL)	Microbiological Diagnostic Unit - Public Health Laboratory (MDU-PHL)	Seemann et al
EPI_ISL_4883832	Australia/VIC24488/2021	2021-09-11	Oceania	Australia	Microbiological Diagnostic Unit - Public Health Laboratory (MDU-PHL)	Microbiological Diagnostic Unit - Public Health Laboratory (MDU-PHL)	Seemann et al
EPI_ISL_4883833	Australia/VIC24489/2021	2021-09-12	Oceania	Australia	Microbiological Diagnostic Unit - Public Health Laboratory (MDU-PHL)	Microbiological Diagnostic Unit - Public Health Laboratory (MDU-PHL)	Seemann et al
EPI_ISL_522155	Australia/VIC2449/2020	2020-06-26	Oceania	Australia	Victorian Infectious Diseases Reference Laboratory (VIDRL)	VIDRL and MDU-PHL	Caly L. et al
EPI_ISL_4883835	Australia/VIC24491/2021	2021-09-12	Oceania	Australia	Microbiological Diagnostic Unit - Public Health Laboratory (MDU-PHL)	Microbiological Diagnostic Unit - Public Health Laboratory (MDU-PHL)	Seemann et al
EPI_ISL_4883837	Australia/VIC24493/2021	2021-09-11	Oceania	Australia	Microbiological Diagnostic Unit - Public Health Laboratory (MDU-PHL)	Microbiological Diagnostic Unit - Public Health Laboratory (MDU-PHL)	Seemann et al
EPI_ISL_4883838	Australia/VIC24494/2021	2021-09-12	Oceania	Australia	Microbiological Diagnostic Unit - Public Health Laboratory (MDU-PHL)	Microbiological Diagnostic Unit - Public Health Laboratory (MDU-PHL)	Seemann et al
EPI_ISL_4883839	Australia/VIC24495/2021	2021-09-12	Oceania	Australia	Microbiological Diagnostic Unit - Public Health Laboratory (MDU-PHL)	Microbiological Diagnostic Unit - Public Health Laboratory (MDU-PHL)	Seemann et al
EPI_ISL_4883840	Australia/VIC24496/2021	2021-09-12	Oceania	Australia	Microbiological Diagnostic Unit - Public Health Laboratory (MDU-PHL)	Microbiological Diagnostic Unit - Public Health Laboratory (MDU-PHL)	Seemann et al
EPI_ISL_4883842	Australia/VIC24498/2021	2021-09-12	Oceania	Australia	Microbiological Diagnostic Unit - Public Health Laboratory (MDU-PHL)	Microbiological Diagnostic Unit - Public Health Laboratory (MDU-PHL)	Seemann et al
EPI_ISL_4883843	Australia/VIC24499/2021	2021-09-12	Oceania	Australia	Microbiological Diagnostic Unit - Public Health Laboratory (MDU-PHL)	Microbiological Diagnostic Unit - Public Health Laboratory (MDU-PHL)	Seemann et al
EPI_ISL_419940	Australia/VIC245/2020	2020-03-21	Oceania	Australia	Victorian Infectious Diseases Reference Laboratory (VIDRL)	Victorian Infectious Diseases Reference Laboratory and Microbiological Diagnostic Unit Public Health Laboratory, Doherty Institute	Caly L. et al
EPI_ISL_4883844	Australia/VIC24500/2021	2021-09-11	Oceania	Australia	Microbiological Diagnostic Unit - Public Health Laboratory (MDU-PHL)	Microbiological Diagnostic Unit - Public Health Laboratory (MDU-PHL)	Seemann et al
EPI_ISL_4883845	Australia/VIC24501/2021	2021-09-12	Oceania	Australia	Microbiological Diagnostic Unit - Public Health Laboratory (MDU-PHL)	Microbiological Diagnostic Unit - Public Health Laboratory (MDU-PHL)	Seemann et al
EPI_ISL_4883850	Australia/VIC24502/2021	2021-09-11	Oceania	Australia	Microbiological Diagnostic Unit - Public Health Laboratory (MDU-PHL)	Microbiological Diagnostic Unit - Public Health Laboratory (MDU-PHL)	Seemann et al
EPI_ISL_4883851	Australia/VIC24503/2021	2021-09-12	Oceania	Australia	Microbiological Diagnostic Unit - Public Health Laboratory (MDU-PHL)	Microbiological Diagnostic Unit - Public Health Laboratory (MDU-PHL)	Seemann et al
EPI_ISL_4883854	Australia/VIC24504/2021	2021-09-11	Oceania	Australia	Microbiological Diagnostic Unit - Public Health Laboratory (MDU-PHL)	Microbiological Diagnostic Unit - Public Health Laboratory (MDU-PHL)	Seemann et al
EPI_ISL_4883855	Australia/VIC24505/2021	2021-09-11	Oceania	Australia	Microbiological Diagnostic Unit - Public Health Laboratory (MDU-PHL)	Microbiological Diagnostic Unit - Public Health Laboratory (MDU-PHL)	Seemann et al
EPI_ISL_4883856	Australia/VIC24506/2021	2021-09-11	Oceania	Australia	Microbiological Diagnostic Unit - Public Health Laboratory (MDU-PHL)	Microbiological Diagnostic Unit - Public Health Laboratory (MDU-PHL)	Seemann et al
EPI_ISL_4883857	Australia/VIC24507/2021	2021-09-11	Oceania	Australia	Microbiological Diagnostic Unit - Public Health Laboratory (MDU-PHL)	Microbiological Diagnostic Unit - Public Health Laboratory (MDU-PHL)	Seemann et al
EPI_ISL_4883858	Australia/VIC24508/2021	2021-09-10	Oceania	Australia	Microbiological Diagnostic Unit - Public Health Laboratory (MDU-PHL)	Microbiological Diagnostic Unit - Public Health Laboratory (MDU-PHL)	Seemann et al
EPI_ISL_522157	Australia/VIC2451/2020	2020-06-28	Oceania	Australia	Victorian Infectious Diseases Reference Laboratory (VIDRL)	VIDRL and MDU-PHL	Caly L. et al
EPI_ISL_4883860	Australia/VIC24511/2021	2021-09-10	Oceania	Australia	Microbiological Diagnostic Unit - Public Health Laboratory (MDU-PHL)	Microbiological Diagnostic Unit - Public Health Laboratory (MDU-PHL)	Seemann et al
EPI_ISL_4883861	Australia/VIC24513/2021	2021-09-11	Oceania	Australia	Microbiological Diagnostic Unit - Public Health Laboratory (MDU-PHL)	Microbiological Diagnostic Unit - Public Health Laboratory (MDU-PHL)	Seemann et al
EPI_ISL_4883865	Australia/VIC24515/2021	2021-09-10	Oceania	Australia	Microbiological Diagnostic Unit - Public Health Laboratory (MDU-PHL)	Microbiological Diagnostic Unit - Public Health Laboratory (MDU-PHL)	Seemann et al
EPI_ISL_4883867	Australia/VIC24517/2021	2021-09-10	Oceania	Australia	Microbiological Diagnostic Unit - Public Health Laboratory (MDU-PHL)	Microbiological Diagnostic Unit - Public Health Laboratory (MDU-PHL)	Seemann et al
EPI_ISL_4883868	Australia/VIC24519/2021	2021-09-11	Oceania	Australia	Microbiological Diagnostic Unit - Public Health Laboratory (MDU-PHL)	Microbiological Diagnostic Unit - Public Health Laboratory (MDU-PHL)	Seemann et al
EPI_ISL_522158	Australia/VIC2452/2020	2020-06-28	Oceania	Australia	Victorian Infectious Diseases Reference Laboratory (VIDRL)	VIDRL and MDU-PHL	Caly L. et al
EPI_ISL_4883869	Australia/VIC24520/2021	2021-09-10	Oceania	Australia	Microbiological Diagnostic Unit - Public Health Laboratory (MDU-PHL)	Microbiological Diagnostic Unit - Public Health Laboratory (MDU-PHL)	Seemann et al
EPI_ISL_4883870	Australia/VIC24521/2021	2021-09-11	Oceania	Australia	Microbiological Diagnostic Unit - Public Health Laboratory (MDU-PHL)	Microbiological Diagnostic Unit - Public Health Laboratory (MDU-PHL)	Seemann et al
EPI_ISL_4883871	Australia/VIC24522/2021	2021-09-10	Oceania	Australia	Microbiological Diagnostic Unit - Public Health Laboratory (MDU-PHL)	Microbiological Diagnostic Unit - Public Health Laboratory (MDU-PHL)	Seemann et al
EPI_ISL_4883872	Australia/VIC24523/2021	2021-09-11	Oceania	Australia	Microbiological Diagnostic Unit - Public Health Laboratory (MDU-PHL)	Microbiological Diagnostic Unit - Public Health Laboratory (MDU-PHL)	Seemann et al
EPI_ISL_4883873	Australia/VIC24524/2021	2021-09-10	Oceania	Australia	Microbiological Diagnostic Unit - Public Health Laboratory (MDU-PHL)	Microbiological Diagnostic Unit - Public Health Laboratory (MDU-PHL)	Seemann et al
EPI_ISL_4883874	Australia/VIC24525/2021	2021-09-10	Oceania	Australia	Microbiological Diagnostic Unit - Public Health Laboratory (MDU-PHL)	Microbiological Diagnostic Unit - Public Health Laboratory (MDU-PHL)	Seemann et al
EPI_ISL_4883875	Australia/VIC24526/2021	2021-09-10	Oceania	Australia	Microbiological Diagnostic Unit - Public Health Laboratory (MDU-PHL)	Microbiological Diagnostic Unit - Public Health Laboratory (MDU-PHL)	Seemann et al
EPI_ISL_4883877	Australia/VIC24528/2021	2021-09-10	Oceania	Australia	Microbiological Diagnostic Unit - Public Health Laboratory (MDU-PHL)	Microbiological Diagnostic Unit - Public Health Laboratory (MDU-PHL)	Seemann et al
EPI_ISL_522159	Australia/VIC2453/2020	2020-06-27	Oceania	Australia	Victorian Infectious Diseases Reference Laboratory (VIDRL)	VIDRL and MDU-PHL	Caly L. et al
EPI_ISL_4883880	Australia/VIC24533/2021	2021-09-11	Oceania	Australia	Microbiological Diagnostic Unit - Public Health Laboratory (MDU-PHL)	Microbiological Diagnostic Unit - Public Health Laboratory (MDU-PHL)	Seemann et al
EPI_ISL_4883883	Australia/VIC24536/2021	2021-09-10	Oceania	Australia	Microbiological Diagnostic Unit - Public Health Laboratory (MDU-PHL)	Microbiological Diagnostic Unit - Public Health Laboratory (MDU-PHL)	Seemann et al
EPI_ISL_4883884	Australia/VIC24537/2021	2021-09-11	Oceania	Australia	Microbiological Diagnostic Unit - Public Health Laboratory (MDU-PHL)	Microbiological Diagnostic Unit - Public Health Laboratory (MDU-PHL)	Seemann et al
EPI_ISL_4883885	Australia/VIC24539/2021	2021-09-11	Oceania	Australia	Microbiological Diagnostic Unit - Public Health Laboratory (MDU-PHL)	Microbiological Diagnostic Unit - Public Health Laboratory (MDU-PHL)	Seemann et al
EPI_ISL_522160	Australia/VIC2454/2020	2020-06-26	Oceania	Australia	Victorian Infectious Diseases Reference Laboratory (VIDRL)	VIDRL and MDU-PHL	Caly L. et al
EPI_ISL_4883886	Australia/VIC24540/2021	2021-09-11	Oceania	Australia	Microbiological Diagnostic Unit - Public Health Laboratory (MDU-PHL)	Microbiological Diagnostic Unit - Public Health Laboratory (MDU-PHL)	Seemann et al
EPI_ISL_4883887	Australia/VIC24541/2021	2021-09-11	Oceania	Australia	Microbiological Diagnostic Unit - Public Health Laboratory (MDU-PHL)	Microbiological Diagnostic Unit - Public Health Laboratory (MDU-PHL)	Seemann et al
EPI_ISL_4881818	Australia/VIC24542/2021	2021-09-09	Oceania	Australia	Microbiological Diagnostic Unit - Public Health Laboratory (MDU-PHL)	Microbiological Diagnostic Unit - Public Health Laboratory (MDU-PHL)	Seemann et al
EPI_ISL_4883929	Australia/VIC24543/2021	2021-09-10	Oceania	Australia	Microbiological Diagnostic Unit - Public Health Laboratory (MDU-PHL)	Microbiological Diagnostic Unit - Public Health Laboratory (MDU-PHL)	Seemann et al
EPI_ISL_4883935	Australia/VIC24545/2021	2021-09-10	Oceania	Australia	Microbiological Diagnostic Unit - Public Health Laboratory (MDU-PHL)	Microbiological Diagnostic Unit - Public Health Laboratory (MDU-PHL)	Seemann et al
EPI_ISL_4883936	Australia/VIC24546/2021	2021-09-11	Oceania	Australia	Microbiological Diagnostic Unit - Public Health Laboratory (MDU-PHL)	Microbiological Diagnostic Unit - Public Health Laboratory (MDU-PHL)	Seemann et al
EPI_ISL_4883937	Australia/VIC24547/2021	2021-09-10	Oceania	Australia	Microbiological Diagnostic Unit - Public Health Laboratory (MDU-PHL)	Microbiological Diagnostic Unit - Public Health Laboratory (MDU-PHL)	Seemann et al
EPI_ISL_4883939	Australia/VIC24549/2021	2021-09-10	Oceania	Australia	Microbiological Diagnostic Unit - Public Health Laboratory (MDU-PHL)	Microbiological Diagnostic Unit - Public Health Laboratory (MDU-PHL)	Seemann et al
EPI_ISL_522161	Australia/VIC2455/2020	2020-06-26	Oceania	Australia	Victorian Infectious Diseases Reference Laboratory (VIDRL)	VIDRL and MDU-PHL	Caly L. et al
EPI_ISL_4883940	Australia/VIC24550/2021	2021-09-12	Oceania	Australia	Microbiological Diagnostic Unit - Public Health Laboratory (MDU-PHL)	Microbiological Diagnostic Unit - Public Health Laboratory (MDU-PHL)	Seemann et al
EPI_ISL_4883948	Australia/VIC24551/2021	2021-09-11	Oceania	Australia	Microbiological Diagnostic Unit - Public Health Laboratory (MDU-PHL)	Microbiological Diagnostic Unit - Public Health Laboratory (MDU-PHL)	Seemann et al
EPI_ISL_4883949	Australia/VIC24552/2021	2021-09-11	Oceania	Australia	Microbiological Diagnostic Unit - Public Health Laboratory (MDU-PHL)	Microbiological Diagnostic Unit - Public Health Laboratory (MDU-PHL)	Seemann et al
EPI_ISL_4883950	Australia/VIC24553/2021	2021-09-11	Oceania	Australia	Microbiological Diagnostic Unit - Public Health Laboratory (MDU-PHL)	Microbiological Diagnostic Unit - Public Health Laboratory (MDU-PHL)	Seemann et al
EPI_ISL_4883951	Australia/VIC24554/2021	2021-09-11	Oceania	Australia	Microbiological Diagnostic Unit - Public Health Laboratory (MDU-PHL)	Microbiological Diagnostic Unit - Public Health Laboratory (MDU-PHL)	Seemann et al
EPI_ISL_4883953	Australia/VIC24556/2021	2021-09-11	Oceania	Australia	Microbiological Diagnostic Unit - Public Health Laboratory (MDU-PHL)	Microbiological Diagnostic Unit - Public Health Laboratory (MDU-PHL)	Seemann et al
EPI_ISL_4883954	Australia/VIC24557/2021	2021-09-11	Oceania	Australia	Microbiological Diagnostic Unit - Public Health Laboratory (MDU-PHL)	Microbiological Diagnostic Unit - Public Health Laboratory (MDU-PHL)	Seemann et al
EPI_ISL_522162	Australia/VIC2456/2020	2020-06-25	Oceania	Australia	Victorian Infectious Diseases Reference Laboratory (VIDRL)	VIDRL and MDU-PHL	Caly L. et al
EPI_ISL_4883956	Australia/VIC24560/2021	2021-09-11	Oceania	Australia	Microbiological Diagnostic Unit - Public Health Laboratory (MDU-PHL)	Microbiological Diagnostic Unit - Public Health Laboratory (MDU-PHL)	Seemann et al
EPI_ISL_4883957	Australia/VIC24561/2021	2021-09-11	Oceania	Australia	Microbiological Diagnostic Unit - Public Health Laboratory (MDU-PHL)	Microbiological Diagnostic Unit - Public Health Laboratory (MDU-PHL)	Seemann et al
EPI_ISL_4883958	Australia/VIC24562/2021	2021-09-11	Oceania	Australia	Microbiological Diagnostic Unit - Public Health Laboratory (MDU-PHL)	Microbiological Diagnostic Unit - Public Health Laboratory (MDU-PHL)	Seemann et al
EPI_ISL_4883960	Australia/VIC24564/2021	2021-09-12	Oceania	Australia	Microbiological Diagnostic Unit - Public Health Laboratory (MDU-PHL)	Microbiological Diagnostic Unit - Public Health Laboratory (MDU-PHL)	Seemann et al
EPI_ISL_4883961	Australia/VIC24566/2021	2021-09-12	Oceania	Australia	Microbiological Diagnostic Unit - Public Health Laboratory (MDU-PHL)	Microbiological Diagnostic Unit - Public Health Laboratory (MDU-PHL)	Seemann et al
EPI_ISL_4883962	Australia/VIC24568/2021	2021-09-10	Oceania	Australia	Microbiological Diagnostic Unit - Public Health Laboratory (MDU-PHL)	Microbiological Diagnostic Unit - Public Health Laboratory (MDU-PHL)	Seemann et al
EPI_ISL_4883963	Australia/VIC24569/2021	2021-09-10	Oceania	Australia	Microbiological Diagnostic Unit - Public Health Laboratory (MDU-PHL)	Microbiological Diagnostic Unit - Public Health Laboratory (MDU-PHL)	Seemann et al
EPI_ISL_522163	Australia/VIC2457/2020	2020-06-26	Oceania	Australia	Victorian Infectious Diseases Reference Laboratory (VIDRL)	VIDRL and MDU-PHL	Caly L. et al
EPI_ISL_4883965	Australia/VIC24571/2021	2021-09-10	Oceania	Australia	Microbiological Diagnostic Unit - Public Health Laboratory (MDU-PHL)	Microbiological Diagnostic Unit - Public Health Laboratory (MDU-PHL)	Seemann et al
EPI_ISL_4883966	Australia/VIC24572/2021	2021-09-11	Oceania	Australia	Microbiological Diagnostic Unit - Public Health Laboratory (MDU-PHL)	Microbiological Diagnostic Unit - Public Health Laboratory (MDU-PHL)	Seemann et al
EPI_ISL_4883967	Australia/VIC24573/2021	2021-09-11	Oceania	Australia	Microbiological Diagnostic Unit - Public Health Laboratory (MDU-PHL)	Microbiological Diagnostic Unit - Public Health Laboratory (MDU-PHL)	Seemann et al
EPI_ISL_4883968	Australia/VIC24574/2021	2021-09-11	Oceania	Australia	Microbiological Diagnostic Unit - Public Health Laboratory (MDU-PHL)	Microbiological Diagnostic Unit - Public Health Laboratory (MDU-PHL)	Seemann et al
EPI_ISL_4883969	Australia/VIC24575/2021	2021-09-11	Oceania	Australia	Microbiological Diagnostic Unit - Public Health Laboratory (MDU-PHL)	Microbiological Diagnostic Unit - Public Health Laboratory (MDU-PHL)	Seemann et al
EPI_ISL_4883970	Australia/VIC24576/2021	2021-09-10	Oceania	Australia	Microbiological Diagnostic Unit - Public Health Laboratory (MDU-PHL)	Microbiological Diagnostic Unit - Public Health Laboratory (MDU-PHL)	Seemann et al
EPI_ISL_4883971	Australia/VIC24577/2021	2021-09-10	Oceania	Australia	Microbiological Diagnostic Unit - Public Health Laboratory (MDU-PHL)	Microbiological Diagnostic Unit - Public Health Laboratory (MDU-PHL)	Seemann et al
EPI_ISL_4883972	Australia/VIC24578/2021	2021-09-12	Oceania	Australia	Microbiological Diagnostic Unit - Public Health Laboratory (MDU-PHL)	Microbiological Diagnostic Unit - Public Health Laboratory (MDU-PHL)	Seemann et al
EPI_ISL_522164	Australia/VIC2458/2020	2020-06-26	Oceania	Australia	Victorian Infectious Diseases Reference Laboratory (VIDRL)	VIDRL and MDU-PHL	Caly L. et al
EPI_ISL_4883976	Australia/VIC24580/2021	2021-09-12	Oceania	Australia	Microbiological Diagnostic Unit - Public Health Laboratory (MDU-PHL)	Microbiological Diagnostic Unit - Public Health Laboratory (MDU-PHL)	Seemann et al
EPI_ISL_4881821	Australia/VIC24585/2021	2021-09-07	Oceania	Australia	Microbiological Diagnostic Unit - Public Health Laboratory (MDU-PHL)	Microbiological Diagnostic Unit - Public Health Laboratory (MDU-PHL)	Seemann et al
EPI_ISL_4881824	Australia/VIC24588/2021	2021-09-07	Oceania	Australia	Microbiological Diagnostic Unit - Public Health Laboratory (MDU-PHL)	Microbiological Diagnostic Unit - Public Health Laboratory (MDU-PHL)	Seemann et al
EPI_ISL_4881825	Australia/VIC24589/2021	2021-09-07	Oceania	Australia	Microbiological Diagnostic Unit - Public Health Laboratory (MDU-PHL)	Microbiological Diagnostic Unit - Public Health Laboratory (MDU-PHL)	Seemann et al
EPI_ISL_522165	Australia/VIC2459/2020	2020-06-25	Oceania	Australia	Victorian Infectious Diseases Reference Laboratory (VIDRL)	VIDRL and MDU-PHL	Caly L. et al
EPI_ISL_4881827	Australia/VIC24591/2021	2021-09-07	Oceania	Australia	Microbiological Diagnostic Unit - Public Health Laboratory (MDU-PHL)	Microbiological Diagnostic Unit - Public Health Laboratory (MDU-PHL)	Seemann et al
EPI_ISL_4881829	Australia/VIC24594/2021	2021-09-07	Oceania	Australia	Microbiological Diagnostic Unit - Public Health Laboratory (MDU-PHL)	Microbiological Diagnostic Unit - Public Health Laboratory (MDU-PHL)	Seemann et al
EPI_ISL_4881830	Australia/VIC24596/2021	2021-09-07	Oceania	Australia	Microbiological Diagnostic Unit - Public Health Laboratory (MDU-PHL)	Microbiological Diagnostic Unit - Public Health Laboratory (MDU-PHL)	Seemann et al
EPI_ISL_4881832	Australia/VIC24599/2021	2021-09-08	Oceania	Australia	Microbiological Diagnostic Unit - Public Health Laboratory (MDU-PHL)	Microbiological Diagnostic Unit - Public Health Laboratory (MDU-PHL)	Seemann et al
EPI_ISL_419941	Australia/VIC246/2020	2020-03-21	Oceania	Australia	Victorian Infectious Diseases Reference Laboratory (VIDRL)	Victorian Infectious Diseases Reference Laboratory and Microbiological Diagnostic Unit Public Health Laboratory, Doherty Institute	Caly L. et al
EPI_ISL_522166	Australia/VIC2460/2020	2020-06-26	Oceania	Australia	Victorian Infectious Diseases Reference Laboratory (VIDRL)	VIDRL and MDU-PHL	Caly L. et al
EPI_ISL_4881835	Australia/VIC24602/2021	2021-09-08	Oceania	Australia	Microbiological Diagnostic Unit - Public Health Laboratory (MDU-PHL)	Microbiological Diagnostic Unit - Public Health Laboratory (MDU-PHL)	Seemann et al
EPI_ISL_4881836	Australia/VIC24603/2021	2021-09-08	Oceania	Australia	Microbiological Diagnostic Unit - Public Health Laboratory (MDU-PHL)	Microbiological Diagnostic Unit - Public Health Laboratory (MDU-PHL)	Seemann et al
EPI_ISL_4881837	Australia/VIC24604/2021	2021-09-08	Oceania	Australia	Microbiological Diagnostic Unit - Public Health Laboratory (MDU-PHL)	Microbiological Diagnostic Unit - Public Health Laboratory (MDU-PHL)	Seemann et al
EPI_ISL_4881838	Australia/VIC24605/2021	2021-09-07	Oceania	Australia	Microbiological Diagnostic Unit - Public Health Laboratory (MDU-PHL)	Microbiological Diagnostic Unit - Public Health Laboratory (MDU-PHL)	Seemann et al
EPI_ISL_4880940	Australia/VIC24607/2021	2021-09-06	Oceania	Australia	Microbiological Diagnostic Unit - Public Health Laboratory (MDU-PHL)	Microbiological Diagnostic Unit - Public Health Laboratory (MDU-PHL)	Seemann et al
EPI_ISL_4884155	Australia/VIC24608/2021	2021-09-14	Oceania	Australia	Microbiological Diagnostic Unit - Public Health Laboratory (MDU-PHL)	Microbiological Diagnostic Unit - Public Health Laboratory (MDU-PHL)	Seemann et al
EPI_ISL_522167	Australia/VIC2461/2020	2020-06-26	Oceania	Australia	Victorian Infectious Diseases Reference Laboratory (VIDRL)	VIDRL and MDU-PHL	Caly L. et al
EPI_ISL_522168	Australia/VIC2462/2020	2020-06-26	Oceania	Australia	Victorian Infectious Diseases Reference Laboratory (VIDRL)	VIDRL and MDU-PHL	Caly L. et al
EPI_ISL_522169	Australia/VIC2463/2020	2020-06-26	Oceania	Australia	Victorian Infectious Diseases Reference Laboratory (VIDRL)	VIDRL and MDU-PHL	Caly L. et al
EPI_ISL_522170	Australia/VIC2464/2020	2020-06-26	Oceania	Australia	Victorian Infectious Diseases Reference Laboratory (VIDRL)	VIDRL and MDU-PHL	Caly L. et al
EPI_ISL_522171	Australia/VIC2468/2020	2020-06-28	Oceania	Australia	Victorian Infectious Diseases Reference Laboratory (VIDRL)	VIDRL and MDU-PHL	Caly L. et al
EPI_ISL_522172	Australia/VIC2469/2020	2020-06-28	Oceania	Australia	Victorian Infectious Diseases Reference Laboratory (VIDRL)	VIDRL and MDU-PHL	Caly L. et al
EPI_ISL_522173	Australia/VIC2470/2020	2020-06-28	Oceania	Australia	Victorian Infectious Diseases Reference Laboratory (VIDRL)	VIDRL and MDU-PHL	Caly L. et al
EPI_ISL_522174	Australia/VIC2471/2020	2020-06-28	Oceania	Australia	Victorian Infectious Diseases Reference Laboratory (VIDRL)	VIDRL and MDU-PHL	Caly L. et al
EPI_ISL_522175	Australia/VIC2472/2020	2020-06-27	Oceania	Australia	Victorian Infectious Diseases Reference Laboratory (VIDRL)	VIDRL and MDU-PHL	Caly L. et al
EPI_ISL_522176	Australia/VIC2473/2020	2020-06-27	Oceania	Australia	Victorian Infectious Diseases Reference Laboratory (VIDRL)	VIDRL and MDU-PHL	Caly L. et al
EPI_ISL_522177	Australia/VIC2474/2020	2020-06-27	Oceania	Australia	Victorian Infectious Diseases Reference Laboratory (VIDRL)	VIDRL and MDU-PHL	Caly L. et al
EPI_ISL_522178	Australia/VIC2475/2020	2020-06-28	Oceania	Australia	Victorian Infectious Diseases Reference Laboratory (VIDRL)	VIDRL and MDU-PHL	Caly L. et al
EPI_ISL_522179	Australia/VIC2476/2020	2020-06-28	Oceania	Australia	Victorian Infectious Diseases Reference Laboratory (VIDRL)	VIDRL and MDU-PHL	Caly L. et al
EPI_ISL_522180	Australia/VIC2477/2020	2020-06-28	Oceania	Australia	Victorian Infectious Diseases Reference Laboratory (VIDRL)	VIDRL and MDU-PHL	Caly L. et al
EPI_ISL_522181	Australia/VIC2478/2020	2020-06-29	Oceania	Australia	Victorian Infectious Diseases Reference Laboratory (VIDRL)	VIDRL and MDU-PHL	Caly L. et al
EPI_ISL_522182	Australia/VIC2479/2020	2020-06-28	Oceania	Australia	Victorian Infectious Diseases Reference Laboratory (VIDRL)	VIDRL and MDU-PHL	Caly L. et al
EPI_ISL_419943	Australia/VIC248/2020	2020-03-21	Oceania	Australia	Victorian Infectious Diseases Reference Laboratory (VIDRL)	Victorian Infectious Diseases Reference Laboratory and Microbiological Diagnostic Unit Public Health Laboratory, Doherty Institute	Caly L. et al
EPI_ISL_522183	Australia/VIC2480/2020	2020-06-28	Oceania	Australia	Victorian Infectious Diseases Reference Laboratory (VIDRL)	VIDRL and MDU-PHL	Caly L. et al
EPI_ISL_522184	Australia/VIC2481/2020	2020-06-28	Oceania	Australia	Victorian Infectious Diseases Reference Laboratory (VIDRL)	VIDRL and MDU-PHL	Caly L. et al
EPI_ISL_522185	Australia/VIC2483/2020	2020-06-28	Oceania	Australia	Victorian Infectious Diseases Reference Laboratory (VIDRL)	VIDRL and MDU-PHL	Caly L. et al
EPI_ISL_522186	Australia/VIC2484/2020	2020-06-28	Oceania	Australia	Victorian Infectious Diseases Reference Laboratory (VIDRL)	VIDRL and MDU-PHL	Caly L. et al
EPI_ISL_522187	Australia/VIC2489/2020	2020-06-28	Oceania	Australia	Victorian Infectious Diseases Reference Laboratory (VIDRL)	VIDRL and MDU-PHL	Caly L. et al
EPI_ISL_419944	Australia/VIC249/2020	2020-03-21	Oceania	Australia	Victorian Infectious Diseases Reference Laboratory (VIDRL)	Victorian Infectious Diseases Reference Laboratory and Microbiological Diagnostic Unit Public Health Laboratory, Doherty Institute	Caly L. et al
EPI_ISL_522188	Australia/VIC2490/2020	2020-06-29	Oceania	Australia	Microbiological Diagnostic Unit - Public Health Laboratory (MDU-PHL)	MDU-PHL	Seemann T. et al
EPI_ISL_522189	Australia/VIC2491/2020	2020-06-30	Oceania	Australia	Microbiological Diagnostic Unit - Public Health Laboratory (MDU-PHL)	MDU-PHL	Seemann T. et al
EPI_ISL_522192	Australia/VIC2494/2020	2020-06-29	Oceania	Australia	Microbiological Diagnostic Unit - Public Health Laboratory (MDU-PHL)	MDU-PHL	Seemann T. et al
EPI_ISL_522193	Australia/VIC2495/2020	2020-06-30	Oceania	Australia	Microbiological Diagnostic Unit - Public Health Laboratory (MDU-PHL)	MDU-PHL	Seemann T. et al
EPI_ISL_522194	Australia/VIC2496/2020	2020-06-30	Oceania	Australia	Microbiological Diagnostic Unit - Public Health Laboratory (MDU-PHL)	MDU-PHL	Seemann T. et al
EPI_ISL_522195	Australia/VIC2497/2020	2020-06-30	Oceania	Australia	Microbiological Diagnostic Unit - Public Health Laboratory (MDU-PHL)	MDU-PHL	Seemann T. et al
EPI_ISL_522196	Australia/VIC2499/2020	2020-06-26	Oceania	Australia	Microbiological Diagnostic Unit - Public Health Laboratory (MDU-PHL)	MDU-PHL	Seemann T. et al
EPI_ISL_419744	Australia/VIC25/2020	2020-03-10	Oceania	Australia	Victorian Infectious Diseases Reference Laboratory (VIDRL)	Victorian Infectious Diseases Reference Laboratory and Microbiological Diagnostic Unit Public Health Laboratory, Doherty Institute	Caly L. et al
EPI_ISL_419945	Australia/VIC250/2020	2020-03-21	Oceania	Australia	Victorian Infectious Diseases Reference Laboratory (VIDRL)	Victorian Infectious Diseases Reference Laboratory and Microbiological Diagnostic Unit Public Health Laboratory, Doherty Institute	Caly L. et al
EPI_ISL_522197	Australia/VIC2500/2020	2020-06-28	Oceania	Australia	Microbiological Diagnostic Unit - Public Health Laboratory (MDU-PHL)	MDU-PHL	Seemann T. et al
EPI_ISL_522198	Australia/VIC2501/2020	2020-06-30	Oceania	Australia	Microbiological Diagnostic Unit - Public Health Laboratory (MDU-PHL)	MDU-PHL	Seemann T. et al
EPI_ISL_522199	Australia/VIC2502/2020	2020-06-30	Oceania	Australia	Microbiological Diagnostic Unit - Public Health Laboratory (MDU-PHL)	MDU-PHL	Seemann T. et al
EPI_ISL_522200	Australia/VIC2505/2020	2020-06-27	Oceania	Australia	Microbiological Diagnostic Unit - Public Health Laboratory (MDU-PHL)	MDU-PHL	Seemann T. et al
EPI_ISL_522201	Australia/VIC2506/2020	2020-06-28	Oceania	Australia	Microbiological Diagnostic Unit - Public Health Laboratory (MDU-PHL)	MDU-PHL	Seemann T. et al
EPI_ISL_522202	Australia/VIC2507/2020	2020-06-30	Oceania	Australia	Microbiological Diagnostic Unit - Public Health Laboratory (MDU-PHL)	MDU-PHL	Seemann T. et al
EPI_ISL_522203	Australia/VIC2508/2020	2020-06-29	Oceania	Australia	Microbiological Diagnostic Unit - Public Health Laboratory (MDU-PHL)	MDU-PHL	Seemann T. et al
EPI_ISL_522204	Australia/VIC2509/2020	2020-06-29	Oceania	Australia	Microbiological Diagnostic Unit - Public Health Laboratory (MDU-PHL)	MDU-PHL	Seemann T. et al
EPI_ISL_419946	Australia/VIC251/2020	2020-03-21	Oceania	Australia	Victorian Infectious Diseases Reference Laboratory (VIDRL)	Victorian Infectious Diseases Reference Laboratory and Microbiological Diagnostic Unit Public Health Laboratory, Doherty Institute	Caly L. et al
EPI_ISL_522205	Australia/VIC2510/2020	2020-06-29	Oceania	Australia	Microbiological Diagnostic Unit - Public Health Laboratory (MDU-PHL)	MDU-PHL	Seemann T. et al
EPI_ISL_522206	Australia/VIC2511/2020	2020-06-29	Oceania	Australia	Microbiological Diagnostic Unit - Public Health Laboratory (MDU-PHL)	MDU-PHL	Seemann T. et al
EPI_ISL_522207	Australia/VIC2512/2020	2020-06-29	Oceania	Australia	Microbiological Diagnostic Unit - Public Health Laboratory (MDU-PHL)	MDU-PHL	Seemann T. et al
EPI_ISL_522208	Australia/VIC2513/2020	2020-06-29	Oceania	Australia	Microbiological Diagnostic Unit - Public Health Laboratory (MDU-PHL)	MDU-PHL	Seemann T. et al
EPI_ISL_522209	Australia/VIC2514/2020	2020-06-29	Oceania	Australia	Microbiological Diagnostic Unit - Public Health Laboratory (MDU-PHL)	MDU-PHL	Seemann T. et al
EPI_ISL_522210	Australia/VIC2515/2020	2020-06-30	Oceania	Australia	Microbiological Diagnostic Unit - Public Health Laboratory (MDU-PHL)	MDU-PHL	Seemann T. et al
EPI_ISL_522211	Australia/VIC2516/2020	2020-06-30	Oceania	Australia	Microbiological Diagnostic Unit - Public Health Laboratory (MDU-PHL)	MDU-PHL	Seemann T. et al
EPI_ISL_522212	Australia/VIC2517/2020	2020-06-29	Oceania	Australia	Microbiological Diagnostic Unit - Public Health Laboratory (MDU-PHL)	MDU-PHL	Seemann T. et al
EPI_ISL_522213	Australia/VIC2518/2020	2020-06-29	Oceania	Australia	Microbiological Diagnostic Unit - Public Health Laboratory (MDU-PHL)	MDU-PHL	Seemann T. et al
EPI_ISL_522214	Australia/VIC2519/2020	2020-06-29	Oceania	Australia	Microbiological Diagnostic Unit - Public Health Laboratory (MDU-PHL)	MDU-PHL	Seemann T. et al
EPI_ISL_419947	Australia/VIC252/2020	2020-03-21	Oceania	Australia	Victorian Infectious Diseases Reference Laboratory (VIDRL)	Victorian Infectious Diseases Reference Laboratory and Microbiological Diagnostic Unit Public Health Laboratory, Doherty Institute	Caly L. et al
EPI_ISL_522215	Australia/VIC2520/2020	2020-06-30	Oceania	Australia	Microbiological Diagnostic Unit - Public Health Laboratory (MDU-PHL)	MDU-PHL	Seemann T. et al
EPI_ISL_563984	Australia/VIC2521/2020	2020-06-29	Oceania	Australia	Microbiological Diagnostic Unit - Public Health Laboratory (MDU-PHL)	MDU-PHL	Seemann et al
EPI_ISL_522216	Australia/VIC2522/2020	2020-06-29	Oceania	Australia	Microbiological Diagnostic Unit - Public Health Laboratory (MDU-PHL)	MDU-PHL	Seemann T. et al
EPI_ISL_522217	Australia/VIC2523/2020	2020-06-29	Oceania	Australia	Microbiological Diagnostic Unit - Public Health Laboratory (MDU-PHL)	MDU-PHL	Seemann T. et al
EPI_ISL_522218	Australia/VIC2524/2020	2020-06-30	Oceania	Australia	Microbiological Diagnostic Unit - Public Health Laboratory (MDU-PHL)	MDU-PHL	Seemann T. et al
EPI_ISL_522219	Australia/VIC2525/2020	2020-06-30	Oceania	Australia	Microbiological Diagnostic Unit - Public Health Laboratory (MDU-PHL)	MDU-PHL	Seemann T. et al
EPI_ISL_522220	Australia/VIC2527/2020	2020-06-30	Oceania	Australia	Microbiological Diagnostic Unit - Public Health Laboratory (MDU-PHL)	MDU-PHL	Seemann T. et al
EPI_ISL_522221	Australia/VIC2528/2020	2020-06-30	Oceania	Australia	Microbiological Diagnostic Unit - Public Health Laboratory (MDU-PHL)	MDU-PHL	Seemann T. et al
EPI_ISL_522222	Australia/VIC2529/2020	2020-06-30	Oceania	Australia	Microbiological Diagnostic Unit - Public Health Laboratory (MDU-PHL)	MDU-PHL	Seemann T. et al
EPI_ISL_419948	Australia/VIC253/2020	2020-03-21	Oceania	Australia	Victorian Infectious Diseases Reference Laboratory (VIDRL)	Victorian Infectious Diseases Reference Laboratory and Microbiological Diagnostic Unit Public Health Laboratory, Doherty Institute	Caly L. et al
EPI_ISL_522223	Australia/VIC2530/2020	2020-06-30	Oceania	Australia	Microbiological Diagnostic Unit - Public Health Laboratory (MDU-PHL)	MDU-PHL	Seemann T. et al
EPI_ISL_522224	Australia/VIC2531/2020	2020-07-01	Oceania	Australia	Microbiological Diagnostic Unit - Public Health Laboratory (MDU-PHL)	MDU-PHL	Seemann T. et al
EPI_ISL_522225	Australia/VIC2532/2020	2020-06-30	Oceania	Australia	Microbiological Diagnostic Unit - Public Health Laboratory (MDU-PHL)	MDU-PHL	Seemann T. et al
EPI_ISL_522226	Australia/VIC2533/2020	2020-06-30	Oceania	Australia	Microbiological Diagnostic Unit - Public Health Laboratory (MDU-PHL)	MDU-PHL	Seemann T. et al
EPI_ISL_522227	Australia/VIC2534/2020	2020-07-02	Oceania	Australia	Microbiological Diagnostic Unit - Public Health Laboratory (MDU-PHL)	MDU-PHL	Seemann T. et al
EPI_ISL_522228	Australia/VIC2535/2020	2020-07-01	Oceania	Australia	Microbiological Diagnostic Unit - Public Health Laboratory (MDU-PHL)	MDU-PHL	Seemann T. et al
EPI_ISL_522229	Australia/VIC2536/2020	2020-07-02	Oceania	Australia	Microbiological Diagnostic Unit - Public Health Laboratory (MDU-PHL)	MDU-PHL	Seemann T. et al
EPI_ISL_522230	Australia/VIC2537/2020	2020-06-28	Oceania	Australia	Microbiological Diagnostic Unit - Public Health Laboratory (MDU-PHL)	MDU-PHL	Seemann T. et al
EPI_ISL_522231	Australia/VIC2538/2020	2020-06-29	Oceania	Australia	Microbiological Diagnostic Unit - Public Health Laboratory (MDU-PHL)	MDU-PHL	Seemann T. et al
EPI_ISL_419949	Australia/VIC254/2020	2020-03-21	Oceania	Australia	Victorian Infectious Diseases Reference Laboratory (VIDRL)	Victorian Infectious Diseases Reference Laboratory and Microbiological Diagnostic Unit Public Health Laboratory, Doherty Institute	Caly L. et al
EPI_ISL_522233	Australia/VIC2546/2020	2020-06-28	Oceania	Australia	Victorian Infectious Diseases Reference Laboratory (VIDRL)	VIDRL and MDU-PHL	Caly L. et al
EPI_ISL_522234	Australia/VIC2547/2020	2020-06-29	Oceania	Australia	Victorian Infectious Diseases Reference Laboratory (VIDRL)	VIDRL and MDU-PHL	Caly L. et al
EPI_ISL_522235	Australia/VIC2548/2020	2020-06-27	Oceania	Australia	Victorian Infectious Diseases Reference Laboratory (VIDRL)	VIDRL and MDU-PHL	Caly L. et al
EPI_ISL_522236	Australia/VIC2549/2020	2020-06-27	Oceania	Australia	Victorian Infectious Diseases Reference Laboratory (VIDRL)	VIDRL and MDU-PHL	Caly L. et al
EPI_ISL_522237	Australia/VIC2550/2020	2020-06-27	Oceania	Australia	Victorian Infectious Diseases Reference Laboratory (VIDRL)	VIDRL and MDU-PHL	Caly L. et al
EPI_ISL_522238	Australia/VIC2551/2020	2020-06-27	Oceania	Australia	Victorian Infectious Diseases Reference Laboratory (VIDRL)	VIDRL and MDU-PHL	Caly L. et al
EPI_ISL_522239	Australia/VIC2553/2020	2020-06-27	Oceania	Australia	Victorian Infectious Diseases Reference Laboratory (VIDRL)	VIDRL and MDU-PHL	Caly L. et al
EPI_ISL_522240	Australia/VIC2554/2020	2020-06-27	Oceania	Australia	Victorian Infectious Diseases Reference Laboratory (VIDRL)	VIDRL and MDU-PHL	Caly L. et al
EPI_ISL_522241	Australia/VIC2557/2020	2020-06-24	Oceania	Australia	Victorian Infectious Diseases Reference Laboratory (VIDRL)	VIDRL and MDU-PHL	Caly L. et al
EPI_ISL_522242	Australia/VIC2558/2020	2020-06-26	Oceania	Australia	Victorian Infectious Diseases Reference Laboratory (VIDRL)	VIDRL and MDU-PHL	Caly L. et al
EPI_ISL_522243	Australia/VIC2559/2020	2020-06-28	Oceania	Australia	Microbiological Diagnostic Unit - Public Health Laboratory (MDU-PHL)	MDU-PHL	Seemann T. et al
EPI_ISL_420036	Australia/VIC256/2020	2020-03-21	Oceania	Australia	Victorian Infectious Diseases Reference Laboratory (VIDRL)	Victorian Infectious Diseases Reference Laboratory and Microbiological Diagnostic Unit Public Health Laboratory, Doherty Institute	Caly L. et al
EPI_ISL_522244	Australia/VIC2560/2020	2020-06-28	Oceania	Australia	Microbiological Diagnostic Unit - Public Health Laboratory (MDU-PHL)	MDU-PHL	Seemann T. et al
EPI_ISL_522245	Australia/VIC2561/2020	2020-07-03	Oceania	Australia	Microbiological Diagnostic Unit - Public Health Laboratory (MDU-PHL)	MDU-PHL	Seemann T. et al
EPI_ISL_522247	Australia/VIC2569/2020	2020-07-04	Oceania	Australia	Microbiological Diagnostic Unit - Public Health Laboratory (MDU-PHL)	MDU-PHL	Seemann T. et al
EPI_ISL_419950	Australia/VIC257/2020	2020-03-21	Oceania	Australia	Victorian Infectious Diseases Reference Laboratory (VIDRL)	Victorian Infectious Diseases Reference Laboratory and Microbiological Diagnostic Unit Public Health Laboratory, Doherty Institute	Caly L. et al
EPI_ISL_522249	Australia/VIC2571/2020	2020-07-04	Oceania	Australia	Microbiological Diagnostic Unit - Public Health Laboratory (MDU-PHL)	MDU-PHL	Seemann T. et al
EPI_ISL_522250	Australia/VIC2572/2020	2020-07-04	Oceania	Australia	Microbiological Diagnostic Unit - Public Health Laboratory (MDU-PHL)	MDU-PHL	Seemann T. et al
EPI_ISL_522252	Australia/VIC2574/2020	2020-07-03	Oceania	Australia	Microbiological Diagnostic Unit - Public Health Laboratory (MDU-PHL)	MDU-PHL	Seemann T. et al
EPI_ISL_522253	Australia/VIC2575/2020	2020-07-03	Oceania	Australia	Microbiological Diagnostic Unit - Public Health Laboratory (MDU-PHL)	MDU-PHL	Seemann T. et al
EPI_ISL_521452	Australia/VIC2577/2020	2020-07-03	Oceania	Australia	Microbiological Diagnostic Unit - Public Health Laboratory (MDU-PHL)	MDU-PHL	Seemann T. et al
EPI_ISL_521453	Australia/VIC2578/2020	2020-07-03	Oceania	Australia	Microbiological Diagnostic Unit - Public Health Laboratory (MDU-PHL)	MDU-PHL	Seemann T. et al
EPI_ISL_521454	Australia/VIC2579/2020	2020-07-02	Oceania	Australia	Microbiological Diagnostic Unit - Public Health Laboratory (MDU-PHL)	MDU-PHL	Seemann T. et al
EPI_ISL_419951	Australia/VIC258/2020	2020-03-21	Oceania	Australia	Victorian Infectious Diseases Reference Laboratory (VIDRL)	Victorian Infectious Diseases Reference Laboratory and Microbiological Diagnostic Unit Public Health Laboratory, Doherty Institute	Caly L. et al
EPI_ISL_521455	Australia/VIC2580/2020	2020-07-02	Oceania	Australia	Microbiological Diagnostic Unit - Public Health Laboratory (MDU-PHL)	MDU-PHL	Seemann T. et al
EPI_ISL_521456	Australia/VIC2582/2020	2020-07-01	Oceania	Australia	Microbiological Diagnostic Unit - Public Health Laboratory (MDU-PHL)	MDU-PHL	Seemann T. et al
EPI_ISL_521457	Australia/VIC2583/2020	2020-07-01	Oceania	Australia	Microbiological Diagnostic Unit - Public Health Laboratory (MDU-PHL)	MDU-PHL	Seemann T. et al
EPI_ISL_521458	Australia/VIC2584/2020	2020-07-01	Oceania	Australia	Microbiological Diagnostic Unit - Public Health Laboratory (MDU-PHL)	MDU-PHL	Seemann T. et al
EPI_ISL_521459	Australia/VIC2586/2020	2020-06-30	Oceania	Australia	Microbiological Diagnostic Unit - Public Health Laboratory (MDU-PHL)	MDU-PHL	Seemann T. et al
EPI_ISL_521460	Australia/VIC2587/2020	2020-06-30	Oceania	Australia	Microbiological Diagnostic Unit - Public Health Laboratory (MDU-PHL)	MDU-PHL	Seemann T. et al
EPI_ISL_521461	Australia/VIC2588/2020	2020-06-30	Oceania	Australia	Microbiological Diagnostic Unit - Public Health Laboratory (MDU-PHL)	MDU-PHL	Seemann T. et al
EPI_ISL_419952	Australia/VIC259/2020	2020-03-21	Oceania	Australia	Victorian Infectious Diseases Reference Laboratory (VIDRL)	Victorian Infectious Diseases Reference Laboratory and Microbiological Diagnostic Unit Public Health Laboratory, Doherty Institute	Caly L. et al
EPI_ISL_419745	Australia/VIC26/2020	2020-03-10	Oceania	Australia	Victorian Infectious Diseases Reference Laboratory (VIDRL)	Victorian Infectious Diseases Reference Laboratory and Microbiological Diagnostic Unit Public Health Laboratory, Doherty Institute	Caly L. et al
EPI_ISL_419953	Australia/VIC260/2020	2020-03-21	Oceania	Australia	Victorian Infectious Diseases Reference Laboratory (VIDRL)	Victorian Infectious Diseases Reference Laboratory and Microbiological Diagnostic Unit Public Health Laboratory, Doherty Institute	Caly L. et al
EPI_ISL_419954	Australia/VIC261/2020	2020-03-21	Oceania	Australia	Victorian Infectious Diseases Reference Laboratory (VIDRL)	Victorian Infectious Diseases Reference Laboratory and Microbiological Diagnostic Unit Public Health Laboratory, Doherty Institute	Caly L. et al
EPI_ISL_521463	Australia/VIC2611/2020	2020-06-30	Oceania	Australia	Victorian Infectious Diseases Reference Laboratory (VIDRL)	VIDRL and MDU-PHL	Caly L. et al
EPI_ISL_521464	Australia/VIC2612/2020	2020-06-30	Oceania	Australia	Victorian Infectious Diseases Reference Laboratory (VIDRL)	VIDRL and MDU-PHL	Caly L. et al
EPI_ISL_521465	Australia/VIC2613/2020	2020-06-30	Oceania	Australia	Victorian Infectious Diseases Reference Laboratory (VIDRL)	VIDRL and MDU-PHL	Caly L. et al
EPI_ISL_419955	Australia/VIC262/2020	2020-03-21	Oceania	Australia	Victorian Infectious Diseases Reference Laboratory (VIDRL)	Victorian Infectious Diseases Reference Laboratory and Microbiological Diagnostic Unit Public Health Laboratory, Doherty Institute	Caly L. et al
EPI_ISL_521467	Australia/VIC2620/2020	2020-06-29	Oceania	Australia	Victorian Infectious Diseases Reference Laboratory (VIDRL)	VIDRL and MDU-PHL	Caly L. et al
EPI_ISL_521468	Australia/VIC2622/2020	2020-06-30	Oceania	Australia	Victorian Infectious Diseases Reference Laboratory (VIDRL)	VIDRL and MDU-PHL	Caly L. et al
EPI_ISL_521469	Australia/VIC2623/2020	2020-06-30	Oceania	Australia	Victorian Infectious Diseases Reference Laboratory (VIDRL)	VIDRL and MDU-PHL	Caly L. et al
EPI_ISL_521470	Australia/VIC2624/2020	2020-06-30	Oceania	Australia	Victorian Infectious Diseases Reference Laboratory (VIDRL)	VIDRL and MDU-PHL	Caly L. et al
EPI_ISL_521471	Australia/VIC2625/2020	2020-06-30	Oceania	Australia	Victorian Infectious Diseases Reference Laboratory (VIDRL)	VIDRL and MDU-PHL	Caly L. et al
EPI_ISL_521472	Australia/VIC2626/2020	2020-06-30	Oceania	Australia	Victorian Infectious Diseases Reference Laboratory (VIDRL)	VIDRL and MDU-PHL	Caly L. et al
EPI_ISL_521473	Australia/VIC2627/2020	2020-06-30	Oceania	Australia	Victorian Infectious Diseases Reference Laboratory (VIDRL)	VIDRL and MDU-PHL	Caly L. et al
EPI_ISL_521474	Australia/VIC2628/2020	2020-06-30	Oceania	Australia	Victorian Infectious Diseases Reference Laboratory (VIDRL)	VIDRL and MDU-PHL	Caly L. et al
EPI_ISL_521475	Australia/VIC2629/2020	2020-06-30	Oceania	Australia	Victorian Infectious Diseases Reference Laboratory (VIDRL)	VIDRL and MDU-PHL	Caly L. et al
EPI_ISL_419956	Australia/VIC263/2020	2020-03-21	Oceania	Australia	Victorian Infectious Diseases Reference Laboratory (VIDRL)	Victorian Infectious Diseases Reference Laboratory and Microbiological Diagnostic Unit Public Health Laboratory, Doherty Institute	Caly L. et al
EPI_ISL_521476	Australia/VIC2630/2020	2020-07-01	Oceania	Australia	Victorian Infectious Diseases Reference Laboratory (VIDRL)	VIDRL and MDU-PHL	Caly L. et al
EPI_ISL_521477	Australia/VIC2631/2020	2020-06-30	Oceania	Australia	Victorian Infectious Diseases Reference Laboratory (VIDRL)	VIDRL and MDU-PHL	Caly L. et al
EPI_ISL_521478	Australia/VIC2632/2020	2020-06-30	Oceania	Australia	Victorian Infectious Diseases Reference Laboratory (VIDRL)	VIDRL and MDU-PHL	Caly L. et al
EPI_ISL_521480	Australia/VIC2634/2020	2020-07-01	Oceania	Australia	Victorian Infectious Diseases Reference Laboratory (VIDRL)	VIDRL and MDU-PHL	Caly L. et al
EPI_ISL_521481	Australia/VIC2635/2020	2020-06-29	Oceania	Australia	Victorian Infectious Diseases Reference Laboratory (VIDRL)	VIDRL and MDU-PHL	Caly L. et al
EPI_ISL_521483	Australia/VIC2637/2020	2020-06-28	Oceania	Australia	Victorian Infectious Diseases Reference Laboratory (VIDRL)	VIDRL and MDU-PHL	Caly L. et al
EPI_ISL_521485	Australia/VIC2639/2020	2020-06-28	Oceania	Australia	Victorian Infectious Diseases Reference Laboratory (VIDRL)	VIDRL and MDU-PHL	Caly L. et al
EPI_ISL_419957	Australia/VIC264/2020	2020-03-22	Oceania	Australia	Victorian Infectious Diseases Reference Laboratory (VIDRL)	Victorian Infectious Diseases Reference Laboratory and Microbiological Diagnostic Unit Public Health Laboratory, Doherty Institute	Caly L. et al
EPI_ISL_521486	Australia/VIC2640/2020	2020-06-28	Oceania	Australia	Victorian Infectious Diseases Reference Laboratory (VIDRL)	VIDRL and MDU-PHL	Caly L. et al
EPI_ISL_521487	Australia/VIC2641/2020	2020-06-29	Oceania	Australia	Victorian Infectious Diseases Reference Laboratory (VIDRL)	VIDRL and MDU-PHL	Caly L. et al
EPI_ISL_521488	Australia/VIC2642/2020	2020-06-28	Oceania	Australia	Victorian Infectious Diseases Reference Laboratory (VIDRL)	VIDRL and MDU-PHL	Caly L. et al
EPI_ISL_521489	Australia/VIC2643/2020	2020-06-26	Oceania	Australia	Victorian Infectious Diseases Reference Laboratory (VIDRL)	VIDRL and MDU-PHL	Caly L. et al
EPI_ISL_521490	Australia/VIC2644/2020	2020-06-26	Oceania	Australia	Victorian Infectious Diseases Reference Laboratory (VIDRL)	VIDRL and MDU-PHL	Caly L. et al
EPI_ISL_521491	Australia/VIC2645/2020	2020-06-28	Oceania	Australia	Victorian Infectious Diseases Reference Laboratory (VIDRL)	VIDRL and MDU-PHL	Caly L. et al
EPI_ISL_521492	Australia/VIC2646/2020	2020-06-29	Oceania	Australia	Victorian Infectious Diseases Reference Laboratory (VIDRL)	VIDRL and MDU-PHL	Caly L. et al
EPI_ISL_521493	Australia/VIC2647/2020	2020-06-28	Oceania	Australia	Victorian Infectious Diseases Reference Laboratory (VIDRL)	VIDRL and MDU-PHL	Caly L. et al
EPI_ISL_521494	Australia/VIC2648/2020	2020-07-01	Oceania	Australia	Victorian Infectious Diseases Reference Laboratory (VIDRL)	VIDRL and MDU-PHL	Caly L. et al
EPI_ISL_521495	Australia/VIC2649/2020	2020-07-01	Oceania	Australia	Victorian Infectious Diseases Reference Laboratory (VIDRL)	VIDRL and MDU-PHL	Caly L. et al
EPI_ISL_419958	Australia/VIC265/2020	2020-03-22	Oceania	Australia	Victorian Infectious Diseases Reference Laboratory (VIDRL)	Victorian Infectious Diseases Reference Laboratory and Microbiological Diagnostic Unit Public Health Laboratory, Doherty Institute	Caly L. et al
EPI_ISL_521496	Australia/VIC2650/2020	2020-07-01	Oceania	Australia	Victorian Infectious Diseases Reference Laboratory (VIDRL)	VIDRL and MDU-PHL	Caly L. et al
EPI_ISL_521497	Australia/VIC2651/2020	2020-07-01	Oceania	Australia	Victorian Infectious Diseases Reference Laboratory (VIDRL)	VIDRL and MDU-PHL	Caly L. et al
EPI_ISL_521498	Australia/VIC2652/2020	2020-07-01	Oceania	Australia	Victorian Infectious Diseases Reference Laboratory (VIDRL)	VIDRL and MDU-PHL	Caly L. et al
EPI_ISL_521500	Australia/VIC2654/2020	2020-07-01	Oceania	Australia	Victorian Infectious Diseases Reference Laboratory (VIDRL)	VIDRL and MDU-PHL	Caly L. et al
EPI_ISL_521502	Australia/VIC2656/2020	2020-06-30	Oceania	Australia	Victorian Infectious Diseases Reference Laboratory (VIDRL)	VIDRL and MDU-PHL	Caly L. et al
EPI_ISL_521503	Australia/VIC2657/2020	2020-06-30	Oceania	Australia	Victorian Infectious Diseases Reference Laboratory (VIDRL)	VIDRL and MDU-PHL	Caly L. et al
EPI_ISL_521504	Australia/VIC2658/2020	2020-06-30	Oceania	Australia	Victorian Infectious Diseases Reference Laboratory (VIDRL)	VIDRL and MDU-PHL	Caly L. et al
EPI_ISL_521505	Australia/VIC2659/2020	2020-07-01	Oceania	Australia	Victorian Infectious Diseases Reference Laboratory (VIDRL)	VIDRL and MDU-PHL	Caly L. et al
EPI_ISL_419959	Australia/VIC266/2020	2020-03-22	Oceania	Australia	Victorian Infectious Diseases Reference Laboratory (VIDRL)	Victorian Infectious Diseases Reference Laboratory and Microbiological Diagnostic Unit Public Health Laboratory, Doherty Institute	Caly L. et al
EPI_ISL_521506	Australia/VIC2660/2020	2020-06-30	Oceania	Australia	Victorian Infectious Diseases Reference Laboratory (VIDRL)	VIDRL and MDU-PHL	Caly L. et al
EPI_ISL_521507	Australia/VIC2661/2020	2020-07-01	Oceania	Australia	Victorian Infectious Diseases Reference Laboratory (VIDRL)	VIDRL and MDU-PHL	Caly L. et al
EPI_ISL_521508	Australia/VIC2664/2020	2020-06-29	Oceania	Australia	Victorian Infectious Diseases Reference Laboratory (VIDRL)	VIDRL and MDU-PHL	Caly L. et al
EPI_ISL_521509	Australia/VIC2667/2020	2020-07-02	Oceania	Australia	Victorian Infectious Diseases Reference Laboratory (VIDRL)	VIDRL and MDU-PHL	Caly L. et al
EPI_ISL_521510	Australia/VIC2668/2020	2020-07-02	Oceania	Australia	Victorian Infectious Diseases Reference Laboratory (VIDRL)	VIDRL and MDU-PHL	Caly L. et al
EPI_ISL_521511	Australia/VIC2669/2020	2020-07-02	Oceania	Australia	Victorian Infectious Diseases Reference Laboratory (VIDRL)	VIDRL and MDU-PHL	Caly L. et al
EPI_ISL_419960	Australia/VIC267/2020	2020-03-22	Oceania	Australia	Victorian Infectious Diseases Reference Laboratory (VIDRL)	Victorian Infectious Diseases Reference Laboratory and Microbiological Diagnostic Unit Public Health Laboratory, Doherty Institute	Caly L. et al
EPI_ISL_521512	Australia/VIC2670/2020	2020-07-02	Oceania	Australia	Victorian Infectious Diseases Reference Laboratory (VIDRL)	VIDRL and MDU-PHL	Caly L. et al
EPI_ISL_521514	Australia/VIC2672/2020	2020-07-02	Oceania	Australia	Victorian Infectious Diseases Reference Laboratory (VIDRL)	VIDRL and MDU-PHL	Caly L. et al
EPI_ISL_521515	Australia/VIC2673/2020	2020-07-02	Oceania	Australia	Victorian Infectious Diseases Reference Laboratory (VIDRL)	VIDRL and MDU-PHL	Caly L. et al
EPI_ISL_521516	Australia/VIC2674/2020	2020-07-01	Oceania	Australia	Victorian Infectious Diseases Reference Laboratory (VIDRL)	VIDRL and MDU-PHL	Caly L. et al
EPI_ISL_521517	Australia/VIC2676/2020	2020-06-30	Oceania	Australia	Victorian Infectious Diseases Reference Laboratory (VIDRL)	VIDRL and MDU-PHL	Caly L. et al
EPI_ISL_521518	Australia/VIC2677/2020	2020-07-02	Oceania	Australia	Victorian Infectious Diseases Reference Laboratory (VIDRL)	VIDRL and MDU-PHL	Caly L. et al
EPI_ISL_521519	Australia/VIC2678/2020	2020-06-30	Oceania	Australia	Victorian Infectious Diseases Reference Laboratory (VIDRL)	VIDRL and MDU-PHL	Caly L. et al
EPI_ISL_521520	Australia/VIC2679/2020	2020-06-29	Oceania	Australia	Victorian Infectious Diseases Reference Laboratory (VIDRL)	VIDRL and MDU-PHL	Caly L. et al
EPI_ISL_419961	Australia/VIC268/2020	2020-03-22	Oceania	Australia	Victorian Infectious Diseases Reference Laboratory (VIDRL)	Victorian Infectious Diseases Reference Laboratory and Microbiological Diagnostic Unit Public Health Laboratory, Doherty Institute	Caly L. et al
EPI_ISL_521521	Australia/VIC2680/2020	2020-06-29	Oceania	Australia	Victorian Infectious Diseases Reference Laboratory (VIDRL)	VIDRL and MDU-PHL	Caly L. et al
EPI_ISL_521522	Australia/VIC2681/2020	2020-06-29	Oceania	Australia	Victorian Infectious Diseases Reference Laboratory (VIDRL)	VIDRL and MDU-PHL	Caly L. et al
EPI_ISL_521523	Australia/VIC2682/2020	2020-06-29	Oceania	Australia	Victorian Infectious Diseases Reference Laboratory (VIDRL)	VIDRL and MDU-PHL	Caly L. et al
EPI_ISL_521524	Australia/VIC2683/2020	2020-06-29	Oceania	Australia	Victorian Infectious Diseases Reference Laboratory (VIDRL)	VIDRL and MDU-PHL	Caly L. et al
EPI_ISL_521525	Australia/VIC2684/2020	2020-07-02	Oceania	Australia	Victorian Infectious Diseases Reference Laboratory (VIDRL)	VIDRL and MDU-PHL	Caly L. et al
EPI_ISL_521526	Australia/VIC2685/2020	2020-07-02	Oceania	Australia	Victorian Infectious Diseases Reference Laboratory (VIDRL)	VIDRL and MDU-PHL	Caly L. et al
EPI_ISL_521527	Australia/VIC2686/2020	2020-07-01	Oceania	Australia	Victorian Infectious Diseases Reference Laboratory (VIDRL)	VIDRL and MDU-PHL	Caly L. et al
EPI_ISL_521528	Australia/VIC2687/2020	2020-07-01	Oceania	Australia	Victorian Infectious Diseases Reference Laboratory (VIDRL)	VIDRL and MDU-PHL	Caly L. et al
EPI_ISL_521529	Australia/VIC2689/2020	2020-07-02	Oceania	Australia	Victorian Infectious Diseases Reference Laboratory (VIDRL)	VIDRL and MDU-PHL	Caly L. et al
EPI_ISL_419962	Australia/VIC269/2020	2020-03-22	Oceania	Australia	Victorian Infectious Diseases Reference Laboratory (VIDRL)	Victorian Infectious Diseases Reference Laboratory and Microbiological Diagnostic Unit Public Health Laboratory, Doherty Institute	Caly L. et al
EPI_ISL_521530	Australia/VIC2690/2020	2020-07-02	Oceania	Australia	Victorian Infectious Diseases Reference Laboratory (VIDRL)	VIDRL and MDU-PHL	Caly L. et al
EPI_ISL_521531	Australia/VIC2691/2020	2020-07-02	Oceania	Australia	Victorian Infectious Diseases Reference Laboratory (VIDRL)	VIDRL and MDU-PHL	Caly L. et al
EPI_ISL_521532	Australia/VIC2692/2020	2020-07-02	Oceania	Australia	Victorian Infectious Diseases Reference Laboratory (VIDRL)	VIDRL and MDU-PHL	Caly L. et al
EPI_ISL_521533	Australia/VIC2693/2020	2020-07-02	Oceania	Australia	Victorian Infectious Diseases Reference Laboratory (VIDRL)	VIDRL and MDU-PHL	Caly L. et al
EPI_ISL_521534	Australia/VIC2694/2020	2020-07-02	Oceania	Australia	Victorian Infectious Diseases Reference Laboratory (VIDRL)	VIDRL and MDU-PHL	Caly L. et al
EPI_ISL_521535	Australia/VIC2695/2020	2020-07-02	Oceania	Australia	Victorian Infectious Diseases Reference Laboratory (VIDRL)	VIDRL and MDU-PHL	Caly L. et al
EPI_ISL_521536	Australia/VIC2696/2020	2020-07-02	Oceania	Australia	Victorian Infectious Diseases Reference Laboratory (VIDRL)	VIDRL and MDU-PHL	Caly L. et al
EPI_ISL_521537	Australia/VIC2698/2020	2020-07-03	Oceania	Australia	Victorian Infectious Diseases Reference Laboratory (VIDRL)	VIDRL and MDU-PHL	Caly L. et al
EPI_ISL_521538	Australia/VIC2699/2020	2020-07-03	Oceania	Australia	Victorian Infectious Diseases Reference Laboratory (VIDRL)	VIDRL and MDU-PHL	Caly L. et al
EPI_ISL_419746	Australia/VIC27/2020	2020-03-10	Oceania	Australia	Victorian Infectious Diseases Reference Laboratory (VIDRL)	Victorian Infectious Diseases Reference Laboratory and Microbiological Diagnostic Unit Public Health Laboratory, Doherty Institute	Caly L. et al
EPI_ISL_419963	Australia/VIC270/2020	2020-03-22	Oceania	Australia	Victorian Infectious Diseases Reference Laboratory (VIDRL)	Victorian Infectious Diseases Reference Laboratory and Microbiological Diagnostic Unit Public Health Laboratory, Doherty Institute	Caly L. et al
EPI_ISL_521539	Australia/VIC2700/2020	2020-07-03	Oceania	Australia	Victorian Infectious Diseases Reference Laboratory (VIDRL)	VIDRL and MDU-PHL	Caly L. et al
EPI_ISL_521540	Australia/VIC2701/2020	2020-07-03	Oceania	Australia	Victorian Infectious Diseases Reference Laboratory (VIDRL)	VIDRL and MDU-PHL	Caly L. et al
EPI_ISL_521541	Australia/VIC2703/2020	2020-07-04	Oceania	Australia	Victorian Infectious Diseases Reference Laboratory (VIDRL)	VIDRL and MDU-PHL	Caly L. et al
EPI_ISL_521543	Australia/VIC2705/2020	2020-07-04	Oceania	Australia	Victorian Infectious Diseases Reference Laboratory (VIDRL)	VIDRL and MDU-PHL	Caly L. et al
EPI_ISL_521545	Australia/VIC2707/2020	2020-07-04	Oceania	Australia	Victorian Infectious Diseases Reference Laboratory (VIDRL)	VIDRL and MDU-PHL	Caly L. et al
EPI_ISL_521546	Australia/VIC2708/2020	2020-07-04	Oceania	Australia	Victorian Infectious Diseases Reference Laboratory (VIDRL)	VIDRL and MDU-PHL	Caly L. et al
EPI_ISL_419964	Australia/VIC271/2020	2020-03-22	Oceania	Australia	Victorian Infectious Diseases Reference Laboratory (VIDRL)	Victorian Infectious Diseases Reference Laboratory and Microbiological Diagnostic Unit Public Health Laboratory, Doherty Institute	Caly L. et al
EPI_ISL_521548	Australia/VIC2710/2020	2020-07-04	Oceania	Australia	Victorian Infectious Diseases Reference Laboratory (VIDRL)	VIDRL and MDU-PHL	Caly L. et al
EPI_ISL_521549	Australia/VIC2711/2020	2020-07-04	Oceania	Australia	Victorian Infectious Diseases Reference Laboratory (VIDRL)	VIDRL and MDU-PHL	Caly L. et al
EPI_ISL_521550	Australia/VIC2712/2020	2020-07-04	Oceania	Australia	Victorian Infectious Diseases Reference Laboratory (VIDRL)	VIDRL and MDU-PHL	Caly L. et al
EPI_ISL_521551	Australia/VIC2713/2020	2020-07-04	Oceania	Australia	Victorian Infectious Diseases Reference Laboratory (VIDRL)	VIDRL and MDU-PHL	Caly L. et al
EPI_ISL_521552	Australia/VIC2714/2020	2020-07-04	Oceania	Australia	Victorian Infectious Diseases Reference Laboratory (VIDRL)	VIDRL and MDU-PHL	Caly L. et al
EPI_ISL_521553	Australia/VIC2716/2020	2020-07-04	Oceania	Australia	Victorian Infectious Diseases Reference Laboratory (VIDRL)	VIDRL and MDU-PHL	Caly L. et al
EPI_ISL_521554	Australia/VIC2717/2020	2020-07-04	Oceania	Australia	Victorian Infectious Diseases Reference Laboratory (VIDRL)	VIDRL and MDU-PHL	Caly L. et al
EPI_ISL_521555	Australia/VIC2718/2020	2020-07-04	Oceania	Australia	Victorian Infectious Diseases Reference Laboratory (VIDRL)	VIDRL and MDU-PHL	Caly L. et al
EPI_ISL_521556	Australia/VIC2719/2020	2020-07-04	Oceania	Australia	Victorian Infectious Diseases Reference Laboratory (VIDRL)	VIDRL and MDU-PHL	Caly L. et al
EPI_ISL_419965	Australia/VIC272/2020	2020-03-22	Oceania	Australia	Victorian Infectious Diseases Reference Laboratory (VIDRL)	Victorian Infectious Diseases Reference Laboratory and Microbiological Diagnostic Unit Public Health Laboratory, Doherty Institute	Caly L. et al
EPI_ISL_521557	Australia/VIC2720/2020	2020-07-04	Oceania	Australia	Victorian Infectious Diseases Reference Laboratory (VIDRL)	VIDRL and MDU-PHL	Caly L. et al
EPI_ISL_521558	Australia/VIC2721/2020	2020-07-04	Oceania	Australia	Victorian Infectious Diseases Reference Laboratory (VIDRL)	VIDRL and MDU-PHL	Caly L. et al
EPI_ISL_521560	Australia/VIC2723/2020	2020-07-04	Oceania	Australia	Victorian Infectious Diseases Reference Laboratory (VIDRL)	VIDRL and MDU-PHL	Caly L. et al
EPI_ISL_521561	Australia/VIC2724/2020	2020-07-05	Oceania	Australia	Victorian Infectious Diseases Reference Laboratory (VIDRL)	VIDRL and MDU-PHL	Caly L. et al
EPI_ISL_521562	Australia/VIC2727/2020	2020-07-06	Oceania	Australia	Microbiological Diagnostic Unit - Public Health Laboratory (MDU-PHL)	MDU-PHL	Seemann T. et al
EPI_ISL_521563	Australia/VIC2728/2020	2020-07-05	Oceania	Australia	Microbiological Diagnostic Unit - Public Health Laboratory (MDU-PHL)	MDU-PHL	Seemann T. et al
EPI_ISL_521564	Australia/VIC2729/2020	2020-07-08	Oceania	Australia	Microbiological Diagnostic Unit - Public Health Laboratory (MDU-PHL)	MDU-PHL	Seemann T. et al
EPI_ISL_419966	Australia/VIC273/2020	2020-03-22	Oceania	Australia	Victorian Infectious Diseases Reference Laboratory (VIDRL)	Victorian Infectious Diseases Reference Laboratory and Microbiological Diagnostic Unit Public Health Laboratory, Doherty Institute	Caly L. et al
EPI_ISL_521565	Australia/VIC2730/2020	2020-07-07	Oceania	Australia	Microbiological Diagnostic Unit - Public Health Laboratory (MDU-PHL)	MDU-PHL	Seemann T. et al
EPI_ISL_521566	Australia/VIC2731/2020	2020-07-05	Oceania	Australia	Microbiological Diagnostic Unit - Public Health Laboratory (MDU-PHL)	MDU-PHL	Seemann T. et al
EPI_ISL_521567	Australia/VIC2732/2020	2020-07-03	Oceania	Australia	Microbiological Diagnostic Unit - Public Health Laboratory (MDU-PHL)	MDU-PHL	Seemann T. et al
EPI_ISL_521568	Australia/VIC2733/2020	2020-07-06	Oceania	Australia	Microbiological Diagnostic Unit - Public Health Laboratory (MDU-PHL)	MDU-PHL	Seemann T. et al
EPI_ISL_521569	Australia/VIC2734/2020	2020-07-06	Oceania	Australia	Microbiological Diagnostic Unit - Public Health Laboratory (MDU-PHL)	MDU-PHL	Seemann T. et al
EPI_ISL_521570	Australia/VIC2735/2020	2020-07-05	Oceania	Australia	Microbiological Diagnostic Unit - Public Health Laboratory (MDU-PHL)	MDU-PHL	Seemann T. et al
EPI_ISL_521571	Australia/VIC2736/2020	2020-07-06	Oceania	Australia	Microbiological Diagnostic Unit - Public Health Laboratory (MDU-PHL)	MDU-PHL	Seemann T. et al
EPI_ISL_521572	Australia/VIC2737/2020	2020-07-06	Oceania	Australia	Microbiological Diagnostic Unit - Public Health Laboratory (MDU-PHL)	MDU-PHL	Seemann T. et al
EPI_ISL_521573	Australia/VIC2738/2020	2020-07-05	Oceania	Australia	Microbiological Diagnostic Unit - Public Health Laboratory (MDU-PHL)	MDU-PHL	Seemann T. et al
EPI_ISL_521574	Australia/VIC2739/2020	2020-07-06	Oceania	Australia	Microbiological Diagnostic Unit - Public Health Laboratory (MDU-PHL)	MDU-PHL	Seemann T. et al
EPI_ISL_419967	Australia/VIC274/2020	2020-03-22	Oceania	Australia	Victorian Infectious Diseases Reference Laboratory (VIDRL)	Victorian Infectious Diseases Reference Laboratory and Microbiological Diagnostic Unit Public Health Laboratory, Doherty Institute	Caly L. et al
EPI_ISL_521575	Australia/VIC2740/2020	2020-07-05	Oceania	Australia	Microbiological Diagnostic Unit - Public Health Laboratory (MDU-PHL)	MDU-PHL	Seemann T. et al
EPI_ISL_521576	Australia/VIC2741/2020	2020-07-04	Oceania	Australia	Microbiological Diagnostic Unit - Public Health Laboratory (MDU-PHL)	MDU-PHL	Seemann T. et al
EPI_ISL_521577	Australia/VIC2742/2020	2020-07-05	Oceania	Australia	Microbiological Diagnostic Unit - Public Health Laboratory (MDU-PHL)	MDU-PHL	Seemann T. et al
EPI_ISL_521578	Australia/VIC2743/2020	2020-07-05	Oceania	Australia	Microbiological Diagnostic Unit - Public Health Laboratory (MDU-PHL)	MDU-PHL	Seemann T. et al
EPI_ISL_521579	Australia/VIC2744/2020	2020-07-04	Oceania	Australia	Microbiological Diagnostic Unit - Public Health Laboratory (MDU-PHL)	MDU-PHL	Seemann T. et al
EPI_ISL_521580	Australia/VIC2745/2020	2020-07-05	Oceania	Australia	Microbiological Diagnostic Unit - Public Health Laboratory (MDU-PHL)	MDU-PHL	Seemann T. et al
EPI_ISL_521581	Australia/VIC2746/2020	2020-07-05	Oceania	Australia	Microbiological Diagnostic Unit - Public Health Laboratory (MDU-PHL)	MDU-PHL	Seemann T. et al
EPI_ISL_521582	Australia/VIC2747/2020	2020-07-06	Oceania	Australia	Microbiological Diagnostic Unit - Public Health Laboratory (MDU-PHL)	MDU-PHL	Seemann T. et al
EPI_ISL_521583	Australia/VIC2748/2020	2020-07-05	Oceania	Australia	Microbiological Diagnostic Unit - Public Health Laboratory (MDU-PHL)	MDU-PHL	Seemann T. et al
EPI_ISL_521584	Australia/VIC2749/2020	2020-07-05	Oceania	Australia	Microbiological Diagnostic Unit - Public Health Laboratory (MDU-PHL)	MDU-PHL	Seemann T. et al
EPI_ISL_419968	Australia/VIC275/2020	2020-03-22	Oceania	Australia	Victorian Infectious Diseases Reference Laboratory (VIDRL)	Victorian Infectious Diseases Reference Laboratory and Microbiological Diagnostic Unit Public Health Laboratory, Doherty Institute	Caly L. et al
EPI_ISL_521585	Australia/VIC2750/2020	2020-07-05	Oceania	Australia	Microbiological Diagnostic Unit - Public Health Laboratory (MDU-PHL)	MDU-PHL	Seemann T. et al
EPI_ISL_521586	Australia/VIC2751/2020	2020-07-05	Oceania	Australia	Microbiological Diagnostic Unit - Public Health Laboratory (MDU-PHL)	MDU-PHL	Seemann T. et al
EPI_ISL_521587	Australia/VIC2752/2020	2020-07-04	Oceania	Australia	Microbiological Diagnostic Unit - Public Health Laboratory (MDU-PHL)	MDU-PHL	Seemann T. et al
EPI_ISL_521588	Australia/VIC2753/2020	2020-07-05	Oceania	Australia	Microbiological Diagnostic Unit - Public Health Laboratory (MDU-PHL)	MDU-PHL	Seemann T. et al
EPI_ISL_521589	Australia/VIC2754/2020	2020-07-06	Oceania	Australia	Microbiological Diagnostic Unit - Public Health Laboratory (MDU-PHL)	MDU-PHL	Seemann T. et al
EPI_ISL_521590	Australia/VIC2755/2020	2020-07-06	Oceania	Australia	Microbiological Diagnostic Unit - Public Health Laboratory (MDU-PHL)	MDU-PHL	Seemann T. et al
EPI_ISL_521591	Australia/VIC2756/2020	2020-07-05	Oceania	Australia	Microbiological Diagnostic Unit - Public Health Laboratory (MDU-PHL)	MDU-PHL	Seemann T. et al
EPI_ISL_521592	Australia/VIC2757/2020	2020-07-05	Oceania	Australia	Microbiological Diagnostic Unit - Public Health Laboratory (MDU-PHL)	MDU-PHL	Seemann T. et al
EPI_ISL_521593	Australia/VIC2758/2020	2020-07-05	Oceania	Australia	Microbiological Diagnostic Unit - Public Health Laboratory (MDU-PHL)	MDU-PHL	Seemann T. et al
EPI_ISL_521594	Australia/VIC2759/2020	2020-07-07	Oceania	Australia	Microbiological Diagnostic Unit - Public Health Laboratory (MDU-PHL)	MDU-PHL	Seemann T. et al
EPI_ISL_419969	Australia/VIC276/2020	2020-03-22	Oceania	Australia	Victorian Infectious Diseases Reference Laboratory (VIDRL)	Victorian Infectious Diseases Reference Laboratory and Microbiological Diagnostic Unit Public Health Laboratory, Doherty Institute	Caly L. et al
EPI_ISL_521595	Australia/VIC2760/2020	2020-07-07	Oceania	Australia	Microbiological Diagnostic Unit - Public Health Laboratory (MDU-PHL)	MDU-PHL	Seemann T. et al
EPI_ISL_521596	Australia/VIC2761/2020	2020-07-07	Oceania	Australia	Microbiological Diagnostic Unit - Public Health Laboratory (MDU-PHL)	MDU-PHL	Seemann T. et al
EPI_ISL_521598	Australia/VIC2763/2020	2020-07-07	Oceania	Australia	Microbiological Diagnostic Unit - Public Health Laboratory (MDU-PHL)	MDU-PHL	Seemann T. et al
EPI_ISL_521600	Australia/VIC2765/2020	2020-07-07	Oceania	Australia	Microbiological Diagnostic Unit - Public Health Laboratory (MDU-PHL)	MDU-PHL	Seemann T. et al
EPI_ISL_521602	Australia/VIC2767/2020	2020-07-07	Oceania	Australia	Microbiological Diagnostic Unit - Public Health Laboratory (MDU-PHL)	MDU-PHL	Seemann T. et al
EPI_ISL_521603	Australia/VIC2768/2020	2020-07-07	Oceania	Australia	Microbiological Diagnostic Unit - Public Health Laboratory (MDU-PHL)	MDU-PHL	Seemann T. et al
EPI_ISL_521604	Australia/VIC2769/2020	2020-07-07	Oceania	Australia	Microbiological Diagnostic Unit - Public Health Laboratory (MDU-PHL)	MDU-PHL	Seemann T. et al
EPI_ISL_419970	Australia/VIC277/2020	2020-03-22	Oceania	Australia	Victorian Infectious Diseases Reference Laboratory (VIDRL)	Victorian Infectious Diseases Reference Laboratory and Microbiological Diagnostic Unit Public Health Laboratory, Doherty Institute	Caly L. et al
EPI_ISL_521605	Australia/VIC2770/2020	2020-07-06	Oceania	Australia	Microbiological Diagnostic Unit - Public Health Laboratory (MDU-PHL)	MDU-PHL	Seemann T. et al
EPI_ISL_521606	Australia/VIC2771/2020	2020-07-06	Oceania	Australia	Microbiological Diagnostic Unit - Public Health Laboratory (MDU-PHL)	MDU-PHL	Seemann T. et al
EPI_ISL_521607	Australia/VIC2772/2020	2020-07-07	Oceania	Australia	Microbiological Diagnostic Unit - Public Health Laboratory (MDU-PHL)	MDU-PHL	Seemann T. et al
EPI_ISL_521608	Australia/VIC2773/2020	2020-07-07	Oceania	Australia	Microbiological Diagnostic Unit - Public Health Laboratory (MDU-PHL)	MDU-PHL	Seemann T. et al
EPI_ISL_521609	Australia/VIC2774/2020	2020-07-07	Oceania	Australia	Microbiological Diagnostic Unit - Public Health Laboratory (MDU-PHL)	MDU-PHL	Seemann T. et al
EPI_ISL_521610	Australia/VIC2776/2020	2020-07-01	Oceania	Australia	Microbiological Diagnostic Unit - Public Health Laboratory (MDU-PHL)	MDU-PHL	Seemann T. et al
EPI_ISL_521611	Australia/VIC2777/2020	2020-07-03	Oceania	Australia	Microbiological Diagnostic Unit - Public Health Laboratory (MDU-PHL)	MDU-PHL	Seemann T. et al
EPI_ISL_521612	Australia/VIC2778/2020	2020-07-06	Oceania	Australia	Microbiological Diagnostic Unit - Public Health Laboratory (MDU-PHL)	MDU-PHL	Seemann T. et al
EPI_ISL_521613	Australia/VIC2779/2020	2020-07-06	Oceania	Australia	Microbiological Diagnostic Unit - Public Health Laboratory (MDU-PHL)	MDU-PHL	Seemann T. et al
EPI_ISL_419971	Australia/VIC278/2020	2020-03-22	Oceania	Australia	Victorian Infectious Diseases Reference Laboratory (VIDRL)	Victorian Infectious Diseases Reference Laboratory and Microbiological Diagnostic Unit Public Health Laboratory, Doherty Institute	Caly L. et al
EPI_ISL_521615	Australia/VIC2781/2020	2020-07-06	Oceania	Australia	Microbiological Diagnostic Unit - Public Health Laboratory (MDU-PHL)	MDU-PHL	Seemann T. et al
EPI_ISL_521616	Australia/VIC2782/2020	2020-07-06	Oceania	Australia	Microbiological Diagnostic Unit - Public Health Laboratory (MDU-PHL)	MDU-PHL	Seemann T. et al
EPI_ISL_521617	Australia/VIC2783/2020	2020-07-05	Oceania	Australia	Microbiological Diagnostic Unit - Public Health Laboratory (MDU-PHL)	MDU-PHL	Seemann T. et al
EPI_ISL_521618	Australia/VIC2784/2020	2020-07-05	Oceania	Australia	Microbiological Diagnostic Unit - Public Health Laboratory (MDU-PHL)	MDU-PHL	Seemann T. et al
EPI_ISL_521621	Australia/VIC2787/2020	2020-07-05	Oceania	Australia	Microbiological Diagnostic Unit - Public Health Laboratory (MDU-PHL)	MDU-PHL	Seemann T. et al
EPI_ISL_521622	Australia/VIC2788/2020	2020-07-05	Oceania	Australia	Microbiological Diagnostic Unit - Public Health Laboratory (MDU-PHL)	MDU-PHL	Seemann T. et al
EPI_ISL_419972	Australia/VIC279/2020	2020-03-22	Oceania	Australia	Victorian Infectious Diseases Reference Laboratory (VIDRL)	Victorian Infectious Diseases Reference Laboratory and Microbiological Diagnostic Unit Public Health Laboratory, Doherty Institute	Caly L. et al
EPI_ISL_521624	Australia/VIC2790/2020	2020-07-06	Oceania	Australia	Microbiological Diagnostic Unit - Public Health Laboratory (MDU-PHL)	MDU-PHL	Seemann T. et al
EPI_ISL_521626	Australia/VIC2793/2020	2020-07-04	Oceania	Australia	Microbiological Diagnostic Unit - Public Health Laboratory (MDU-PHL)	MDU-PHL	Seemann T. et al
EPI_ISL_521630	Australia/VIC2797/2020	2020-07-06	Oceania	Australia	Microbiological Diagnostic Unit - Public Health Laboratory (MDU-PHL)	MDU-PHL	Seemann T. et al
EPI_ISL_419747	Australia/VIC28/2020	2020-03-10	Oceania	Australia	Victorian Infectious Diseases Reference Laboratory (VIDRL)	Victorian Infectious Diseases Reference Laboratory and Microbiological Diagnostic Unit Public Health Laboratory, Doherty Institute	Caly L. et al
EPI_ISL_419973	Australia/VIC280/2020	2020-03-22	Oceania	Australia	Victorian Infectious Diseases Reference Laboratory (VIDRL)	Victorian Infectious Diseases Reference Laboratory and Microbiological Diagnostic Unit Public Health Laboratory, Doherty Institute	Caly L. et al
EPI_ISL_521631	Australia/VIC2800/2020	2020-07-01	Oceania	Australia	Microbiological Diagnostic Unit - Public Health Laboratory (MDU-PHL)	MDU-PHL	Seemann T. et al
EPI_ISL_521632	Australia/VIC2801/2020	2020-07-01	Oceania	Australia	Microbiological Diagnostic Unit - Public Health Laboratory (MDU-PHL)	MDU-PHL	Seemann T. et al
EPI_ISL_521635	Australia/VIC2804/2020	2020-07-02	Oceania	Australia	Microbiological Diagnostic Unit - Public Health Laboratory (MDU-PHL)	MDU-PHL	Seemann T. et al
EPI_ISL_521636	Australia/VIC2805/2020	2020-07-01	Oceania	Australia	Microbiological Diagnostic Unit - Public Health Laboratory (MDU-PHL)	MDU-PHL	Seemann T. et al
EPI_ISL_521637	Australia/VIC2806/2020	2020-07-02	Oceania	Australia	Microbiological Diagnostic Unit - Public Health Laboratory (MDU-PHL)	MDU-PHL	Seemann T. et al
EPI_ISL_521638	Australia/VIC2807/2020	2020-07-01	Oceania	Australia	Microbiological Diagnostic Unit - Public Health Laboratory (MDU-PHL)	MDU-PHL	Seemann T. et al
EPI_ISL_521639	Australia/VIC2808/2020	2020-07-01	Oceania	Australia	Microbiological Diagnostic Unit - Public Health Laboratory (MDU-PHL)	MDU-PHL	Seemann T. et al
EPI_ISL_521640	Australia/VIC2809/2020	2020-07-01	Oceania	Australia	Microbiological Diagnostic Unit - Public Health Laboratory (MDU-PHL)	MDU-PHL	Seemann T. et al
EPI_ISL_521641	Australia/VIC2810/2020	2020-07-01	Oceania	Australia	Microbiological Diagnostic Unit - Public Health Laboratory (MDU-PHL)	MDU-PHL	Seemann T. et al
EPI_ISL_521643	Australia/VIC2812/2020	2020-07-02	Oceania	Australia	Microbiological Diagnostic Unit - Public Health Laboratory (MDU-PHL)	MDU-PHL	Seemann T. et al
EPI_ISL_521644	Australia/VIC2813/2020	2020-07-01	Oceania	Australia	Microbiological Diagnostic Unit - Public Health Laboratory (MDU-PHL)	MDU-PHL	Seemann T. et al
EPI_ISL_521645	Australia/VIC2814/2020	2020-06-27	Oceania	Australia	Microbiological Diagnostic Unit - Public Health Laboratory (MDU-PHL)	MDU-PHL	Seemann T. et al
EPI_ISL_521646	Australia/VIC2815/2020	2020-07-02	Oceania	Australia	Microbiological Diagnostic Unit - Public Health Laboratory (MDU-PHL)	MDU-PHL	Seemann T. et al
EPI_ISL_521647	Australia/VIC2816/2020	2020-07-02	Oceania	Australia	Microbiological Diagnostic Unit - Public Health Laboratory (MDU-PHL)	MDU-PHL	Seemann T. et al
EPI_ISL_521648	Australia/VIC2817/2020	2020-07-01	Oceania	Australia	Microbiological Diagnostic Unit - Public Health Laboratory (MDU-PHL)	MDU-PHL	Seemann T. et al
EPI_ISL_521649	Australia/VIC2818/2020	2020-07-01	Oceania	Australia	Microbiological Diagnostic Unit - Public Health Laboratory (MDU-PHL)	MDU-PHL	Seemann T. et al
EPI_ISL_521650	Australia/VIC2819/2020	2020-07-02	Oceania	Australia	Microbiological Diagnostic Unit - Public Health Laboratory (MDU-PHL)	MDU-PHL	Seemann T. et al
EPI_ISL_521651	Australia/VIC2820/2020	2020-07-01	Oceania	Australia	Microbiological Diagnostic Unit - Public Health Laboratory (MDU-PHL)	MDU-PHL	Seemann T. et al
EPI_ISL_521652	Australia/VIC2821/2020	2020-07-02	Oceania	Australia	Microbiological Diagnostic Unit - Public Health Laboratory (MDU-PHL)	MDU-PHL	Seemann T. et al
EPI_ISL_521653	Australia/VIC2822/2020	2020-06-30	Oceania	Australia	Microbiological Diagnostic Unit - Public Health Laboratory (MDU-PHL)	MDU-PHL	Seemann T. et al
EPI_ISL_521654	Australia/VIC2823/2020	2020-07-03	Oceania	Australia	Microbiological Diagnostic Unit - Public Health Laboratory (MDU-PHL)	MDU-PHL	Seemann T. et al
EPI_ISL_521655	Australia/VIC2824/2020	2020-07-02	Oceania	Australia	Microbiological Diagnostic Unit - Public Health Laboratory (MDU-PHL)	MDU-PHL	Seemann T. et al
EPI_ISL_521656	Australia/VIC2825/2020	2020-07-03	Oceania	Australia	Microbiological Diagnostic Unit - Public Health Laboratory (MDU-PHL)	MDU-PHL	Seemann T. et al
EPI_ISL_521657	Australia/VIC2826/2020	2020-07-02	Oceania	Australia	Microbiological Diagnostic Unit - Public Health Laboratory (MDU-PHL)	MDU-PHL	Seemann T. et al
EPI_ISL_521658	Australia/VIC2827/2020	2020-07-02	Oceania	Australia	Microbiological Diagnostic Unit - Public Health Laboratory (MDU-PHL)	MDU-PHL	Seemann T. et al
EPI_ISL_521659	Australia/VIC2828/2020	2020-07-03	Oceania	Australia	Microbiological Diagnostic Unit - Public Health Laboratory (MDU-PHL)	MDU-PHL	Seemann T. et al
EPI_ISL_521660	Australia/VIC2829/2020	2020-07-03	Oceania	Australia	Microbiological Diagnostic Unit - Public Health Laboratory (MDU-PHL)	MDU-PHL	Seemann T. et al
EPI_ISL_419974	Australia/VIC283/2020	2020-03-22	Oceania	Australia	Victorian Infectious Diseases Reference Laboratory (VIDRL)	Victorian Infectious Diseases Reference Laboratory and Microbiological Diagnostic Unit Public Health Laboratory, Doherty Institute	Caly L. et al
EPI_ISL_521661	Australia/VIC2830/2020	2020-07-02	Oceania	Australia	Microbiological Diagnostic Unit - Public Health Laboratory (MDU-PHL)	MDU-PHL	Seemann T. et al
EPI_ISL_521662	Australia/VIC2831/2020	2020-07-01	Oceania	Australia	Microbiological Diagnostic Unit - Public Health Laboratory (MDU-PHL)	MDU-PHL	Seemann T. et al
EPI_ISL_521663	Australia/VIC2832/2020	2020-07-03	Oceania	Australia	Microbiological Diagnostic Unit - Public Health Laboratory (MDU-PHL)	MDU-PHL	Seemann T. et al
EPI_ISL_521664	Australia/VIC2833/2020	2020-07-03	Oceania	Australia	Microbiological Diagnostic Unit - Public Health Laboratory (MDU-PHL)	MDU-PHL	Seemann T. et al
EPI_ISL_521665	Australia/VIC2834/2020	2020-07-02	Oceania	Australia	Microbiological Diagnostic Unit - Public Health Laboratory (MDU-PHL)	MDU-PHL	Seemann T. et al
EPI_ISL_521666	Australia/VIC2835/2020	2020-07-04	Oceania	Australia	Microbiological Diagnostic Unit - Public Health Laboratory (MDU-PHL)	MDU-PHL	Seemann T. et al
EPI_ISL_521667	Australia/VIC2836/2020	2020-07-03	Oceania	Australia	Microbiological Diagnostic Unit - Public Health Laboratory (MDU-PHL)	MDU-PHL	Seemann T. et al
EPI_ISL_521668	Australia/VIC2837/2020	2020-07-04	Oceania	Australia	Microbiological Diagnostic Unit - Public Health Laboratory (MDU-PHL)	MDU-PHL	Seemann T. et al
EPI_ISL_521669	Australia/VIC2838/2020	2020-07-04	Oceania	Australia	Microbiological Diagnostic Unit - Public Health Laboratory (MDU-PHL)	MDU-PHL	Seemann T. et al
EPI_ISL_521670	Australia/VIC2839/2020	2020-07-04	Oceania	Australia	Microbiological Diagnostic Unit - Public Health Laboratory (MDU-PHL)	MDU-PHL	Seemann T. et al
EPI_ISL_419975	Australia/VIC284/2020	2020-03-22	Oceania	Australia	Victorian Infectious Diseases Reference Laboratory (VIDRL)	Victorian Infectious Diseases Reference Laboratory and Microbiological Diagnostic Unit Public Health Laboratory, Doherty Institute	Caly L. et al
EPI_ISL_521671	Australia/VIC2840/2020	2020-07-02	Oceania	Australia	Microbiological Diagnostic Unit - Public Health Laboratory (MDU-PHL)	MDU-PHL	Seemann T. et al
EPI_ISL_521672	Australia/VIC2841/2020	2020-06-30	Oceania	Australia	Microbiological Diagnostic Unit - Public Health Laboratory (MDU-PHL)	MDU-PHL	Seemann T. et al
EPI_ISL_521673	Australia/VIC2842/2020	2020-07-02	Oceania	Australia	Microbiological Diagnostic Unit - Public Health Laboratory (MDU-PHL)	MDU-PHL	Seemann T. et al
EPI_ISL_521674	Australia/VIC2843/2020	2020-07-01	Oceania	Australia	Microbiological Diagnostic Unit - Public Health Laboratory (MDU-PHL)	MDU-PHL	Seemann T. et al
EPI_ISL_521675	Australia/VIC2844/2020	2020-07-03	Oceania	Australia	Microbiological Diagnostic Unit - Public Health Laboratory (MDU-PHL)	MDU-PHL	Seemann T. et al
EPI_ISL_521676	Australia/VIC2845/2020	2020-07-03	Oceania	Australia	Microbiological Diagnostic Unit - Public Health Laboratory (MDU-PHL)	MDU-PHL	Seemann T. et al
EPI_ISL_521677	Australia/VIC2846/2020	2020-07-04	Oceania	Australia	Microbiological Diagnostic Unit - Public Health Laboratory (MDU-PHL)	MDU-PHL	Seemann T. et al
EPI_ISL_521678	Australia/VIC2847/2020	2020-07-03	Oceania	Australia	Microbiological Diagnostic Unit - Public Health Laboratory (MDU-PHL)	MDU-PHL	Seemann T. et al
EPI_ISL_521679	Australia/VIC2848/2020	2020-07-03	Oceania	Australia	Microbiological Diagnostic Unit - Public Health Laboratory (MDU-PHL)	MDU-PHL	Seemann T. et al
EPI_ISL_521680	Australia/VIC2849/2020	2020-07-03	Oceania	Australia	Microbiological Diagnostic Unit - Public Health Laboratory (MDU-PHL)	MDU-PHL	Seemann T. et al
EPI_ISL_419976	Australia/VIC285/2020	2020-03-22	Oceania	Australia	Victorian Infectious Diseases Reference Laboratory (VIDRL)	Victorian Infectious Diseases Reference Laboratory and Microbiological Diagnostic Unit Public Health Laboratory, Doherty Institute	Caly L. et al
EPI_ISL_521681	Australia/VIC2850/2020	2020-07-03	Oceania	Australia	Microbiological Diagnostic Unit - Public Health Laboratory (MDU-PHL)	MDU-PHL	Seemann T. et al
EPI_ISL_521682	Australia/VIC2851/2020	2020-07-03	Oceania	Australia	Microbiological Diagnostic Unit - Public Health Laboratory (MDU-PHL)	MDU-PHL	Seemann T. et al
EPI_ISL_521683	Australia/VIC2852/2020	2020-07-03	Oceania	Australia	Microbiological Diagnostic Unit - Public Health Laboratory (MDU-PHL)	MDU-PHL	Seemann T. et al
EPI_ISL_521684	Australia/VIC2853/2020	2020-07-03	Oceania	Australia	Microbiological Diagnostic Unit - Public Health Laboratory (MDU-PHL)	MDU-PHL	Seemann T. et al
EPI_ISL_521685	Australia/VIC2854/2020	2020-07-02	Oceania	Australia	Microbiological Diagnostic Unit - Public Health Laboratory (MDU-PHL)	MDU-PHL	Seemann T. et al
EPI_ISL_521686	Australia/VIC2855/2020	2020-07-02	Oceania	Australia	Microbiological Diagnostic Unit - Public Health Laboratory (MDU-PHL)	MDU-PHL	Seemann T. et al
EPI_ISL_521687	Australia/VIC2856/2020	2020-07-02	Oceania	Australia	Microbiological Diagnostic Unit - Public Health Laboratory (MDU-PHL)	MDU-PHL	Seemann T. et al
EPI_ISL_521688	Australia/VIC2857/2020	2020-07-02	Oceania	Australia	Microbiological Diagnostic Unit - Public Health Laboratory (MDU-PHL)	MDU-PHL	Seemann T. et al
EPI_ISL_521689	Australia/VIC2858/2020	2020-07-02	Oceania	Australia	Microbiological Diagnostic Unit - Public Health Laboratory (MDU-PHL)	MDU-PHL	Seemann T. et al
EPI_ISL_521690	Australia/VIC2859/2020	2020-07-02	Oceania	Australia	Microbiological Diagnostic Unit - Public Health Laboratory (MDU-PHL)	MDU-PHL	Seemann T. et al
EPI_ISL_419977	Australia/VIC286/2020	2020-03-22	Oceania	Australia	Victorian Infectious Diseases Reference Laboratory (VIDRL)	Victorian Infectious Diseases Reference Laboratory and Microbiological Diagnostic Unit Public Health Laboratory, Doherty Institute	Caly L. et al
EPI_ISL_521691	Australia/VIC2860/2020	2020-07-02	Oceania	Australia	Microbiological Diagnostic Unit - Public Health Laboratory (MDU-PHL)	MDU-PHL	Seemann T. et al
EPI_ISL_521692	Australia/VIC2861/2020	2020-07-02	Oceania	Australia	Microbiological Diagnostic Unit - Public Health Laboratory (MDU-PHL)	MDU-PHL	Seemann T. et al
EPI_ISL_521693	Australia/VIC2862/2020	2020-07-04	Oceania	Australia	Microbiological Diagnostic Unit - Public Health Laboratory (MDU-PHL)	MDU-PHL	Seemann T. et al
EPI_ISL_521694	Australia/VIC2863/2020	2020-07-03	Oceania	Australia	Microbiological Diagnostic Unit - Public Health Laboratory (MDU-PHL)	MDU-PHL	Seemann T. et al
EPI_ISL_521695	Australia/VIC2864/2020	2020-07-04	Oceania	Australia	Microbiological Diagnostic Unit - Public Health Laboratory (MDU-PHL)	MDU-PHL	Seemann T. et al
EPI_ISL_521696	Australia/VIC2865/2020	2020-07-02	Oceania	Australia	Microbiological Diagnostic Unit - Public Health Laboratory (MDU-PHL)	MDU-PHL	Seemann T. et al
EPI_ISL_521697	Australia/VIC2866/2020	2020-07-04	Oceania	Australia	Microbiological Diagnostic Unit - Public Health Laboratory (MDU-PHL)	MDU-PHL	Seemann T. et al
EPI_ISL_521698	Australia/VIC2867/2020	2020-07-03	Oceania	Australia	Microbiological Diagnostic Unit - Public Health Laboratory (MDU-PHL)	MDU-PHL	Seemann T. et al
EPI_ISL_521699	Australia/VIC2868/2020	2020-07-04	Oceania	Australia	Microbiological Diagnostic Unit - Public Health Laboratory (MDU-PHL)	MDU-PHL	Seemann T. et al
EPI_ISL_521700	Australia/VIC2869/2020	2020-07-04	Oceania	Australia	Microbiological Diagnostic Unit - Public Health Laboratory (MDU-PHL)	MDU-PHL	Seemann T. et al
EPI_ISL_419978	Australia/VIC287/2020	2020-03-22	Oceania	Australia	Victorian Infectious Diseases Reference Laboratory (VIDRL)	Victorian Infectious Diseases Reference Laboratory and Microbiological Diagnostic Unit Public Health Laboratory, Doherty Institute	Caly L. et al
EPI_ISL_521701	Australia/VIC2870/2020	2020-07-04	Oceania	Australia	Microbiological Diagnostic Unit - Public Health Laboratory (MDU-PHL)	MDU-PHL	Seemann T. et al
EPI_ISL_521702	Australia/VIC2871/2020	2020-07-04	Oceania	Australia	Microbiological Diagnostic Unit - Public Health Laboratory (MDU-PHL)	MDU-PHL	Seemann T. et al
EPI_ISL_521703	Australia/VIC2872/2020	2020-07-02	Oceania	Australia	Microbiological Diagnostic Unit - Public Health Laboratory (MDU-PHL)	MDU-PHL	Seemann T. et al
EPI_ISL_521704	Australia/VIC2873/2020	2020-07-04	Oceania	Australia	Microbiological Diagnostic Unit - Public Health Laboratory (MDU-PHL)	MDU-PHL	Seemann T. et al
EPI_ISL_521705	Australia/VIC2874/2020	2020-07-03	Oceania	Australia	Microbiological Diagnostic Unit - Public Health Laboratory (MDU-PHL)	MDU-PHL	Seemann T. et al
EPI_ISL_521706	Australia/VIC2875/2020	2020-07-02	Oceania	Australia	Microbiological Diagnostic Unit - Public Health Laboratory (MDU-PHL)	MDU-PHL	Seemann T. et al
EPI_ISL_521707	Australia/VIC2876/2020	2020-07-03	Oceania	Australia	Microbiological Diagnostic Unit - Public Health Laboratory (MDU-PHL)	MDU-PHL	Seemann T. et al
EPI_ISL_521708	Australia/VIC2877/2020	2020-07-04	Oceania	Australia	Microbiological Diagnostic Unit - Public Health Laboratory (MDU-PHL)	MDU-PHL	Seemann T. et al
EPI_ISL_521709	Australia/VIC2878/2020	2020-07-06	Oceania	Australia	Microbiological Diagnostic Unit - Public Health Laboratory (MDU-PHL)	MDU-PHL	Seemann T. et al
EPI_ISL_521710	Australia/VIC2879/2020	2020-07-06	Oceania	Australia	Microbiological Diagnostic Unit - Public Health Laboratory (MDU-PHL)	MDU-PHL	Seemann T. et al
EPI_ISL_419979	Australia/VIC288/2020	2020-03-22	Oceania	Australia	Victorian Infectious Diseases Reference Laboratory (VIDRL)	Victorian Infectious Diseases Reference Laboratory and Microbiological Diagnostic Unit Public Health Laboratory, Doherty Institute	Caly L. et al
EPI_ISL_521711	Australia/VIC2880/2020	2020-06-29	Oceania	Australia	Microbiological Diagnostic Unit - Public Health Laboratory (MDU-PHL)	MDU-PHL	Seemann T. et al
EPI_ISL_521712	Australia/VIC2881/2020	2020-07-06	Oceania	Australia	Microbiological Diagnostic Unit - Public Health Laboratory (MDU-PHL)	MDU-PHL	Seemann T. et al
EPI_ISL_521713	Australia/VIC2882/2020	2020-06-29	Oceania	Australia	Microbiological Diagnostic Unit - Public Health Laboratory (MDU-PHL)	MDU-PHL	Seemann T. et al
EPI_ISL_521714	Australia/VIC2883/2020	2020-06-28	Oceania	Australia	Microbiological Diagnostic Unit - Public Health Laboratory (MDU-PHL)	MDU-PHL	Seemann T. et al
EPI_ISL_521715	Australia/VIC2884/2020	2020-07-04	Oceania	Australia	Microbiological Diagnostic Unit - Public Health Laboratory (MDU-PHL)	MDU-PHL	Seemann T. et al
EPI_ISL_521716	Australia/VIC2885/2020	2020-07-07	Oceania	Australia	Microbiological Diagnostic Unit - Public Health Laboratory (MDU-PHL)	MDU-PHL	Seemann T. et al
EPI_ISL_521717	Australia/VIC2886/2020	2020-07-07	Oceania	Australia	Microbiological Diagnostic Unit - Public Health Laboratory (MDU-PHL)	MDU-PHL	Seemann T. et al
EPI_ISL_521718	Australia/VIC2887/2020	2020-07-05	Oceania	Australia	Microbiological Diagnostic Unit - Public Health Laboratory (MDU-PHL)	MDU-PHL	Seemann T. et al
EPI_ISL_521719	Australia/VIC2888/2020	2020-07-08	Oceania	Australia	Microbiological Diagnostic Unit - Public Health Laboratory (MDU-PHL)	MDU-PHL	Seemann T. et al
EPI_ISL_521720	Australia/VIC2889/2020	2020-07-02	Oceania	Australia	Microbiological Diagnostic Unit - Public Health Laboratory (MDU-PHL)	MDU-PHL	Seemann T. et al
EPI_ISL_419980	Australia/VIC289/2020	2020-03-22	Oceania	Australia	Microbiological Diagnostic Unit Public Health Laboratory	Microbiological Diagnostic Unit Public Health Laboratory	Seemann T. et al
EPI_ISL_521721	Australia/VIC2890/2020	2020-07-05	Oceania	Australia	Microbiological Diagnostic Unit - Public Health Laboratory (MDU-PHL)	MDU-PHL	Seemann T. et al
EPI_ISL_521722	Australia/VIC2891/2020	2020-07-05	Oceania	Australia	Microbiological Diagnostic Unit - Public Health Laboratory (MDU-PHL)	MDU-PHL	Seemann T. et al
EPI_ISL_521723	Australia/VIC2892/2020	2020-07-02	Oceania	Australia	Microbiological Diagnostic Unit - Public Health Laboratory (MDU-PHL)	MDU-PHL	Seemann T. et al
EPI_ISL_521724	Australia/VIC2893/2020	2020-07-02	Oceania	Australia	Microbiological Diagnostic Unit - Public Health Laboratory (MDU-PHL)	MDU-PHL	Seemann T. et al
EPI_ISL_521725	Australia/VIC2894/2020	2020-07-05	Oceania	Australia	Microbiological Diagnostic Unit - Public Health Laboratory (MDU-PHL)	MDU-PHL	Seemann T. et al
EPI_ISL_521726	Australia/VIC2895/2020	2020-07-04	Oceania	Australia	Microbiological Diagnostic Unit - Public Health Laboratory (MDU-PHL)	MDU-PHL	Seemann T. et al
EPI_ISL_521727	Australia/VIC2896/2020	2020-07-07	Oceania	Australia	Microbiological Diagnostic Unit - Public Health Laboratory (MDU-PHL)	MDU-PHL	Seemann T. et al
EPI_ISL_521728	Australia/VIC2897/2020	2020-07-08	Oceania	Australia	Microbiological Diagnostic Unit - Public Health Laboratory (MDU-PHL)	MDU-PHL	Seemann T. et al
EPI_ISL_521729	Australia/VIC2898/2020	2020-07-08	Oceania	Australia	Microbiological Diagnostic Unit - Public Health Laboratory (MDU-PHL)	MDU-PHL	Seemann T. et al
EPI_ISL_521730	Australia/VIC2899/2020	2020-07-08	Oceania	Australia	Microbiological Diagnostic Unit - Public Health Laboratory (MDU-PHL)	MDU-PHL	Seemann T. et al
EPI_ISL_419748	Australia/VIC29/2020	2020-03-10	Oceania	Australia	Victorian Infectious Diseases Reference Laboratory (VIDRL)	Victorian Infectious Diseases Reference Laboratory and Microbiological Diagnostic Unit Public Health Laboratory, Doherty Institute	Caly L. et al
EPI_ISL_521731	Australia/VIC2900/2020	2020-07-08	Oceania	Australia	Microbiological Diagnostic Unit - Public Health Laboratory (MDU-PHL)	MDU-PHL	Seemann T. et al
EPI_ISL_521732	Australia/VIC2901/2020	2020-07-08	Oceania	Australia	Microbiological Diagnostic Unit - Public Health Laboratory (MDU-PHL)	MDU-PHL	Seemann T. et al
EPI_ISL_521733	Australia/VIC2902/2020	2020-07-01	Oceania	Australia	Microbiological Diagnostic Unit - Public Health Laboratory (MDU-PHL)	MDU-PHL	Seemann T. et al
EPI_ISL_521734	Australia/VIC2903/2020	2020-07-08	Oceania	Australia	Microbiological Diagnostic Unit - Public Health Laboratory (MDU-PHL)	MDU-PHL	Seemann T. et al
EPI_ISL_521736	Australia/VIC2905/2020	2020-07-07	Oceania	Australia	Microbiological Diagnostic Unit - Public Health Laboratory (MDU-PHL)	MDU-PHL	Seemann T. et al
EPI_ISL_521737	Australia/VIC2906/2020	2020-07-07	Oceania	Australia	Microbiological Diagnostic Unit - Public Health Laboratory (MDU-PHL)	MDU-PHL	Seemann T. et al
EPI_ISL_521738	Australia/VIC2907/2020	2020-07-07	Oceania	Australia	Microbiological Diagnostic Unit - Public Health Laboratory (MDU-PHL)	MDU-PHL	Seemann T. et al
EPI_ISL_521739	Australia/VIC2908/2020	2020-07-06	Oceania	Australia	Microbiological Diagnostic Unit - Public Health Laboratory (MDU-PHL)	MDU-PHL	Seemann T. et al
EPI_ISL_521740	Australia/VIC2909/2020	2020-07-06	Oceania	Australia	Microbiological Diagnostic Unit - Public Health Laboratory (MDU-PHL)	MDU-PHL	Seemann T. et al
EPI_ISL_419982	Australia/VIC291/2020	2020-03-23	Oceania	Australia	Victorian Infectious Diseases Reference Laboratory (VIDRL)	Victorian Infectious Diseases Reference Laboratory and Microbiological Diagnostic Unit Public Health Laboratory, Doherty Institute	Caly L. et al
EPI_ISL_521741	Australia/VIC2910/2020	2020-07-07	Oceania	Australia	Microbiological Diagnostic Unit - Public Health Laboratory (MDU-PHL)	MDU-PHL	Seemann T. et al
EPI_ISL_521742	Australia/VIC2911/2020	2020-07-07	Oceania	Australia	Microbiological Diagnostic Unit - Public Health Laboratory (MDU-PHL)	MDU-PHL	Seemann T. et al
EPI_ISL_521743	Australia/VIC2912/2020	2020-07-07	Oceania	Australia	Microbiological Diagnostic Unit - Public Health Laboratory (MDU-PHL)	MDU-PHL	Seemann T. et al
EPI_ISL_521744	Australia/VIC2913/2020	2020-07-08	Oceania	Australia	Microbiological Diagnostic Unit - Public Health Laboratory (MDU-PHL)	MDU-PHL	Seemann T. et al
EPI_ISL_521745	Australia/VIC2914/2020	2020-07-08	Oceania	Australia	Microbiological Diagnostic Unit - Public Health Laboratory (MDU-PHL)	MDU-PHL	Seemann T. et al
EPI_ISL_521746	Australia/VIC2915/2020	2020-07-08	Oceania	Australia	Microbiological Diagnostic Unit - Public Health Laboratory (MDU-PHL)	MDU-PHL	Seemann T. et al
EPI_ISL_521747	Australia/VIC2916/2020	2020-07-07	Oceania	Australia	Microbiological Diagnostic Unit - Public Health Laboratory (MDU-PHL)	MDU-PHL	Seemann T. et al
EPI_ISL_521748	Australia/VIC2917/2020	2020-07-07	Oceania	Australia	Microbiological Diagnostic Unit - Public Health Laboratory (MDU-PHL)	MDU-PHL	Seemann T. et al
EPI_ISL_521749	Australia/VIC2918/2020	2020-07-09	Oceania	Australia	Microbiological Diagnostic Unit - Public Health Laboratory (MDU-PHL)	MDU-PHL	Seemann T. et al
EPI_ISL_521750	Australia/VIC2919/2020	2020-07-08	Oceania	Australia	Microbiological Diagnostic Unit - Public Health Laboratory (MDU-PHL)	MDU-PHL	Seemann T. et al
EPI_ISL_419983	Australia/VIC292/2020	2020-03-23	Oceania	Australia	Victorian Infectious Diseases Reference Laboratory (VIDRL)	Victorian Infectious Diseases Reference Laboratory and Microbiological Diagnostic Unit Public Health Laboratory, Doherty Institute	Caly L. et al
EPI_ISL_521751	Australia/VIC2920/2020	2020-07-08	Oceania	Australia	Microbiological Diagnostic Unit - Public Health Laboratory (MDU-PHL)	MDU-PHL	Seemann T. et al
EPI_ISL_521752	Australia/VIC2921/2020	2020-07-06	Oceania	Australia	Microbiological Diagnostic Unit - Public Health Laboratory (MDU-PHL)	MDU-PHL	Seemann T. et al
EPI_ISL_521753	Australia/VIC2922/2020	2020-07-06	Oceania	Australia	Microbiological Diagnostic Unit - Public Health Laboratory (MDU-PHL)	MDU-PHL	Seemann T. et al
EPI_ISL_521754	Australia/VIC2923/2020	2020-07-06	Oceania	Australia	Microbiological Diagnostic Unit - Public Health Laboratory (MDU-PHL)	MDU-PHL	Seemann T. et al
EPI_ISL_521755	Australia/VIC2924/2020	2020-07-06	Oceania	Australia	Microbiological Diagnostic Unit - Public Health Laboratory (MDU-PHL)	MDU-PHL	Seemann T. et al
EPI_ISL_521756	Australia/VIC2925/2020	2020-07-06	Oceania	Australia	Microbiological Diagnostic Unit - Public Health Laboratory (MDU-PHL)	MDU-PHL	Seemann T. et al
EPI_ISL_521757	Australia/VIC2926/2020	2020-07-06	Oceania	Australia	Microbiological Diagnostic Unit - Public Health Laboratory (MDU-PHL)	MDU-PHL	Seemann T. et al
EPI_ISL_521759	Australia/VIC2928/2020	2020-07-05	Oceania	Australia	Microbiological Diagnostic Unit - Public Health Laboratory (MDU-PHL)	MDU-PHL	Seemann T. et al
EPI_ISL_521760	Australia/VIC2929/2020	2020-07-06	Oceania	Australia	Microbiological Diagnostic Unit - Public Health Laboratory (MDU-PHL)	MDU-PHL	Seemann T. et al
EPI_ISL_419984	Australia/VIC293/2020	2020-03-23	Oceania	Australia	Victorian Infectious Diseases Reference Laboratory (VIDRL)	Victorian Infectious Diseases Reference Laboratory and Microbiological Diagnostic Unit Public Health Laboratory, Doherty Institute	Caly L. et al
EPI_ISL_521761	Australia/VIC2930/2020	2020-07-06	Oceania	Australia	Microbiological Diagnostic Unit - Public Health Laboratory (MDU-PHL)	MDU-PHL	Seemann T. et al
EPI_ISL_521762	Australia/VIC2931/2020	2020-07-07	Oceania	Australia	Microbiological Diagnostic Unit - Public Health Laboratory (MDU-PHL)	MDU-PHL	Seemann T. et al
EPI_ISL_521763	Australia/VIC2932/2020	2020-07-06	Oceania	Australia	Microbiological Diagnostic Unit - Public Health Laboratory (MDU-PHL)	MDU-PHL	Seemann T. et al
EPI_ISL_521764	Australia/VIC2933/2020	2020-07-06	Oceania	Australia	Microbiological Diagnostic Unit - Public Health Laboratory (MDU-PHL)	MDU-PHL	Seemann T. et al
EPI_ISL_521766	Australia/VIC2935/2020	2020-07-09	Oceania	Australia	Microbiological Diagnostic Unit - Public Health Laboratory (MDU-PHL)	MDU-PHL	Seemann T. et al
EPI_ISL_521767	Australia/VIC2936/2020	2020-07-08	Oceania	Australia	Microbiological Diagnostic Unit - Public Health Laboratory (MDU-PHL)	MDU-PHL	Seemann T. et al
EPI_ISL_521768	Australia/VIC2937/2020	2020-07-08	Oceania	Australia	Microbiological Diagnostic Unit - Public Health Laboratory (MDU-PHL)	MDU-PHL	Seemann T. et al
EPI_ISL_521769	Australia/VIC2938/2020	2020-07-09	Oceania	Australia	Microbiological Diagnostic Unit - Public Health Laboratory (MDU-PHL)	MDU-PHL	Seemann T. et al
EPI_ISL_419985	Australia/VIC294/2020	2020-03-23	Oceania	Australia	Victorian Infectious Diseases Reference Laboratory (VIDRL)	Victorian Infectious Diseases Reference Laboratory and Microbiological Diagnostic Unit Public Health Laboratory, Doherty Institute	Caly L. et al
EPI_ISL_521770	Australia/VIC2940/2020	2020-07-08	Oceania	Australia	Microbiological Diagnostic Unit - Public Health Laboratory (MDU-PHL)	MDU-PHL	Seemann T. et al
EPI_ISL_521771	Australia/VIC2941/2020	2020-07-07	Oceania	Australia	Microbiological Diagnostic Unit - Public Health Laboratory (MDU-PHL)	MDU-PHL	Seemann T. et al
EPI_ISL_521772	Australia/VIC2942/2020	2020-07-07	Oceania	Australia	Microbiological Diagnostic Unit - Public Health Laboratory (MDU-PHL)	MDU-PHL	Seemann T. et al
EPI_ISL_521773	Australia/VIC2943/2020	2020-07-07	Oceania	Australia	Microbiological Diagnostic Unit - Public Health Laboratory (MDU-PHL)	MDU-PHL	Seemann T. et al
EPI_ISL_521774	Australia/VIC2944/2020	2020-07-11	Oceania	Australia	Microbiological Diagnostic Unit - Public Health Laboratory (MDU-PHL)	MDU-PHL	Seemann T. et al
EPI_ISL_521775	Australia/VIC2945/2020	2020-07-08	Oceania	Australia	Microbiological Diagnostic Unit - Public Health Laboratory (MDU-PHL)	MDU-PHL	Seemann T. et al
EPI_ISL_521776	Australia/VIC2946/2020	2020-07-08	Oceania	Australia	Microbiological Diagnostic Unit - Public Health Laboratory (MDU-PHL)	MDU-PHL	Seemann T. et al
EPI_ISL_521777	Australia/VIC2947/2020	2020-07-07	Oceania	Australia	Microbiological Diagnostic Unit - Public Health Laboratory (MDU-PHL)	MDU-PHL	Seemann T. et al
EPI_ISL_521778	Australia/VIC2948/2020	2020-07-07	Oceania	Australia	Microbiological Diagnostic Unit - Public Health Laboratory (MDU-PHL)	MDU-PHL	Seemann T. et al
EPI_ISL_521779	Australia/VIC2949/2020	2020-07-07	Oceania	Australia	Microbiological Diagnostic Unit - Public Health Laboratory (MDU-PHL)	MDU-PHL	Seemann T. et al
EPI_ISL_419986	Australia/VIC295/2020	2020-03-23	Oceania	Australia	Victorian Infectious Diseases Reference Laboratory (VIDRL)	Victorian Infectious Diseases Reference Laboratory and Microbiological Diagnostic Unit Public Health Laboratory, Doherty Institute	Caly L. et al
EPI_ISL_521780	Australia/VIC2950/2020	2020-07-07	Oceania	Australia	Microbiological Diagnostic Unit - Public Health Laboratory (MDU-PHL)	MDU-PHL	Seemann T. et al
EPI_ISL_521781	Australia/VIC2951/2020	2020-07-06	Oceania	Australia	Microbiological Diagnostic Unit - Public Health Laboratory (MDU-PHL)	MDU-PHL	Seemann T. et al
EPI_ISL_521782	Australia/VIC2952/2020	2020-07-07	Oceania	Australia	Microbiological Diagnostic Unit - Public Health Laboratory (MDU-PHL)	MDU-PHL	Seemann T. et al
EPI_ISL_521783	Australia/VIC2953/2020	2020-07-07	Oceania	Australia	Microbiological Diagnostic Unit - Public Health Laboratory (MDU-PHL)	MDU-PHL	Seemann T. et al
EPI_ISL_521784	Australia/VIC2954/2020	2020-07-06	Oceania	Australia	Microbiological Diagnostic Unit - Public Health Laboratory (MDU-PHL)	MDU-PHL	Seemann T. et al
EPI_ISL_521785	Australia/VIC2955/2020	2020-07-07	Oceania	Australia	Microbiological Diagnostic Unit - Public Health Laboratory (MDU-PHL)	MDU-PHL	Seemann T. et al
EPI_ISL_521786	Australia/VIC2956/2020	2020-07-07	Oceania	Australia	Microbiological Diagnostic Unit - Public Health Laboratory (MDU-PHL)	MDU-PHL	Seemann T. et al
EPI_ISL_521787	Australia/VIC2957/2020	2020-07-06	Oceania	Australia	Microbiological Diagnostic Unit - Public Health Laboratory (MDU-PHL)	MDU-PHL	Seemann T. et al
EPI_ISL_521788	Australia/VIC2958/2020	2020-07-06	Oceania	Australia	Microbiological Diagnostic Unit - Public Health Laboratory (MDU-PHL)	MDU-PHL	Seemann T. et al
EPI_ISL_521789	Australia/VIC2959/2020	2020-07-11	Oceania	Australia	Microbiological Diagnostic Unit - Public Health Laboratory (MDU-PHL)	MDU-PHL	Seemann T. et al
EPI_ISL_419987	Australia/VIC296/2020	2020-03-23	Oceania	Australia	Victorian Infectious Diseases Reference Laboratory (VIDRL)	Victorian Infectious Diseases Reference Laboratory and Microbiological Diagnostic Unit Public Health Laboratory, Doherty Institute	Caly L. et al
EPI_ISL_521790	Australia/VIC2960/2020	2020-07-07	Oceania	Australia	Microbiological Diagnostic Unit - Public Health Laboratory (MDU-PHL)	MDU-PHL	Seemann T. et al
EPI_ISL_521791	Australia/VIC2961/2020	2020-07-11	Oceania	Australia	Microbiological Diagnostic Unit - Public Health Laboratory (MDU-PHL)	MDU-PHL	Seemann T. et al
EPI_ISL_521792	Australia/VIC2962/2020	2020-07-08	Oceania	Australia	Microbiological Diagnostic Unit - Public Health Laboratory (MDU-PHL)	MDU-PHL	Seemann T. et al
EPI_ISL_521793	Australia/VIC2963/2020	2020-07-08	Oceania	Australia	Microbiological Diagnostic Unit - Public Health Laboratory (MDU-PHL)	MDU-PHL	Seemann T. et al
EPI_ISL_521794	Australia/VIC2964/2020	2020-07-08	Oceania	Australia	Microbiological Diagnostic Unit - Public Health Laboratory (MDU-PHL)	MDU-PHL	Seemann T. et al
EPI_ISL_521795	Australia/VIC2965/2020	2020-07-06	Oceania	Australia	Microbiological Diagnostic Unit - Public Health Laboratory (MDU-PHL)	MDU-PHL	Seemann T. et al
EPI_ISL_521796	Australia/VIC2966/2020	2020-07-07	Oceania	Australia	Microbiological Diagnostic Unit - Public Health Laboratory (MDU-PHL)	MDU-PHL	Seemann T. et al
EPI_ISL_521797	Australia/VIC2967/2020	2020-07-11	Oceania	Australia	Microbiological Diagnostic Unit - Public Health Laboratory (MDU-PHL)	MDU-PHL	Seemann T. et al
EPI_ISL_521798	Australia/VIC2968/2020	2020-07-07	Oceania	Australia	Microbiological Diagnostic Unit - Public Health Laboratory (MDU-PHL)	MDU-PHL	Seemann T. et al
EPI_ISL_521799	Australia/VIC2969/2020	2020-07-07	Oceania	Australia	Microbiological Diagnostic Unit - Public Health Laboratory (MDU-PHL)	MDU-PHL	Seemann T. et al
EPI_ISL_419988	Australia/VIC297/2020	2020-03-23	Oceania	Australia	Victorian Infectious Diseases Reference Laboratory (VIDRL)	Victorian Infectious Diseases Reference Laboratory and Microbiological Diagnostic Unit Public Health Laboratory, Doherty Institute	Caly L. et al
EPI_ISL_521800	Australia/VIC2970/2020	2020-07-06	Oceania	Australia	Microbiological Diagnostic Unit - Public Health Laboratory (MDU-PHL)	MDU-PHL	Seemann T. et al
EPI_ISL_521801	Australia/VIC2971/2020	2020-07-07	Oceania	Australia	Microbiological Diagnostic Unit - Public Health Laboratory (MDU-PHL)	MDU-PHL	Seemann T. et al
EPI_ISL_521802	Australia/VIC2972/2020	2020-07-07	Oceania	Australia	Microbiological Diagnostic Unit - Public Health Laboratory (MDU-PHL)	MDU-PHL	Seemann T. et al
EPI_ISL_521803	Australia/VIC2973/2020	2020-07-07	Oceania	Australia	Microbiological Diagnostic Unit - Public Health Laboratory (MDU-PHL)	MDU-PHL	Seemann T. et al
EPI_ISL_521804	Australia/VIC2974/2020	2020-07-09	Oceania	Australia	Microbiological Diagnostic Unit - Public Health Laboratory (MDU-PHL)	MDU-PHL	Seemann T. et al
EPI_ISL_521805	Australia/VIC2975/2020	2020-07-08	Oceania	Australia	Microbiological Diagnostic Unit - Public Health Laboratory (MDU-PHL)	MDU-PHL	Seemann T. et al
EPI_ISL_521806	Australia/VIC2976/2020	2020-07-09	Oceania	Australia	Microbiological Diagnostic Unit - Public Health Laboratory (MDU-PHL)	MDU-PHL	Seemann T. et al
EPI_ISL_521807	Australia/VIC2977/2020	2020-07-09	Oceania	Australia	Microbiological Diagnostic Unit - Public Health Laboratory (MDU-PHL)	MDU-PHL	Seemann T. et al
EPI_ISL_521808	Australia/VIC2978/2020	2020-07-09	Oceania	Australia	Microbiological Diagnostic Unit - Public Health Laboratory (MDU-PHL)	MDU-PHL	Seemann T. et al
EPI_ISL_521809	Australia/VIC2979/2020	2020-07-09	Oceania	Australia	Microbiological Diagnostic Unit - Public Health Laboratory (MDU-PHL)	MDU-PHL	Seemann T. et al
EPI_ISL_419989	Australia/VIC298/2020	2020-03-23	Oceania	Australia	Victorian Infectious Diseases Reference Laboratory (VIDRL)	Victorian Infectious Diseases Reference Laboratory and Microbiological Diagnostic Unit Public Health Laboratory, Doherty Institute	Caly L. et al
EPI_ISL_521810	Australia/VIC2980/2020	2020-07-07	Oceania	Australia	Microbiological Diagnostic Unit - Public Health Laboratory (MDU-PHL)	MDU-PHL	Seemann T. et al
EPI_ISL_521811	Australia/VIC2981/2020	2020-07-07	Oceania	Australia	Microbiological Diagnostic Unit - Public Health Laboratory (MDU-PHL)	MDU-PHL	Seemann T. et al
EPI_ISL_521812	Australia/VIC2982/2020	2020-07-07	Oceania	Australia	Microbiological Diagnostic Unit - Public Health Laboratory (MDU-PHL)	MDU-PHL	Seemann T. et al
EPI_ISL_521813	Australia/VIC2983/2020	2020-07-07	Oceania	Australia	Microbiological Diagnostic Unit - Public Health Laboratory (MDU-PHL)	MDU-PHL	Seemann T. et al
EPI_ISL_521814	Australia/VIC2984/2020	2020-07-05	Oceania	Australia	Microbiological Diagnostic Unit - Public Health Laboratory (MDU-PHL)	MDU-PHL	Seemann T. et al
EPI_ISL_521815	Australia/VIC2985/2020	2020-07-07	Oceania	Australia	Microbiological Diagnostic Unit - Public Health Laboratory (MDU-PHL)	MDU-PHL	Seemann T. et al
EPI_ISL_521816	Australia/VIC2986/2020	2020-07-07	Oceania	Australia	Microbiological Diagnostic Unit - Public Health Laboratory (MDU-PHL)	MDU-PHL	Seemann T. et al
EPI_ISL_521817	Australia/VIC2987/2020	2020-07-07	Oceania	Australia	Microbiological Diagnostic Unit - Public Health Laboratory (MDU-PHL)	MDU-PHL	Seemann T. et al
EPI_ISL_521818	Australia/VIC2988/2020	2020-07-07	Oceania	Australia	Microbiological Diagnostic Unit - Public Health Laboratory (MDU-PHL)	MDU-PHL	Seemann T. et al
EPI_ISL_521819	Australia/VIC2989/2020	2020-07-07	Oceania	Australia	Microbiological Diagnostic Unit - Public Health Laboratory (MDU-PHL)	MDU-PHL	Seemann T. et al
EPI_ISL_419990	Australia/VIC299/2020	2020-03-23	Oceania	Australia	Victorian Infectious Diseases Reference Laboratory (VIDRL)	Victorian Infectious Diseases Reference Laboratory and Microbiological Diagnostic Unit Public Health Laboratory, Doherty Institute	Caly L. et al
EPI_ISL_521820	Australia/VIC2990/2020	2020-07-07	Oceania	Australia	Microbiological Diagnostic Unit - Public Health Laboratory (MDU-PHL)	MDU-PHL	Seemann T. et al
EPI_ISL_521821	Australia/VIC2991/2020	2020-07-07	Oceania	Australia	Microbiological Diagnostic Unit - Public Health Laboratory (MDU-PHL)	MDU-PHL	Seemann T. et al
EPI_ISL_521822	Australia/VIC2992/2020	2020-07-07	Oceania	Australia	Microbiological Diagnostic Unit - Public Health Laboratory (MDU-PHL)	MDU-PHL	Seemann T. et al
EPI_ISL_521823	Australia/VIC2993/2020	2020-07-11	Oceania	Australia	Microbiological Diagnostic Unit - Public Health Laboratory (MDU-PHL)	MDU-PHL	Seemann T. et al
EPI_ISL_521824	Australia/VIC2994/2020	2020-07-07	Oceania	Australia	Microbiological Diagnostic Unit - Public Health Laboratory (MDU-PHL)	MDU-PHL	Seemann T. et al
EPI_ISL_521825	Australia/VIC2995/2020	2020-07-11	Oceania	Australia	Microbiological Diagnostic Unit - Public Health Laboratory (MDU-PHL)	MDU-PHL	Seemann T. et al
EPI_ISL_521826	Australia/VIC2996/2020	2020-07-07	Oceania	Australia	Microbiological Diagnostic Unit - Public Health Laboratory (MDU-PHL)	MDU-PHL	Seemann T. et al
EPI_ISL_521827	Australia/VIC2997/2020	2020-07-11	Oceania	Australia	Microbiological Diagnostic Unit - Public Health Laboratory (MDU-PHL)	MDU-PHL	Seemann T. et al
EPI_ISL_521828	Australia/VIC2998/2020	2020-07-07	Oceania	Australia	Microbiological Diagnostic Unit - Public Health Laboratory (MDU-PHL)	MDU-PHL	Seemann T. et al
EPI_ISL_521829	Australia/VIC2999/2020	2020-07-07	Oceania	Australia	Microbiological Diagnostic Unit - Public Health Laboratory (MDU-PHL)	MDU-PHL	Seemann T. et al
EPI_ISL_419749	Australia/VIC30/2020	2020-03-10	Oceania	Australia	Victorian Infectious Diseases Reference Laboratory (VIDRL)	Victorian Infectious Diseases Reference Laboratory and Microbiological Diagnostic Unit Public Health Laboratory, Doherty Institute	Caly L. et al
EPI_ISL_419991	Australia/VIC300/2020	2020-03-23	Oceania	Australia	Victorian Infectious Diseases Reference Laboratory (VIDRL)	Victorian Infectious Diseases Reference Laboratory and Microbiological Diagnostic Unit Public Health Laboratory, Doherty Institute	Caly L. et al
EPI_ISL_521830	Australia/VIC3000/2020	2020-07-07	Oceania	Australia	Microbiological Diagnostic Unit - Public Health Laboratory (MDU-PHL)	MDU-PHL	Seemann T. et al
EPI_ISL_521831	Australia/VIC3001/2020	2020-07-08	Oceania	Australia	Microbiological Diagnostic Unit - Public Health Laboratory (MDU-PHL)	MDU-PHL	Seemann T. et al
EPI_ISL_521832	Australia/VIC3002/2020	2020-07-07	Oceania	Australia	Microbiological Diagnostic Unit - Public Health Laboratory (MDU-PHL)	MDU-PHL	Seemann T. et al
EPI_ISL_521833	Australia/VIC3003/2020	2020-07-07	Oceania	Australia	Microbiological Diagnostic Unit - Public Health Laboratory (MDU-PHL)	MDU-PHL	Seemann T. et al
EPI_ISL_521834	Australia/VIC3004/2020	2020-07-07	Oceania	Australia	Microbiological Diagnostic Unit - Public Health Laboratory (MDU-PHL)	MDU-PHL	Seemann T. et al
EPI_ISL_521835	Australia/VIC3005/2020	2020-07-07	Oceania	Australia	Microbiological Diagnostic Unit - Public Health Laboratory (MDU-PHL)	MDU-PHL	Seemann T. et al
EPI_ISL_521836	Australia/VIC3006/2020	2020-07-11	Oceania	Australia	Microbiological Diagnostic Unit - Public Health Laboratory (MDU-PHL)	MDU-PHL	Seemann T. et al
EPI_ISL_521837	Australia/VIC3007/2020	2020-07-08	Oceania	Australia	Microbiological Diagnostic Unit - Public Health Laboratory (MDU-PHL)	MDU-PHL	Seemann T. et al
EPI_ISL_521838	Australia/VIC3008/2020	2020-07-07	Oceania	Australia	Microbiological Diagnostic Unit - Public Health Laboratory (MDU-PHL)	MDU-PHL	Seemann T. et al
EPI_ISL_521839	Australia/VIC3009/2020	2020-07-08	Oceania	Australia	Microbiological Diagnostic Unit - Public Health Laboratory (MDU-PHL)	MDU-PHL	Seemann T. et al
EPI_ISL_521842	Australia/VIC3013/2020	2020-07-04	Oceania	Australia	Victorian Infectious Diseases Reference Laboratory (VIDRL)	VIDRL and MDU-PHL	Caly L. et al
EPI_ISL_521843	Australia/VIC3014/2020	2020-07-04	Oceania	Australia	Victorian Infectious Diseases Reference Laboratory (VIDRL)	VIDRL and MDU-PHL	Caly L. et al
EPI_ISL_521844	Australia/VIC3015/2020	2020-07-04	Oceania	Australia	Victorian Infectious Diseases Reference Laboratory (VIDRL)	VIDRL and MDU-PHL	Caly L. et al
EPI_ISL_521845	Australia/VIC3016/2020	2020-07-04	Oceania	Australia	Victorian Infectious Diseases Reference Laboratory (VIDRL)	VIDRL and MDU-PHL	Caly L. et al
EPI_ISL_521846	Australia/VIC3017/2020	2020-07-05	Oceania	Australia	Victorian Infectious Diseases Reference Laboratory (VIDRL)	VIDRL and MDU-PHL	Caly L. et al
EPI_ISL_521847	Australia/VIC3018/2020	2020-07-05	Oceania	Australia	Victorian Infectious Diseases Reference Laboratory (VIDRL)	VIDRL and MDU-PHL	Caly L. et al
EPI_ISL_419993	Australia/VIC302/2020	2020-03-23	Oceania	Australia	Victorian Infectious Diseases Reference Laboratory (VIDRL)	Victorian Infectious Diseases Reference Laboratory and Microbiological Diagnostic Unit Public Health Laboratory, Doherty Institute	Caly L. et al
EPI_ISL_521849	Australia/VIC3020/2020	2020-07-03	Oceania	Australia	Victorian Infectious Diseases Reference Laboratory (VIDRL)	VIDRL and MDU-PHL	Caly L. et al
EPI_ISL_521850	Australia/VIC3021/2020	2020-07-03	Oceania	Australia	Victorian Infectious Diseases Reference Laboratory (VIDRL)	VIDRL and MDU-PHL	Caly L. et al
EPI_ISL_521851	Australia/VIC3022/2020	2020-07-01	Oceania	Australia	Victorian Infectious Diseases Reference Laboratory (VIDRL)	VIDRL and MDU-PHL	Caly L. et al
EPI_ISL_521853	Australia/VIC3024/2020	2020-06-30	Oceania	Australia	Victorian Infectious Diseases Reference Laboratory (VIDRL)	VIDRL and MDU-PHL	Caly L. et al
EPI_ISL_521854	Australia/VIC3025/2020	2020-07-01	Oceania	Australia	Victorian Infectious Diseases Reference Laboratory (VIDRL)	VIDRL and MDU-PHL	Caly L. et al
EPI_ISL_521855	Australia/VIC3026/2020	2020-06-29	Oceania	Australia	Victorian Infectious Diseases Reference Laboratory (VIDRL)	VIDRL and MDU-PHL	Caly L. et al
EPI_ISL_521856	Australia/VIC3027/2020	2020-07-01	Oceania	Australia	Victorian Infectious Diseases Reference Laboratory (VIDRL)	VIDRL and MDU-PHL	Caly L. et al
EPI_ISL_521857	Australia/VIC3028/2020	2020-07-01	Oceania	Australia	Victorian Infectious Diseases Reference Laboratory (VIDRL)	VIDRL and MDU-PHL	Caly L. et al
EPI_ISL_521858	Australia/VIC3029/2020	2020-07-01	Oceania	Australia	Victorian Infectious Diseases Reference Laboratory (VIDRL)	VIDRL and MDU-PHL	Caly L. et al
EPI_ISL_419994	Australia/VIC303/2020	2020-03-23	Oceania	Australia	Victorian Infectious Diseases Reference Laboratory (VIDRL)	Victorian Infectious Diseases Reference Laboratory and Microbiological Diagnostic Unit Public Health Laboratory, Doherty Institute	Caly L. et al
EPI_ISL_521859	Australia/VIC3030/2020	2020-07-01	Oceania	Australia	Victorian Infectious Diseases Reference Laboratory (VIDRL)	VIDRL and MDU-PHL	Caly L. et al
EPI_ISL_520745	Australia/VIC3031/2020	2020-07-01	Oceania	Australia	Victorian Infectious Diseases Reference Laboratory (VIDRL)	VIDRL and MDU-PHL	Caly L. et al
EPI_ISL_520746	Australia/VIC3032/2020	2020-07-01	Oceania	Australia	Victorian Infectious Diseases Reference Laboratory (VIDRL)	VIDRL and MDU-PHL	Caly L. et al
EPI_ISL_520747	Australia/VIC3033/2020	2020-07-01	Oceania	Australia	Victorian Infectious Diseases Reference Laboratory (VIDRL)	VIDRL and MDU-PHL	Caly L. et al
EPI_ISL_563987	Australia/VIC3034/2020	2020-07-02	Oceania	Australia	Victorian Infectious Diseases Reference Laboratory (VIDRL)	VIDRL and MDU-PHL	Caly et al
EPI_ISL_520748	Australia/VIC3035/2020	2020-07-02	Oceania	Australia	Victorian Infectious Diseases Reference Laboratory (VIDRL)	VIDRL and MDU-PHL	Caly L. et al
EPI_ISL_520749	Australia/VIC3036/2020	2020-06-28	Oceania	Australia	Victorian Infectious Diseases Reference Laboratory (VIDRL)	VIDRL and MDU-PHL	Caly L. et al
EPI_ISL_520750	Australia/VIC3037/2020	2020-07-03	Oceania	Australia	Victorian Infectious Diseases Reference Laboratory (VIDRL)	VIDRL and MDU-PHL	Caly L. et al
EPI_ISL_520752	Australia/VIC3039/2020	2020-07-03	Oceania	Australia	Victorian Infectious Diseases Reference Laboratory (VIDRL)	VIDRL and MDU-PHL	Caly L. et al
EPI_ISL_419995	Australia/VIC304/2020	2020-03-23	Oceania	Australia	Victorian Infectious Diseases Reference Laboratory (VIDRL)	Victorian Infectious Diseases Reference Laboratory and Microbiological Diagnostic Unit Public Health Laboratory, Doherty Institute	Caly L. et al
EPI_ISL_520753	Australia/VIC3040/2020	2020-07-05	Oceania	Australia	Victorian Infectious Diseases Reference Laboratory (VIDRL)	VIDRL and MDU-PHL	Caly L. et al
EPI_ISL_520754	Australia/VIC3041/2020	2020-07-05	Oceania	Australia	Victorian Infectious Diseases Reference Laboratory (VIDRL)	VIDRL and MDU-PHL	Caly L. et al
EPI_ISL_520755	Australia/VIC3042/2020	2020-07-05	Oceania	Australia	Victorian Infectious Diseases Reference Laboratory (VIDRL)	VIDRL and MDU-PHL	Caly L. et al
EPI_ISL_520756	Australia/VIC3043/2020	2020-07-05	Oceania	Australia	Victorian Infectious Diseases Reference Laboratory (VIDRL)	VIDRL and MDU-PHL	Caly L. et al
EPI_ISL_520757	Australia/VIC3044/2020	2020-07-05	Oceania	Australia	Victorian Infectious Diseases Reference Laboratory (VIDRL)	VIDRL and MDU-PHL	Caly L. et al
EPI_ISL_520758	Australia/VIC3045/2020	2020-07-05	Oceania	Australia	Victorian Infectious Diseases Reference Laboratory (VIDRL)	VIDRL and MDU-PHL	Caly L. et al
EPI_ISL_520759	Australia/VIC3046/2020	2020-07-05	Oceania	Australia	Victorian Infectious Diseases Reference Laboratory (VIDRL)	VIDRL and MDU-PHL	Caly L. et al
EPI_ISL_520760	Australia/VIC3047/2020	2020-07-06	Oceania	Australia	Victorian Infectious Diseases Reference Laboratory (VIDRL)	VIDRL and MDU-PHL	Caly L. et al
EPI_ISL_520762	Australia/VIC3049/2020	2020-07-05	Oceania	Australia	Victorian Infectious Diseases Reference Laboratory (VIDRL)	VIDRL and MDU-PHL	Caly L. et al
EPI_ISL_419996	Australia/VIC305/2020	2020-03-23	Oceania	Australia	Victorian Infectious Diseases Reference Laboratory (VIDRL)	Victorian Infectious Diseases Reference Laboratory and Microbiological Diagnostic Unit Public Health Laboratory, Doherty Institute	Caly L. et al
EPI_ISL_520765	Australia/VIC3058/2020	2020-07-07	Oceania	Australia	Microbiological Diagnostic Unit - Public Health Laboratory (MDU-PHL)	MDU-PHL	Seemann T. et al
EPI_ISL_520766	Australia/VIC3059/2020	2020-07-07	Oceania	Australia	Microbiological Diagnostic Unit - Public Health Laboratory (MDU-PHL)	MDU-PHL	Seemann T. et al
EPI_ISL_419997	Australia/VIC306/2020	2020-03-23	Oceania	Australia	Victorian Infectious Diseases Reference Laboratory (VIDRL)	Victorian Infectious Diseases Reference Laboratory and Microbiological Diagnostic Unit Public Health Laboratory, Doherty Institute	Caly L. et al
EPI_ISL_520767	Australia/VIC3060/2020	2020-07-07	Oceania	Australia	Microbiological Diagnostic Unit - Public Health Laboratory (MDU-PHL)	MDU-PHL	Seemann T. et al
EPI_ISL_520768	Australia/VIC3061/2020	2020-07-07	Oceania	Australia	Microbiological Diagnostic Unit - Public Health Laboratory (MDU-PHL)	MDU-PHL	Seemann T. et al
EPI_ISL_520769	Australia/VIC3062/2020	2020-07-08	Oceania	Australia	Microbiological Diagnostic Unit - Public Health Laboratory (MDU-PHL)	MDU-PHL	Seemann T. et al
EPI_ISL_520770	Australia/VIC3063/2020	2020-07-08	Oceania	Australia	Microbiological Diagnostic Unit - Public Health Laboratory (MDU-PHL)	MDU-PHL	Seemann T. et al
EPI_ISL_520771	Australia/VIC3064/2020	2020-07-08	Oceania	Australia	Microbiological Diagnostic Unit - Public Health Laboratory (MDU-PHL)	MDU-PHL	Seemann T. et al
EPI_ISL_520772	Australia/VIC3065/2020	2020-07-09	Oceania	Australia	Microbiological Diagnostic Unit - Public Health Laboratory (MDU-PHL)	MDU-PHL	Seemann T. et al
EPI_ISL_520774	Australia/VIC3067/2020	2020-07-09	Oceania	Australia	Microbiological Diagnostic Unit - Public Health Laboratory (MDU-PHL)	MDU-PHL	Seemann T. et al
EPI_ISL_520776	Australia/VIC3069/2020	2020-07-09	Oceania	Australia	Microbiological Diagnostic Unit - Public Health Laboratory (MDU-PHL)	MDU-PHL	Seemann T. et al
EPI_ISL_419998	Australia/VIC307/2020	2020-03-23	Oceania	Australia	Victorian Infectious Diseases Reference Laboratory (VIDRL)	Victorian Infectious Diseases Reference Laboratory and Microbiological Diagnostic Unit Public Health Laboratory, Doherty Institute	Caly L. et al
EPI_ISL_520777	Australia/VIC3070/2020	2020-07-09	Oceania	Australia	Microbiological Diagnostic Unit - Public Health Laboratory (MDU-PHL)	MDU-PHL	Seemann T. et al
EPI_ISL_520778	Australia/VIC3071/2020	2020-07-09	Oceania	Australia	Microbiological Diagnostic Unit - Public Health Laboratory (MDU-PHL)	MDU-PHL	Seemann T. et al
EPI_ISL_520779	Australia/VIC3072/2020	2020-07-09	Oceania	Australia	Microbiological Diagnostic Unit - Public Health Laboratory (MDU-PHL)	MDU-PHL	Seemann T. et al
EPI_ISL_520780	Australia/VIC3073/2020	2020-07-09	Oceania	Australia	Microbiological Diagnostic Unit - Public Health Laboratory (MDU-PHL)	MDU-PHL	Seemann T. et al
EPI_ISL_520781	Australia/VIC3074/2020	2020-07-09	Oceania	Australia	Microbiological Diagnostic Unit - Public Health Laboratory (MDU-PHL)	MDU-PHL	Seemann T. et al
EPI_ISL_520782	Australia/VIC3075/2020	2020-07-10	Oceania	Australia	Microbiological Diagnostic Unit - Public Health Laboratory (MDU-PHL)	MDU-PHL	Seemann T. et al
EPI_ISL_520784	Australia/VIC3077/2020	2020-07-10	Oceania	Australia	Microbiological Diagnostic Unit - Public Health Laboratory (MDU-PHL)	MDU-PHL	Seemann T. et al
EPI_ISL_520785	Australia/VIC3078/2020	2020-07-10	Oceania	Australia	Microbiological Diagnostic Unit - Public Health Laboratory (MDU-PHL)	MDU-PHL	Seemann T. et al
EPI_ISL_520786	Australia/VIC3079/2020	2020-07-10	Oceania	Australia	Microbiological Diagnostic Unit - Public Health Laboratory (MDU-PHL)	MDU-PHL	Seemann T. et al
EPI_ISL_419999	Australia/VIC308/2020	2020-03-23	Oceania	Australia	Microbiological Diagnostic Unit Public Health Laboratory	Microbiological Diagnostic Unit Public Health Laboratory	Seemann T. et al
EPI_ISL_520787	Australia/VIC3080/2020	2020-07-10	Oceania	Australia	Microbiological Diagnostic Unit - Public Health Laboratory (MDU-PHL)	MDU-PHL	Seemann T. et al
EPI_ISL_520788	Australia/VIC3081/2020	2020-07-10	Oceania	Australia	Microbiological Diagnostic Unit - Public Health Laboratory (MDU-PHL)	MDU-PHL	Seemann T. et al
EPI_ISL_520789	Australia/VIC3082/2020	2020-07-12	Oceania	Australia	Microbiological Diagnostic Unit - Public Health Laboratory (MDU-PHL)	MDU-PHL	Seemann T. et al
EPI_ISL_520790	Australia/VIC3083/2020	2020-07-12	Oceania	Australia	Microbiological Diagnostic Unit - Public Health Laboratory (MDU-PHL)	MDU-PHL	Seemann T. et al
EPI_ISL_520791	Australia/VIC3084/2020	2020-07-04	Oceania	Australia	Victorian Infectious Diseases Reference Laboratory (VIDRL)	VIDRL and MDU-PHL	Caly L. et al
EPI_ISL_520792	Australia/VIC3085/2020	2020-07-04	Oceania	Australia	Victorian Infectious Diseases Reference Laboratory (VIDRL)	VIDRL and MDU-PHL	Caly L. et al
EPI_ISL_520793	Australia/VIC3086/2020	2020-07-04	Oceania	Australia	Victorian Infectious Diseases Reference Laboratory (VIDRL)	VIDRL and MDU-PHL	Caly L. et al
EPI_ISL_520794	Australia/VIC3087/2020	2020-07-04	Oceania	Australia	Victorian Infectious Diseases Reference Laboratory (VIDRL)	VIDRL and MDU-PHL	Caly L. et al
EPI_ISL_520795	Australia/VIC3088/2020	2020-07-04	Oceania	Australia	Victorian Infectious Diseases Reference Laboratory (VIDRL)	VIDRL and MDU-PHL	Caly L. et al
EPI_ISL_520796	Australia/VIC3089/2020	2020-07-04	Oceania	Australia	Victorian Infectious Diseases Reference Laboratory (VIDRL)	VIDRL and MDU-PHL	Caly L. et al
EPI_ISL_420000	Australia/VIC309/2020	2020-03-23	Oceania	Australia	Microbiological Diagnostic Unit Public Health Laboratory	Microbiological Diagnostic Unit Public Health Laboratory	Seemann T. et al
EPI_ISL_520797	Australia/VIC3090/2020	2020-07-04	Oceania	Australia	Victorian Infectious Diseases Reference Laboratory (VIDRL)	VIDRL and MDU-PHL	Caly L. et al
EPI_ISL_520798	Australia/VIC3091/2020	2020-07-05	Oceania	Australia	Victorian Infectious Diseases Reference Laboratory (VIDRL)	VIDRL and MDU-PHL	Caly L. et al
EPI_ISL_520799	Australia/VIC3092/2020	2020-07-04	Oceania	Australia	Victorian Infectious Diseases Reference Laboratory (VIDRL)	VIDRL and MDU-PHL	Caly L. et al
EPI_ISL_520800	Australia/VIC3093/2020	2020-07-04	Oceania	Australia	Victorian Infectious Diseases Reference Laboratory (VIDRL)	VIDRL and MDU-PHL	Caly L. et al
EPI_ISL_520801	Australia/VIC3094/2020	2020-07-04	Oceania	Australia	Victorian Infectious Diseases Reference Laboratory (VIDRL)	VIDRL and MDU-PHL	Caly L. et al
EPI_ISL_520802	Australia/VIC3095/2020	2020-07-04	Oceania	Australia	Victorian Infectious Diseases Reference Laboratory (VIDRL)	VIDRL and MDU-PHL	Caly L. et al
EPI_ISL_520804	Australia/VIC3097/2020	2020-07-04	Oceania	Australia	Victorian Infectious Diseases Reference Laboratory (VIDRL)	VIDRL and MDU-PHL	Caly L. et al
EPI_ISL_520805	Australia/VIC3098/2020	2020-07-04	Oceania	Australia	Victorian Infectious Diseases Reference Laboratory (VIDRL)	VIDRL and MDU-PHL	Caly L. et al
EPI_ISL_520806	Australia/VIC3099/2020	2020-07-04	Oceania	Australia	Victorian Infectious Diseases Reference Laboratory (VIDRL)	VIDRL and MDU-PHL	Caly L. et al
EPI_ISL_419750	Australia/VIC31/2020	2020-03-10	Oceania	Australia	Victorian Infectious Diseases Reference Laboratory (VIDRL)	Victorian Infectious Diseases Reference Laboratory and Microbiological Diagnostic Unit Public Health Laboratory, Doherty Institute	Caly L. et al
EPI_ISL_420001	Australia/VIC310/2020	2020-03-23	Oceania	Australia	Microbiological Diagnostic Unit Public Health Laboratory	Microbiological Diagnostic Unit Public Health Laboratory	Seemann T. et al
EPI_ISL_520807	Australia/VIC3100/2020	2020-07-04	Oceania	Australia	Victorian Infectious Diseases Reference Laboratory (VIDRL)	VIDRL and MDU-PHL	Caly L. et al
EPI_ISL_520808	Australia/VIC3101/2020	2020-07-06	Oceania	Australia	Victorian Infectious Diseases Reference Laboratory (VIDRL)	VIDRL and MDU-PHL	Caly L. et al
EPI_ISL_520809	Australia/VIC3102/2020	2020-07-04	Oceania	Australia	Victorian Infectious Diseases Reference Laboratory (VIDRL)	VIDRL and MDU-PHL	Caly L. et al
EPI_ISL_520810	Australia/VIC3103/2020	2020-07-04	Oceania	Australia	Victorian Infectious Diseases Reference Laboratory (VIDRL)	VIDRL and MDU-PHL	Caly L. et al
EPI_ISL_520811	Australia/VIC3104/2020	2020-07-04	Oceania	Australia	Victorian Infectious Diseases Reference Laboratory (VIDRL)	VIDRL and MDU-PHL	Caly L. et al
EPI_ISL_520812	Australia/VIC3105/2020	2020-07-04	Oceania	Australia	Victorian Infectious Diseases Reference Laboratory (VIDRL)	VIDRL and MDU-PHL	Caly L. et al
EPI_ISL_520813	Australia/VIC3106/2020	2020-07-04	Oceania	Australia	Victorian Infectious Diseases Reference Laboratory (VIDRL)	VIDRL and MDU-PHL	Caly L. et al
EPI_ISL_520814	Australia/VIC3107/2020	2020-07-04	Oceania	Australia	Victorian Infectious Diseases Reference Laboratory (VIDRL)	VIDRL and MDU-PHL	Caly L. et al
EPI_ISL_520815	Australia/VIC3108/2020	2020-07-06	Oceania	Australia	Victorian Infectious Diseases Reference Laboratory (VIDRL)	VIDRL and MDU-PHL	Caly L. et al
EPI_ISL_520816	Australia/VIC3109/2020	2020-07-06	Oceania	Australia	Victorian Infectious Diseases Reference Laboratory (VIDRL)	VIDRL and MDU-PHL	Caly L. et al
EPI_ISL_420002	Australia/VIC311/2020	2020-03-23	Oceania	Australia	Microbiological Diagnostic Unit Public Health Laboratory	Microbiological Diagnostic Unit Public Health Laboratory	Seemann T. et al
EPI_ISL_520818	Australia/VIC3111/2020	2020-07-06	Oceania	Australia	Victorian Infectious Diseases Reference Laboratory (VIDRL)	VIDRL and MDU-PHL	Caly L. et al
EPI_ISL_520820	Australia/VIC3113/2020	2020-07-06	Oceania	Australia	Victorian Infectious Diseases Reference Laboratory (VIDRL)	VIDRL and MDU-PHL	Caly L. et al
EPI_ISL_520822	Australia/VIC3115/2020	2020-07-06	Oceania	Australia	Victorian Infectious Diseases Reference Laboratory (VIDRL)	VIDRL and MDU-PHL	Caly L. et al
EPI_ISL_520823	Australia/VIC3116/2020	2020-07-06	Oceania	Australia	Victorian Infectious Diseases Reference Laboratory (VIDRL)	VIDRL and MDU-PHL	Caly L. et al
EPI_ISL_520824	Australia/VIC3117/2020	2020-07-05	Oceania	Australia	Victorian Infectious Diseases Reference Laboratory (VIDRL)	VIDRL and MDU-PHL	Caly L. et al
EPI_ISL_520825	Australia/VIC3118/2020	2020-07-06	Oceania	Australia	Victorian Infectious Diseases Reference Laboratory (VIDRL)	VIDRL and MDU-PHL	Caly L. et al
EPI_ISL_520826	Australia/VIC3119/2020	2020-07-06	Oceania	Australia	Victorian Infectious Diseases Reference Laboratory (VIDRL)	VIDRL and MDU-PHL	Caly L. et al
EPI_ISL_420003	Australia/VIC312/2020	2020-03-23	Oceania	Australia	Microbiological Diagnostic Unit Public Health Laboratory	Microbiological Diagnostic Unit Public Health Laboratory	Seemann T. et al
EPI_ISL_520827	Australia/VIC3120/2020	2020-07-06	Oceania	Australia	Victorian Infectious Diseases Reference Laboratory (VIDRL)	VIDRL and MDU-PHL	Caly L. et al
EPI_ISL_520828	Australia/VIC3121/2020	2020-07-06	Oceania	Australia	Victorian Infectious Diseases Reference Laboratory (VIDRL)	VIDRL and MDU-PHL	Caly L. et al
EPI_ISL_520829	Australia/VIC3122/2020	2020-07-06	Oceania	Australia	Victorian Infectious Diseases Reference Laboratory (VIDRL)	VIDRL and MDU-PHL	Caly L. et al
EPI_ISL_520830	Australia/VIC3123/2020	2020-07-06	Oceania	Australia	Victorian Infectious Diseases Reference Laboratory (VIDRL)	VIDRL and MDU-PHL	Caly L. et al
EPI_ISL_520831	Australia/VIC3124/2020	2020-07-06	Oceania	Australia	Victorian Infectious Diseases Reference Laboratory (VIDRL)	VIDRL and MDU-PHL	Caly L. et al
EPI_ISL_520832	Australia/VIC3125/2020	2020-07-06	Oceania	Australia	Victorian Infectious Diseases Reference Laboratory (VIDRL)	VIDRL and MDU-PHL	Caly L. et al
EPI_ISL_520833	Australia/VIC3126/2020	2020-07-06	Oceania	Australia	Victorian Infectious Diseases Reference Laboratory (VIDRL)	VIDRL and MDU-PHL	Caly L. et al
EPI_ISL_520834	Australia/VIC3127/2020	2020-07-06	Oceania	Australia	Victorian Infectious Diseases Reference Laboratory (VIDRL)	VIDRL and MDU-PHL	Caly L. et al
EPI_ISL_520835	Australia/VIC3128/2020	2020-07-06	Oceania	Australia	Victorian Infectious Diseases Reference Laboratory (VIDRL)	VIDRL and MDU-PHL	Caly L. et al
EPI_ISL_520836	Australia/VIC3129/2020	2020-07-02	Oceania	Australia	Victorian Infectious Diseases Reference Laboratory (VIDRL)	VIDRL and MDU-PHL	Caly L. et al
EPI_ISL_420004	Australia/VIC313/2020	2020-03-24	Oceania	Australia	Victorian Infectious Diseases Reference Laboratory (VIDRL)	Victorian Infectious Diseases Reference Laboratory and Microbiological Diagnostic Unit Public Health Laboratory, Doherty Institute	Caly L. et al
EPI_ISL_520837	Australia/VIC3130/2020	2020-07-07	Oceania	Australia	Victorian Infectious Diseases Reference Laboratory (VIDRL)	VIDRL and MDU-PHL	Caly L. et al
EPI_ISL_520838	Australia/VIC3131/2020	2020-07-07	Oceania	Australia	Victorian Infectious Diseases Reference Laboratory (VIDRL)	VIDRL and MDU-PHL	Caly L. et al
EPI_ISL_520841	Australia/VIC3134/2020	2020-07-04	Oceania	Australia	Victorian Infectious Diseases Reference Laboratory (VIDRL)	VIDRL and MDU-PHL	Caly L. et al
EPI_ISL_520842	Australia/VIC3135/2020	2020-07-06	Oceania	Australia	Victorian Infectious Diseases Reference Laboratory (VIDRL)	VIDRL and MDU-PHL	Caly L. et al
EPI_ISL_520843	Australia/VIC3136/2020	2020-07-05	Oceania	Australia	Victorian Infectious Diseases Reference Laboratory (VIDRL)	VIDRL and MDU-PHL	Caly L. et al
EPI_ISL_520844	Australia/VIC3137/2020	2020-07-10	Oceania	Australia	Microbiological Diagnostic Unit - Public Health Laboratory (MDU-PHL)	MDU-PHL	Seemann T. et al
EPI_ISL_520845	Australia/VIC3138/2020	2020-07-11	Oceania	Australia	Microbiological Diagnostic Unit - Public Health Laboratory (MDU-PHL)	MDU-PHL	Seemann T. et al
EPI_ISL_520846	Australia/VIC3139/2020	2020-07-10	Oceania	Australia	Microbiological Diagnostic Unit - Public Health Laboratory (MDU-PHL)	MDU-PHL	Seemann T. et al
EPI_ISL_520847	Australia/VIC3140/2020	2020-07-11	Oceania	Australia	Microbiological Diagnostic Unit - Public Health Laboratory (MDU-PHL)	MDU-PHL	Seemann T. et al
EPI_ISL_520848	Australia/VIC3141/2020	2020-07-10	Oceania	Australia	Microbiological Diagnostic Unit - Public Health Laboratory (MDU-PHL)	MDU-PHL	Seemann T. et al
EPI_ISL_520849	Australia/VIC3142/2020	2020-07-08	Oceania	Australia	Microbiological Diagnostic Unit - Public Health Laboratory (MDU-PHL)	MDU-PHL	Seemann T. et al
EPI_ISL_520850	Australia/VIC3143/2020	2020-07-12	Oceania	Australia	Microbiological Diagnostic Unit - Public Health Laboratory (MDU-PHL)	MDU-PHL	Seemann T. et al
EPI_ISL_520851	Australia/VIC3144/2020	2020-07-10	Oceania	Australia	Microbiological Diagnostic Unit - Public Health Laboratory (MDU-PHL)	MDU-PHL	Seemann T. et al
EPI_ISL_520853	Australia/VIC3146/2020	2020-07-12	Oceania	Australia	Microbiological Diagnostic Unit - Public Health Laboratory (MDU-PHL)	MDU-PHL	Seemann T. et al
EPI_ISL_520855	Australia/VIC3149/2020	2020-07-10	Oceania	Australia	Microbiological Diagnostic Unit - Public Health Laboratory (MDU-PHL)	MDU-PHL	Seemann T. et al
EPI_ISL_420006	Australia/VIC315/2020	2020-03-24	Oceania	Australia	Microbiological Diagnostic Unit Public Health Laboratory	Microbiological Diagnostic Unit Public Health Laboratory	Seemann T. et al
EPI_ISL_520856	Australia/VIC3150/2020	2020-07-10	Oceania	Australia	Microbiological Diagnostic Unit - Public Health Laboratory (MDU-PHL)	MDU-PHL	Seemann T. et al
EPI_ISL_520858	Australia/VIC3152/2020	2020-07-10	Oceania	Australia	Microbiological Diagnostic Unit - Public Health Laboratory (MDU-PHL)	MDU-PHL	Seemann T. et al
EPI_ISL_520859	Australia/VIC3153/2020	2020-07-10	Oceania	Australia	Microbiological Diagnostic Unit - Public Health Laboratory (MDU-PHL)	MDU-PHL	Seemann T. et al
EPI_ISL_520860	Australia/VIC3154/2020	2020-07-12	Oceania	Australia	Microbiological Diagnostic Unit - Public Health Laboratory (MDU-PHL)	MDU-PHL	Seemann T. et al
EPI_ISL_520861	Australia/VIC3155/2020	2020-07-08	Oceania	Australia	Microbiological Diagnostic Unit - Public Health Laboratory (MDU-PHL)	MDU-PHL	Seemann T. et al
EPI_ISL_520862	Australia/VIC3156/2020	2020-07-09	Oceania	Australia	Microbiological Diagnostic Unit - Public Health Laboratory (MDU-PHL)	MDU-PHL	Seemann T. et al
EPI_ISL_520863	Australia/VIC3157/2020	2020-07-11	Oceania	Australia	Microbiological Diagnostic Unit - Public Health Laboratory (MDU-PHL)	MDU-PHL	Seemann T. et al
EPI_ISL_420007	Australia/VIC316/2020	2020-03-24	Oceania	Australia	Microbiological Diagnostic Unit Public Health Laboratory	Microbiological Diagnostic Unit Public Health Laboratory	Seemann T. et al
EPI_ISL_420008	Australia/VIC317/2020	2020-03-24	Oceania	Australia	Microbiological Diagnostic Unit Public Health Laboratory	Microbiological Diagnostic Unit Public Health Laboratory	Seemann T. et al
EPI_ISL_520864	Australia/VIC3172/2020	2020-07-06	Oceania	Australia	Victorian Infectious Diseases Reference Laboratory (VIDRL)	VIDRL and MDU-PHL	Caly L. et al
EPI_ISL_520865	Australia/VIC3173/2020	2020-07-07	Oceania	Australia	Victorian Infectious Diseases Reference Laboratory (VIDRL)	VIDRL and MDU-PHL	Caly L. et al
EPI_ISL_520866	Australia/VIC3174/2020	2020-07-07	Oceania	Australia	Victorian Infectious Diseases Reference Laboratory (VIDRL)	VIDRL and MDU-PHL	Caly L. et al
EPI_ISL_520867	Australia/VIC3176/2020	2020-07-07	Oceania	Australia	Victorian Infectious Diseases Reference Laboratory (VIDRL)	VIDRL and MDU-PHL	Caly L. et al
EPI_ISL_520868	Australia/VIC3177/2020	2020-07-07	Oceania	Australia	Victorian Infectious Diseases Reference Laboratory (VIDRL)	VIDRL and MDU-PHL	Caly L. et al
EPI_ISL_520869	Australia/VIC3178/2020	2020-07-07	Oceania	Australia	Victorian Infectious Diseases Reference Laboratory (VIDRL)	VIDRL and MDU-PHL	Caly L. et al
EPI_ISL_520870	Australia/VIC3179/2020	2020-07-07	Oceania	Australia	Victorian Infectious Diseases Reference Laboratory (VIDRL)	VIDRL and MDU-PHL	Caly L. et al
EPI_ISL_420009	Australia/VIC318/2020	2020-03-24	Oceania	Australia	Microbiological Diagnostic Unit Public Health Laboratory	Microbiological Diagnostic Unit Public Health Laboratory	Seemann T. et al
EPI_ISL_520871	Australia/VIC3181/2020	2020-07-07	Oceania	Australia	Victorian Infectious Diseases Reference Laboratory (VIDRL)	VIDRL and MDU-PHL	Caly L. et al
EPI_ISL_520872	Australia/VIC3182/2020	2020-07-07	Oceania	Australia	Victorian Infectious Diseases Reference Laboratory (VIDRL)	VIDRL and MDU-PHL	Caly L. et al
EPI_ISL_520873	Australia/VIC3186/2020	2020-07-02	Oceania	Australia	Victorian Infectious Diseases Reference Laboratory (VIDRL)	VIDRL and MDU-PHL	Caly L. et al
EPI_ISL_520874	Australia/VIC3187/2020	2020-07-04	Oceania	Australia	Victorian Infectious Diseases Reference Laboratory (VIDRL)	VIDRL and MDU-PHL	Caly L. et al
EPI_ISL_520875	Australia/VIC3188/2020	2020-06-29	Oceania	Australia	Victorian Infectious Diseases Reference Laboratory (VIDRL)	VIDRL and MDU-PHL	Caly L. et al
EPI_ISL_520876	Australia/VIC3189/2020	2020-07-03	Oceania	Australia	Victorian Infectious Diseases Reference Laboratory (VIDRL)	VIDRL and MDU-PHL	Caly L. et al
EPI_ISL_420010	Australia/VIC319/2020	2020-03-24	Oceania	Australia	Microbiological Diagnostic Unit Public Health Laboratory	Microbiological Diagnostic Unit Public Health Laboratory	Seemann T. et al
EPI_ISL_520877	Australia/VIC3190/2020	2020-07-03	Oceania	Australia	Victorian Infectious Diseases Reference Laboratory (VIDRL)	VIDRL and MDU-PHL	Caly L. et al
EPI_ISL_520878	Australia/VIC3192/2020	2020-07-03	Oceania	Australia	Victorian Infectious Diseases Reference Laboratory (VIDRL)	VIDRL and MDU-PHL	Caly L. et al
EPI_ISL_520879	Australia/VIC3193/2020	2020-07-04	Oceania	Australia	Victorian Infectious Diseases Reference Laboratory (VIDRL)	VIDRL and MDU-PHL	Caly L. et al
EPI_ISL_520880	Australia/VIC3194/2020	2020-07-02	Oceania	Australia	Victorian Infectious Diseases Reference Laboratory (VIDRL)	VIDRL and MDU-PHL	Caly L. et al
EPI_ISL_520881	Australia/VIC3195/2020	2020-07-03	Oceania	Australia	Victorian Infectious Diseases Reference Laboratory (VIDRL)	VIDRL and MDU-PHL	Caly L. et al
EPI_ISL_520882	Australia/VIC3196/2020	2020-07-04	Oceania	Australia	Victorian Infectious Diseases Reference Laboratory (VIDRL)	VIDRL and MDU-PHL	Caly L. et al
EPI_ISL_520883	Australia/VIC3197/2020	2020-07-05	Oceania	Australia	Victorian Infectious Diseases Reference Laboratory (VIDRL)	VIDRL and MDU-PHL	Caly L. et al
EPI_ISL_520884	Australia/VIC3198/2020	2020-07-05	Oceania	Australia	Victorian Infectious Diseases Reference Laboratory (VIDRL)	VIDRL and MDU-PHL	Caly L. et al
EPI_ISL_520885	Australia/VIC3199/2020	2020-07-05	Oceania	Australia	Victorian Infectious Diseases Reference Laboratory (VIDRL)	VIDRL and MDU-PHL	Caly L. et al
EPI_ISL_419751	Australia/VIC32/2020	2020-03-10	Oceania	Australia	Victorian Infectious Diseases Reference Laboratory (VIDRL)	Victorian Infectious Diseases Reference Laboratory and Microbiological Diagnostic Unit Public Health Laboratory, Doherty Institute	Caly L. et al
EPI_ISL_420011	Australia/VIC320/2020	2020-03-24	Oceania	Australia	Microbiological Diagnostic Unit Public Health Laboratory	Microbiological Diagnostic Unit Public Health Laboratory	Seemann T. et al
EPI_ISL_520886	Australia/VIC3200/2020	2020-07-05	Oceania	Australia	Victorian Infectious Diseases Reference Laboratory (VIDRL)	VIDRL and MDU-PHL	Caly L. et al
EPI_ISL_520887	Australia/VIC3201/2020	2020-07-02	Oceania	Australia	Victorian Infectious Diseases Reference Laboratory (VIDRL)	VIDRL and MDU-PHL	Caly L. et al
EPI_ISL_520888	Australia/VIC3202/2020	2020-07-04	Oceania	Australia	Victorian Infectious Diseases Reference Laboratory (VIDRL)	VIDRL and MDU-PHL	Caly L. et al
EPI_ISL_520889	Australia/VIC3203/2020	2020-07-03	Oceania	Australia	Victorian Infectious Diseases Reference Laboratory (VIDRL)	VIDRL and MDU-PHL	Caly L. et al
EPI_ISL_520890	Australia/VIC3204/2020	2020-07-03	Oceania	Australia	Victorian Infectious Diseases Reference Laboratory (VIDRL)	VIDRL and MDU-PHL	Caly L. et al
EPI_ISL_520891	Australia/VIC3205/2020	2020-07-03	Oceania	Australia	Victorian Infectious Diseases Reference Laboratory (VIDRL)	VIDRL and MDU-PHL	Caly L. et al
EPI_ISL_520892	Australia/VIC3206/2020	2020-07-05	Oceania	Australia	Victorian Infectious Diseases Reference Laboratory (VIDRL)	VIDRL and MDU-PHL	Caly L. et al
EPI_ISL_520893	Australia/VIC3207/2020	2020-07-03	Oceania	Australia	Victorian Infectious Diseases Reference Laboratory (VIDRL)	VIDRL and MDU-PHL	Caly L. et al
EPI_ISL_520894	Australia/VIC3208/2020	2020-07-03	Oceania	Australia	Victorian Infectious Diseases Reference Laboratory (VIDRL)	VIDRL and MDU-PHL	Caly L. et al
EPI_ISL_520895	Australia/VIC3209/2020	2020-07-02	Oceania	Australia	Victorian Infectious Diseases Reference Laboratory (VIDRL)	VIDRL and MDU-PHL	Caly L. et al
EPI_ISL_420012	Australia/VIC321/2020	2020-03-24	Oceania	Australia	Microbiological Diagnostic Unit Public Health Laboratory	Microbiological Diagnostic Unit Public Health Laboratory	Seemann T. et al
EPI_ISL_520896	Australia/VIC3210/2020	2020-07-03	Oceania	Australia	Victorian Infectious Diseases Reference Laboratory (VIDRL)	VIDRL and MDU-PHL	Caly L. et al
EPI_ISL_520897	Australia/VIC3211/2020	2020-07-02	Oceania	Australia	Victorian Infectious Diseases Reference Laboratory (VIDRL)	VIDRL and MDU-PHL	Caly L. et al
EPI_ISL_520898	Australia/VIC3212/2020	2020-07-04	Oceania	Australia	Victorian Infectious Diseases Reference Laboratory (VIDRL)	VIDRL and MDU-PHL	Caly L. et al
EPI_ISL_520899	Australia/VIC3214/2020	2020-07-04	Oceania	Australia	Victorian Infectious Diseases Reference Laboratory (VIDRL)	VIDRL and MDU-PHL	Caly L. et al
EPI_ISL_520900	Australia/VIC3215/2020	2020-07-03	Oceania	Australia	Victorian Infectious Diseases Reference Laboratory (VIDRL)	VIDRL and MDU-PHL	Caly L. et al
EPI_ISL_520901	Australia/VIC3216/2020	2020-07-03	Oceania	Australia	Victorian Infectious Diseases Reference Laboratory (VIDRL)	VIDRL and MDU-PHL	Caly L. et al
EPI_ISL_520902	Australia/VIC3217/2020	2020-07-03	Oceania	Australia	Victorian Infectious Diseases Reference Laboratory (VIDRL)	VIDRL and MDU-PHL	Caly L. et al
EPI_ISL_520904	Australia/VIC3219/2020	2020-07-03	Oceania	Australia	Victorian Infectious Diseases Reference Laboratory (VIDRL)	VIDRL and MDU-PHL	Caly L. et al
EPI_ISL_420013	Australia/VIC322/2020	2020-03-24	Oceania	Australia	Microbiological Diagnostic Unit Public Health Laboratory	Microbiological Diagnostic Unit Public Health Laboratory	Seemann T. et al
EPI_ISL_520905	Australia/VIC3220/2020	2020-06-29	Oceania	Australia	Victorian Infectious Diseases Reference Laboratory (VIDRL)	VIDRL and MDU-PHL	Caly L. et al
EPI_ISL_520906	Australia/VIC3223/2020	2020-07-01	Oceania	Australia	Victorian Infectious Diseases Reference Laboratory (VIDRL)	VIDRL and MDU-PHL	Caly L. et al
EPI_ISL_520907	Australia/VIC3224/2020	2020-07-01	Oceania	Australia	Victorian Infectious Diseases Reference Laboratory (VIDRL)	VIDRL and MDU-PHL	Caly L. et al
EPI_ISL_520908	Australia/VIC3225/2020	2020-07-01	Oceania	Australia	Victorian Infectious Diseases Reference Laboratory (VIDRL)	VIDRL and MDU-PHL	Caly L. et al
EPI_ISL_520909	Australia/VIC3226/2020	2020-06-28	Oceania	Australia	Victorian Infectious Diseases Reference Laboratory (VIDRL)	VIDRL and MDU-PHL	Caly L. et al
EPI_ISL_520910	Australia/VIC3227/2020	2020-06-29	Oceania	Australia	Victorian Infectious Diseases Reference Laboratory (VIDRL)	VIDRL and MDU-PHL	Caly L. et al
EPI_ISL_520911	Australia/VIC3228/2020	2020-06-29	Oceania	Australia	Victorian Infectious Diseases Reference Laboratory (VIDRL)	VIDRL and MDU-PHL	Caly L. et al
EPI_ISL_420014	Australia/VIC323/2020	2020-03-24	Oceania	Australia	Microbiological Diagnostic Unit Public Health Laboratory	Microbiological Diagnostic Unit Public Health Laboratory	Seemann T. et al
EPI_ISL_520913	Australia/VIC3230/2020	2020-06-29	Oceania	Australia	Victorian Infectious Diseases Reference Laboratory (VIDRL)	VIDRL and MDU-PHL	Caly L. et al
EPI_ISL_520915	Australia/VIC3233/2020	2020-07-05	Oceania	Australia	Victorian Infectious Diseases Reference Laboratory (VIDRL)	VIDRL and MDU-PHL	Caly L. et al
EPI_ISL_520916	Australia/VIC3235/2020	2020-07-05	Oceania	Australia	Victorian Infectious Diseases Reference Laboratory (VIDRL)	VIDRL and MDU-PHL	Caly L. et al
EPI_ISL_520917	Australia/VIC3236/2020	2020-07-05	Oceania	Australia	Victorian Infectious Diseases Reference Laboratory (VIDRL)	VIDRL and MDU-PHL	Caly L. et al
EPI_ISL_520918	Australia/VIC3237/2020	2020-07-05	Oceania	Australia	Victorian Infectious Diseases Reference Laboratory (VIDRL)	VIDRL and MDU-PHL	Caly L. et al
EPI_ISL_520919	Australia/VIC3238/2020	2020-07-05	Oceania	Australia	Victorian Infectious Diseases Reference Laboratory (VIDRL)	VIDRL and MDU-PHL	Caly L. et al
EPI_ISL_520920	Australia/VIC3239/2020	2020-07-05	Oceania	Australia	Victorian Infectious Diseases Reference Laboratory (VIDRL)	VIDRL and MDU-PHL	Caly L. et al
EPI_ISL_420015	Australia/VIC324/2020	2020-03-24	Oceania	Australia	Microbiological Diagnostic Unit Public Health Laboratory	Microbiological Diagnostic Unit Public Health Laboratory	Seemann T. et al
EPI_ISL_520921	Australia/VIC3240/2020	2020-07-04	Oceania	Australia	Victorian Infectious Diseases Reference Laboratory (VIDRL)	VIDRL and MDU-PHL	Caly L. et al
EPI_ISL_520922	Australia/VIC3241/2020	2020-07-04	Oceania	Australia	Victorian Infectious Diseases Reference Laboratory (VIDRL)	VIDRL and MDU-PHL	Caly L. et al
EPI_ISL_520923	Australia/VIC3242/2020	2020-07-04	Oceania	Australia	Victorian Infectious Diseases Reference Laboratory (VIDRL)	VIDRL and MDU-PHL	Caly L. et al
EPI_ISL_520924	Australia/VIC3243/2020	2020-07-04	Oceania	Australia	Victorian Infectious Diseases Reference Laboratory (VIDRL)	VIDRL and MDU-PHL	Caly L. et al
EPI_ISL_520925	Australia/VIC3245/2020	2020-07-06	Oceania	Australia	Victorian Infectious Diseases Reference Laboratory (VIDRL)	VIDRL and MDU-PHL	Caly L. et al
EPI_ISL_520926	Australia/VIC3246/2020	2020-07-06	Oceania	Australia	Victorian Infectious Diseases Reference Laboratory (VIDRL)	VIDRL and MDU-PHL	Caly L. et al
EPI_ISL_520927	Australia/VIC3247/2020	2020-07-06	Oceania	Australia	Victorian Infectious Diseases Reference Laboratory (VIDRL)	VIDRL and MDU-PHL	Caly L. et al
EPI_ISL_520928	Australia/VIC3248/2020	2020-07-06	Oceania	Australia	Victorian Infectious Diseases Reference Laboratory (VIDRL)	VIDRL and MDU-PHL	Caly L. et al
EPI_ISL_520929	Australia/VIC3249/2020	2020-07-12	Oceania	Australia	Microbiological Diagnostic Unit - Public Health Laboratory (MDU-PHL)	MDU-PHL	Seemann T. et al
EPI_ISL_420016	Australia/VIC325/2020	2020-03-24	Oceania	Australia	Microbiological Diagnostic Unit Public Health Laboratory	Microbiological Diagnostic Unit Public Health Laboratory	Seemann T. et al
EPI_ISL_520930	Australia/VIC3250/2020	2020-07-09	Oceania	Australia	Microbiological Diagnostic Unit - Public Health Laboratory (MDU-PHL)	MDU-PHL	Seemann T. et al
EPI_ISL_520931	Australia/VIC3251/2020	2020-07-09	Oceania	Australia	Microbiological Diagnostic Unit - Public Health Laboratory (MDU-PHL)	MDU-PHL	Seemann T. et al
EPI_ISL_520932	Australia/VIC3252/2020	2020-07-09	Oceania	Australia	Microbiological Diagnostic Unit - Public Health Laboratory (MDU-PHL)	MDU-PHL	Seemann T. et al
EPI_ISL_520933	Australia/VIC3253/2020	2020-07-10	Oceania	Australia	Microbiological Diagnostic Unit - Public Health Laboratory (MDU-PHL)	MDU-PHL	Seemann T. et al
EPI_ISL_520934	Australia/VIC3254/2020	2020-07-10	Oceania	Australia	Microbiological Diagnostic Unit - Public Health Laboratory (MDU-PHL)	MDU-PHL	Seemann T. et al
EPI_ISL_520935	Australia/VIC3255/2020	2020-07-12	Oceania	Australia	Microbiological Diagnostic Unit - Public Health Laboratory (MDU-PHL)	MDU-PHL	Seemann T. et al
EPI_ISL_520936	Australia/VIC3256/2020	2020-07-12	Oceania	Australia	Microbiological Diagnostic Unit - Public Health Laboratory (MDU-PHL)	MDU-PHL	Seemann T. et al
EPI_ISL_520938	Australia/VIC3259/2020	2020-07-13	Oceania	Australia	Microbiological Diagnostic Unit - Public Health Laboratory (MDU-PHL)	MDU-PHL	Seemann T. et al
EPI_ISL_420017	Australia/VIC326/2020	2020-03-24	Oceania	Australia	Microbiological Diagnostic Unit Public Health Laboratory	Microbiological Diagnostic Unit Public Health Laboratory	Seemann T. et al
EPI_ISL_520939	Australia/VIC3260/2020	2020-07-13	Oceania	Australia	Microbiological Diagnostic Unit - Public Health Laboratory (MDU-PHL)	MDU-PHL	Seemann T. et al
EPI_ISL_520940	Australia/VIC3261/2020	2020-07-13	Oceania	Australia	Microbiological Diagnostic Unit - Public Health Laboratory (MDU-PHL)	MDU-PHL	Seemann T. et al
EPI_ISL_520941	Australia/VIC3262/2020	2020-07-13	Oceania	Australia	Microbiological Diagnostic Unit - Public Health Laboratory (MDU-PHL)	MDU-PHL	Seemann T. et al
EPI_ISL_520944	Australia/VIC3265/2020	2020-07-11	Oceania	Australia	Microbiological Diagnostic Unit - Public Health Laboratory (MDU-PHL)	MDU-PHL	Seemann T. et al
EPI_ISL_520945	Australia/VIC3266/2020	2020-07-10	Oceania	Australia	Microbiological Diagnostic Unit - Public Health Laboratory (MDU-PHL)	MDU-PHL	Seemann T. et al
EPI_ISL_520946	Australia/VIC3267/2020	2020-07-08	Oceania	Australia	Microbiological Diagnostic Unit - Public Health Laboratory (MDU-PHL)	MDU-PHL	Seemann T. et al
EPI_ISL_520947	Australia/VIC3268/2020	2020-07-07	Oceania	Australia	Microbiological Diagnostic Unit - Public Health Laboratory (MDU-PHL)	MDU-PHL	Seemann T. et al
EPI_ISL_520948	Australia/VIC3269/2020	2020-07-09	Oceania	Australia	Microbiological Diagnostic Unit - Public Health Laboratory (MDU-PHL)	MDU-PHL	Seemann T. et al
EPI_ISL_426637	Australia/VIC327/2020	2020-03-17	Oceania	Australia	Victorian Infectious Diseases Reference Laboratory (VIDRL)	Microbiological Diagnostic Unit Public Health Laboratory and Victorian Infectious Diseases Reference Laboratory, Doherty Institute	Caly L. et al
EPI_ISL_520949	Australia/VIC3270/2020	2020-07-10	Oceania	Australia	Microbiological Diagnostic Unit - Public Health Laboratory (MDU-PHL)	MDU-PHL	Seemann T. et al
EPI_ISL_520950	Australia/VIC3271/2020	2020-07-10	Oceania	Australia	Microbiological Diagnostic Unit - Public Health Laboratory (MDU-PHL)	MDU-PHL	Seemann T. et al
EPI_ISL_520951	Australia/VIC3272/2020	2020-07-07	Oceania	Australia	Microbiological Diagnostic Unit - Public Health Laboratory (MDU-PHL)	MDU-PHL	Seemann T. et al
EPI_ISL_520952	Australia/VIC3273/2020	2020-07-07	Oceania	Australia	Microbiological Diagnostic Unit - Public Health Laboratory (MDU-PHL)	MDU-PHL	Seemann T. et al
EPI_ISL_520954	Australia/VIC3275/2020	2020-07-07	Oceania	Australia	Microbiological Diagnostic Unit - Public Health Laboratory (MDU-PHL)	MDU-PHL	Seemann T. et al
EPI_ISL_520955	Australia/VIC3276/2020	2020-07-06	Oceania	Australia	Microbiological Diagnostic Unit - Public Health Laboratory (MDU-PHL)	MDU-PHL	Seemann T. et al
EPI_ISL_520956	Australia/VIC3277/2020	2020-07-08	Oceania	Australia	Microbiological Diagnostic Unit - Public Health Laboratory (MDU-PHL)	MDU-PHL	Seemann T. et al
EPI_ISL_520957	Australia/VIC3278/2020	2020-07-07	Oceania	Australia	Microbiological Diagnostic Unit - Public Health Laboratory (MDU-PHL)	MDU-PHL	Seemann T. et al
EPI_ISL_520958	Australia/VIC3279/2020	2020-07-07	Oceania	Australia	Microbiological Diagnostic Unit - Public Health Laboratory (MDU-PHL)	MDU-PHL	Seemann T. et al
EPI_ISL_426638	Australia/VIC328/2020	2020-03-17	Oceania	Australia	Victorian Infectious Diseases Reference Laboratory (VIDRL)	Microbiological Diagnostic Unit Public Health Laboratory and Victorian Infectious Diseases Reference Laboratory, Doherty Institute	Caly L. et al
EPI_ISL_520959	Australia/VIC3280/2020	2020-07-06	Oceania	Australia	Microbiological Diagnostic Unit - Public Health Laboratory (MDU-PHL)	MDU-PHL	Seemann T. et al
EPI_ISL_520960	Australia/VIC3281/2020	2020-07-08	Oceania	Australia	Microbiological Diagnostic Unit - Public Health Laboratory (MDU-PHL)	MDU-PHL	Seemann T. et al
EPI_ISL_520961	Australia/VIC3282/2020	2020-07-08	Oceania	Australia	Microbiological Diagnostic Unit - Public Health Laboratory (MDU-PHL)	MDU-PHL	Seemann T. et al
EPI_ISL_520962	Australia/VIC3283/2020	2020-07-08	Oceania	Australia	Microbiological Diagnostic Unit - Public Health Laboratory (MDU-PHL)	MDU-PHL	Seemann T. et al
EPI_ISL_520965	Australia/VIC3286/2020	2020-07-07	Oceania	Australia	Microbiological Diagnostic Unit - Public Health Laboratory (MDU-PHL)	MDU-PHL	Seemann T. et al
EPI_ISL_520966	Australia/VIC3287/2020	2020-07-10	Oceania	Australia	Microbiological Diagnostic Unit - Public Health Laboratory (MDU-PHL)	MDU-PHL	Seemann T. et al
EPI_ISL_520967	Australia/VIC3288/2020	2020-07-08	Oceania	Australia	Microbiological Diagnostic Unit - Public Health Laboratory (MDU-PHL)	MDU-PHL	Seemann T. et al
EPI_ISL_520968	Australia/VIC3289/2020	2020-07-08	Oceania	Australia	Microbiological Diagnostic Unit - Public Health Laboratory (MDU-PHL)	MDU-PHL	Seemann T. et al
EPI_ISL_426639	Australia/VIC329/2020	2020-03-17	Oceania	Australia	Victorian Infectious Diseases Reference Laboratory (VIDRL)	Microbiological Diagnostic Unit Public Health Laboratory and Victorian Infectious Diseases Reference Laboratory, Doherty Institute	Caly L. et al
EPI_ISL_520969	Australia/VIC3290/2020	2020-07-08	Oceania	Australia	Microbiological Diagnostic Unit - Public Health Laboratory (MDU-PHL)	MDU-PHL	Seemann T. et al
EPI_ISL_520970	Australia/VIC3291/2020	2020-07-09	Oceania	Australia	Microbiological Diagnostic Unit - Public Health Laboratory (MDU-PHL)	MDU-PHL	Seemann T. et al
EPI_ISL_520971	Australia/VIC3292/2020	2020-07-07	Oceania	Australia	Microbiological Diagnostic Unit - Public Health Laboratory (MDU-PHL)	MDU-PHL	Seemann T. et al
EPI_ISL_520972	Australia/VIC3293/2020	2020-07-07	Oceania	Australia	Microbiological Diagnostic Unit - Public Health Laboratory (MDU-PHL)	MDU-PHL	Seemann T. et al
EPI_ISL_520973	Australia/VIC3294/2020	2020-07-05	Oceania	Australia	Microbiological Diagnostic Unit - Public Health Laboratory (MDU-PHL)	MDU-PHL	Seemann T. et al
EPI_ISL_520974	Australia/VIC3295/2020	2020-07-07	Oceania	Australia	Microbiological Diagnostic Unit - Public Health Laboratory (MDU-PHL)	MDU-PHL	Seemann T. et al
EPI_ISL_520975	Australia/VIC3296/2020	2020-07-07	Oceania	Australia	Microbiological Diagnostic Unit - Public Health Laboratory (MDU-PHL)	MDU-PHL	Seemann T. et al
EPI_ISL_520976	Australia/VIC3297/2020	2020-07-06	Oceania	Australia	Microbiological Diagnostic Unit - Public Health Laboratory (MDU-PHL)	MDU-PHL	Seemann T. et al
EPI_ISL_520977	Australia/VIC3298/2020	2020-07-07	Oceania	Australia	Microbiological Diagnostic Unit - Public Health Laboratory (MDU-PHL)	MDU-PHL	Seemann T. et al
EPI_ISL_520978	Australia/VIC3299/2020	2020-07-07	Oceania	Australia	Microbiological Diagnostic Unit - Public Health Laboratory (MDU-PHL)	MDU-PHL	Seemann T. et al
EPI_ISL_419752	Australia/VIC33/2020	2020-03-10	Oceania	Australia	Victorian Infectious Diseases Reference Laboratory (VIDRL)	Victorian Infectious Diseases Reference Laboratory and Microbiological Diagnostic Unit Public Health Laboratory, Doherty Institute	Caly L. et al
EPI_ISL_520979	Australia/VIC3300/2020	2020-07-08	Oceania	Australia	Microbiological Diagnostic Unit - Public Health Laboratory (MDU-PHL)	MDU-PHL	Seemann T. et al
EPI_ISL_520980	Australia/VIC3301/2020	2020-07-08	Oceania	Australia	Microbiological Diagnostic Unit - Public Health Laboratory (MDU-PHL)	MDU-PHL	Seemann T. et al
EPI_ISL_520981	Australia/VIC3302/2020	2020-07-06	Oceania	Australia	Microbiological Diagnostic Unit - Public Health Laboratory (MDU-PHL)	MDU-PHL	Seemann T. et al
EPI_ISL_520982	Australia/VIC3303/2020	2020-07-07	Oceania	Australia	Microbiological Diagnostic Unit - Public Health Laboratory (MDU-PHL)	MDU-PHL	Seemann T. et al
EPI_ISL_520983	Australia/VIC3304/2020	2020-07-11	Oceania	Australia	Microbiological Diagnostic Unit - Public Health Laboratory (MDU-PHL)	MDU-PHL	Seemann T. et al
EPI_ISL_520984	Australia/VIC3305/2020	2020-07-07	Oceania	Australia	Microbiological Diagnostic Unit - Public Health Laboratory (MDU-PHL)	MDU-PHL	Seemann T. et al
EPI_ISL_520985	Australia/VIC3306/2020	2020-07-07	Oceania	Australia	Microbiological Diagnostic Unit - Public Health Laboratory (MDU-PHL)	MDU-PHL	Seemann T. et al
EPI_ISL_520986	Australia/VIC3307/2020	2020-07-11	Oceania	Australia	Microbiological Diagnostic Unit - Public Health Laboratory (MDU-PHL)	MDU-PHL	Seemann T. et al
EPI_ISL_520987	Australia/VIC3308/2020	2020-07-07	Oceania	Australia	Microbiological Diagnostic Unit - Public Health Laboratory (MDU-PHL)	MDU-PHL	Seemann T. et al
EPI_ISL_520988	Australia/VIC3309/2020	2020-07-07	Oceania	Australia	Microbiological Diagnostic Unit - Public Health Laboratory (MDU-PHL)	MDU-PHL	Seemann T. et al
EPI_ISL_520989	Australia/VIC3310/2020	2020-07-11	Oceania	Australia	Microbiological Diagnostic Unit - Public Health Laboratory (MDU-PHL)	MDU-PHL	Seemann T. et al
EPI_ISL_520990	Australia/VIC3311/2020	2020-07-11	Oceania	Australia	Microbiological Diagnostic Unit - Public Health Laboratory (MDU-PHL)	MDU-PHL	Seemann T. et al
EPI_ISL_520991	Australia/VIC3312/2020	2020-07-10	Oceania	Australia	Microbiological Diagnostic Unit - Public Health Laboratory (MDU-PHL)	MDU-PHL	Seemann T. et al
EPI_ISL_520992	Australia/VIC3313/2020	2020-07-08	Oceania	Australia	Microbiological Diagnostic Unit - Public Health Laboratory (MDU-PHL)	MDU-PHL	Seemann T. et al
EPI_ISL_520993	Australia/VIC3314/2020	2020-07-08	Oceania	Australia	Microbiological Diagnostic Unit - Public Health Laboratory (MDU-PHL)	MDU-PHL	Seemann T. et al
EPI_ISL_520994	Australia/VIC3315/2020	2020-07-09	Oceania	Australia	Microbiological Diagnostic Unit - Public Health Laboratory (MDU-PHL)	MDU-PHL	Seemann T. et al
EPI_ISL_520995	Australia/VIC3316/2020	2020-07-11	Oceania	Australia	Microbiological Diagnostic Unit - Public Health Laboratory (MDU-PHL)	MDU-PHL	Seemann T. et al
EPI_ISL_520996	Australia/VIC3317/2020	2020-07-07	Oceania	Australia	Microbiological Diagnostic Unit - Public Health Laboratory (MDU-PHL)	MDU-PHL	Seemann T. et al
EPI_ISL_520997	Australia/VIC3318/2020	2020-07-07	Oceania	Australia	Microbiological Diagnostic Unit - Public Health Laboratory (MDU-PHL)	MDU-PHL	Seemann T. et al
EPI_ISL_520998	Australia/VIC3319/2020	2020-07-09	Oceania	Australia	Microbiological Diagnostic Unit - Public Health Laboratory (MDU-PHL)	MDU-PHL	Seemann T. et al
EPI_ISL_520999	Australia/VIC3320/2020	2020-07-07	Oceania	Australia	Microbiological Diagnostic Unit - Public Health Laboratory (MDU-PHL)	MDU-PHL	Seemann T. et al
EPI_ISL_521000	Australia/VIC3321/2020	2020-07-08	Oceania	Australia	Microbiological Diagnostic Unit - Public Health Laboratory (MDU-PHL)	MDU-PHL	Seemann T. et al
EPI_ISL_521001	Australia/VIC3322/2020	2020-07-07	Oceania	Australia	Microbiological Diagnostic Unit - Public Health Laboratory (MDU-PHL)	MDU-PHL	Seemann T. et al
EPI_ISL_521002	Australia/VIC3323/2020	2020-07-09	Oceania	Australia	Microbiological Diagnostic Unit - Public Health Laboratory (MDU-PHL)	MDU-PHL	Seemann T. et al
EPI_ISL_521003	Australia/VIC3324/2020	2020-07-09	Oceania	Australia	Microbiological Diagnostic Unit - Public Health Laboratory (MDU-PHL)	MDU-PHL	Seemann T. et al
EPI_ISL_521004	Australia/VIC3325/2020	2020-07-07	Oceania	Australia	Microbiological Diagnostic Unit - Public Health Laboratory (MDU-PHL)	MDU-PHL	Seemann T. et al
EPI_ISL_521005	Australia/VIC3326/2020	2020-07-10	Oceania	Australia	Microbiological Diagnostic Unit - Public Health Laboratory (MDU-PHL)	MDU-PHL	Seemann T. et al
EPI_ISL_521006	Australia/VIC3327/2020	2020-07-08	Oceania	Australia	Microbiological Diagnostic Unit - Public Health Laboratory (MDU-PHL)	MDU-PHL	Seemann T. et al
EPI_ISL_521007	Australia/VIC3328/2020	2020-07-07	Oceania	Australia	Microbiological Diagnostic Unit - Public Health Laboratory (MDU-PHL)	MDU-PHL	Seemann T. et al
EPI_ISL_521008	Australia/VIC3329/2020	2020-07-07	Oceania	Australia	Microbiological Diagnostic Unit - Public Health Laboratory (MDU-PHL)	MDU-PHL	Seemann T. et al
EPI_ISL_426642	Australia/VIC333/2020	2020-03-18	Oceania	Australia	Victorian Infectious Diseases Reference Laboratory (VIDRL)	Microbiological Diagnostic Unit Public Health Laboratory and Victorian Infectious Diseases Reference Laboratory, Doherty Institute	Caly L. et al
EPI_ISL_521009	Australia/VIC3330/2020	2020-07-09	Oceania	Australia	Microbiological Diagnostic Unit - Public Health Laboratory (MDU-PHL)	MDU-PHL	Seemann T. et al
EPI_ISL_521010	Australia/VIC3331/2020	2020-07-07	Oceania	Australia	Microbiological Diagnostic Unit - Public Health Laboratory (MDU-PHL)	MDU-PHL	Seemann T. et al
EPI_ISL_521011	Australia/VIC3332/2020	2020-07-06	Oceania	Australia	Microbiological Diagnostic Unit - Public Health Laboratory (MDU-PHL)	MDU-PHL	Seemann T. et al
EPI_ISL_521012	Australia/VIC3333/2020	2020-07-09	Oceania	Australia	Microbiological Diagnostic Unit - Public Health Laboratory (MDU-PHL)	MDU-PHL	Seemann T. et al
EPI_ISL_521013	Australia/VIC3334/2020	2020-07-09	Oceania	Australia	Microbiological Diagnostic Unit - Public Health Laboratory (MDU-PHL)	MDU-PHL	Seemann T. et al
EPI_ISL_521014	Australia/VIC3335/2020	2020-07-06	Oceania	Australia	Microbiological Diagnostic Unit - Public Health Laboratory (MDU-PHL)	MDU-PHL	Seemann T. et al
EPI_ISL_521015	Australia/VIC3336/2020	2020-07-08	Oceania	Australia	Microbiological Diagnostic Unit - Public Health Laboratory (MDU-PHL)	MDU-PHL	Seemann T. et al
EPI_ISL_521016	Australia/VIC3337/2020	2020-07-08	Oceania	Australia	Microbiological Diagnostic Unit - Public Health Laboratory (MDU-PHL)	MDU-PHL	Seemann T. et al
EPI_ISL_521017	Australia/VIC3338/2020	2020-06-09	Oceania	Australia	Microbiological Diagnostic Unit - Public Health Laboratory (MDU-PHL)	MDU-PHL	Seemann T. et al
EPI_ISL_521018	Australia/VIC3339/2020	2020-07-08	Oceania	Australia	Microbiological Diagnostic Unit - Public Health Laboratory (MDU-PHL)	MDU-PHL	Seemann T. et al
EPI_ISL_426643	Australia/VIC334/2020	2020-03-19	Oceania	Australia	Victorian Infectious Diseases Reference Laboratory (VIDRL)	Microbiological Diagnostic Unit Public Health Laboratory and Victorian Infectious Diseases Reference Laboratory, Doherty Institute	Caly L. et al
EPI_ISL_521019	Australia/VIC3340/2020	2020-07-08	Oceania	Australia	Microbiological Diagnostic Unit - Public Health Laboratory (MDU-PHL)	MDU-PHL	Seemann T. et al
EPI_ISL_521020	Australia/VIC3341/2020	2020-07-08	Oceania	Australia	Microbiological Diagnostic Unit - Public Health Laboratory (MDU-PHL)	MDU-PHL	Seemann T. et al
EPI_ISL_521021	Australia/VIC3342/2020	2020-07-08	Oceania	Australia	Microbiological Diagnostic Unit - Public Health Laboratory (MDU-PHL)	MDU-PHL	Seemann T. et al
EPI_ISL_521022	Australia/VIC3343/2020	2020-07-08	Oceania	Australia	Microbiological Diagnostic Unit - Public Health Laboratory (MDU-PHL)	MDU-PHL	Seemann T. et al
EPI_ISL_521023	Australia/VIC3344/2020	2020-07-08	Oceania	Australia	Microbiological Diagnostic Unit - Public Health Laboratory (MDU-PHL)	MDU-PHL	Seemann T. et al
EPI_ISL_521024	Australia/VIC3345/2020	2020-07-08	Oceania	Australia	Microbiological Diagnostic Unit - Public Health Laboratory (MDU-PHL)	MDU-PHL	Seemann T. et al
EPI_ISL_521025	Australia/VIC3346/2020	2020-07-08	Oceania	Australia	Microbiological Diagnostic Unit - Public Health Laboratory (MDU-PHL)	MDU-PHL	Seemann T. et al
EPI_ISL_521026	Australia/VIC3347/2020	2020-07-08	Oceania	Australia	Microbiological Diagnostic Unit - Public Health Laboratory (MDU-PHL)	MDU-PHL	Seemann T. et al
EPI_ISL_521027	Australia/VIC3348/2020	2020-07-08	Oceania	Australia	Microbiological Diagnostic Unit - Public Health Laboratory (MDU-PHL)	MDU-PHL	Seemann T. et al
EPI_ISL_521028	Australia/VIC3349/2020	2020-07-08	Oceania	Australia	Microbiological Diagnostic Unit - Public Health Laboratory (MDU-PHL)	MDU-PHL	Seemann T. et al
EPI_ISL_426644	Australia/VIC335/2020	2020-03-20	Oceania	Australia	Victorian Infectious Diseases Reference Laboratory (VIDRL)	Microbiological Diagnostic Unit Public Health Laboratory and Victorian Infectious Diseases Reference Laboratory, Doherty Institute	Caly L. et al
EPI_ISL_521029	Australia/VIC3350/2020	2020-07-08	Oceania	Australia	Microbiological Diagnostic Unit - Public Health Laboratory (MDU-PHL)	MDU-PHL	Seemann T. et al
EPI_ISL_521030	Australia/VIC3351/2020	2020-07-08	Oceania	Australia	Microbiological Diagnostic Unit - Public Health Laboratory (MDU-PHL)	MDU-PHL	Seemann T. et al
EPI_ISL_521031	Australia/VIC3352/2020	2020-07-08	Oceania	Australia	Microbiological Diagnostic Unit - Public Health Laboratory (MDU-PHL)	MDU-PHL	Seemann T. et al
EPI_ISL_521032	Australia/VIC3353/2020	2020-07-07	Oceania	Australia	Microbiological Diagnostic Unit - Public Health Laboratory (MDU-PHL)	MDU-PHL	Seemann T. et al
EPI_ISL_521033	Australia/VIC3354/2020	2020-07-08	Oceania	Australia	Microbiological Diagnostic Unit - Public Health Laboratory (MDU-PHL)	MDU-PHL	Seemann T. et al
EPI_ISL_521034	Australia/VIC3355/2020	2020-07-08	Oceania	Australia	Microbiological Diagnostic Unit - Public Health Laboratory (MDU-PHL)	MDU-PHL	Seemann T. et al
EPI_ISL_521035	Australia/VIC3356/2020	2020-07-07	Oceania	Australia	Microbiological Diagnostic Unit - Public Health Laboratory (MDU-PHL)	MDU-PHL	Seemann T. et al
EPI_ISL_521036	Australia/VIC3357/2020	2020-07-08	Oceania	Australia	Microbiological Diagnostic Unit - Public Health Laboratory (MDU-PHL)	MDU-PHL	Seemann T. et al
EPI_ISL_521037	Australia/VIC3358/2020	2020-07-08	Oceania	Australia	Microbiological Diagnostic Unit - Public Health Laboratory (MDU-PHL)	MDU-PHL	Seemann T. et al
EPI_ISL_521038	Australia/VIC3359/2020	2020-07-08	Oceania	Australia	Microbiological Diagnostic Unit - Public Health Laboratory (MDU-PHL)	MDU-PHL	Seemann T. et al
EPI_ISL_426645	Australia/VIC336/2020	2020-03-20	Oceania	Australia	Victorian Infectious Diseases Reference Laboratory (VIDRL)	Microbiological Diagnostic Unit Public Health Laboratory and Victorian Infectious Diseases Reference Laboratory, Doherty Institute	Caly L. et al
EPI_ISL_521039	Australia/VIC3360/2020	2020-07-07	Oceania	Australia	Microbiological Diagnostic Unit - Public Health Laboratory (MDU-PHL)	MDU-PHL	Seemann T. et al
EPI_ISL_521040	Australia/VIC3361/2020	2020-07-07	Oceania	Australia	Microbiological Diagnostic Unit - Public Health Laboratory (MDU-PHL)	MDU-PHL	Seemann T. et al
EPI_ISL_521041	Australia/VIC3362/2020	2020-07-06	Oceania	Australia	Microbiological Diagnostic Unit - Public Health Laboratory (MDU-PHL)	MDU-PHL	Seemann T. et al
EPI_ISL_521042	Australia/VIC3363/2020	2020-07-07	Oceania	Australia	Microbiological Diagnostic Unit - Public Health Laboratory (MDU-PHL)	MDU-PHL	Seemann T. et al
EPI_ISL_521043	Australia/VIC3364/2020	2020-07-06	Oceania	Australia	Microbiological Diagnostic Unit - Public Health Laboratory (MDU-PHL)	MDU-PHL	Seemann T. et al
EPI_ISL_521044	Australia/VIC3365/2020	2020-07-06	Oceania	Australia	Microbiological Diagnostic Unit - Public Health Laboratory (MDU-PHL)	MDU-PHL	Seemann T. et al
EPI_ISL_521045	Australia/VIC3366/2020	2020-07-07	Oceania	Australia	Microbiological Diagnostic Unit - Public Health Laboratory (MDU-PHL)	MDU-PHL	Seemann T. et al
EPI_ISL_521047	Australia/VIC3368/2020	2020-07-06	Oceania	Australia	Microbiological Diagnostic Unit - Public Health Laboratory (MDU-PHL)	MDU-PHL	Seemann T. et al
EPI_ISL_521048	Australia/VIC3369/2020	2020-07-06	Oceania	Australia	Microbiological Diagnostic Unit - Public Health Laboratory (MDU-PHL)	MDU-PHL	Seemann T. et al
EPI_ISL_426646	Australia/VIC337/2020	2020-03-20	Oceania	Australia	Victorian Infectious Diseases Reference Laboratory (VIDRL)	Microbiological Diagnostic Unit Public Health Laboratory and Victorian Infectious Diseases Reference Laboratory, Doherty Institute	Caly L. et al
EPI_ISL_521049	Australia/VIC3370/2020	2020-07-09	Oceania	Australia	Microbiological Diagnostic Unit - Public Health Laboratory (MDU-PHL)	MDU-PHL	Seemann T. et al
EPI_ISL_521050	Australia/VIC3371/2020	2020-07-08	Oceania	Australia	Microbiological Diagnostic Unit - Public Health Laboratory (MDU-PHL)	MDU-PHL	Seemann T. et al
EPI_ISL_521051	Australia/VIC3372/2020	2020-07-06	Oceania	Australia	Microbiological Diagnostic Unit - Public Health Laboratory (MDU-PHL)	MDU-PHL	Seemann T. et al
EPI_ISL_521052	Australia/VIC3373/2020	2020-07-05	Oceania	Australia	Microbiological Diagnostic Unit - Public Health Laboratory (MDU-PHL)	MDU-PHL	Seemann T. et al
EPI_ISL_521053	Australia/VIC3374/2020	2020-07-07	Oceania	Australia	Microbiological Diagnostic Unit - Public Health Laboratory (MDU-PHL)	MDU-PHL	Seemann T. et al
EPI_ISL_521054	Australia/VIC3375/2020	2020-07-07	Oceania	Australia	Microbiological Diagnostic Unit - Public Health Laboratory (MDU-PHL)	MDU-PHL	Seemann T. et al
EPI_ISL_521055	Australia/VIC3376/2020	2020-07-06	Oceania	Australia	Microbiological Diagnostic Unit - Public Health Laboratory (MDU-PHL)	MDU-PHL	Seemann T. et al
EPI_ISL_521056	Australia/VIC3377/2020	2020-07-07	Oceania	Australia	Microbiological Diagnostic Unit - Public Health Laboratory (MDU-PHL)	MDU-PHL	Seemann T. et al
EPI_ISL_521057	Australia/VIC3378/2020	2020-07-06	Oceania	Australia	Microbiological Diagnostic Unit - Public Health Laboratory (MDU-PHL)	MDU-PHL	Seemann T. et al
EPI_ISL_521058	Australia/VIC3379/2020	2020-07-05	Oceania	Australia	Microbiological Diagnostic Unit - Public Health Laboratory (MDU-PHL)	MDU-PHL	Seemann T. et al
EPI_ISL_426647	Australia/VIC338/2020	2020-03-20	Oceania	Australia	Victorian Infectious Diseases Reference Laboratory (VIDRL)	Microbiological Diagnostic Unit Public Health Laboratory and Victorian Infectious Diseases Reference Laboratory, Doherty Institute	Caly L. et al
EPI_ISL_521059	Australia/VIC3380/2020	2020-07-08	Oceania	Australia	Microbiological Diagnostic Unit - Public Health Laboratory (MDU-PHL)	MDU-PHL	Seemann T. et al
EPI_ISL_521060	Australia/VIC3381/2020	2020-07-08	Oceania	Australia	Microbiological Diagnostic Unit - Public Health Laboratory (MDU-PHL)	MDU-PHL	Seemann T. et al
EPI_ISL_521061	Australia/VIC3382/2020	2020-07-08	Oceania	Australia	Microbiological Diagnostic Unit - Public Health Laboratory (MDU-PHL)	MDU-PHL	Seemann T. et al
EPI_ISL_521062	Australia/VIC3383/2020	2020-07-06	Oceania	Australia	Microbiological Diagnostic Unit - Public Health Laboratory (MDU-PHL)	MDU-PHL	Seemann T. et al
EPI_ISL_521063	Australia/VIC3384/2020	2020-07-09	Oceania	Australia	Microbiological Diagnostic Unit - Public Health Laboratory (MDU-PHL)	MDU-PHL	Seemann T. et al
EPI_ISL_521064	Australia/VIC3385/2020	2020-07-07	Oceania	Australia	Microbiological Diagnostic Unit - Public Health Laboratory (MDU-PHL)	MDU-PHL	Seemann T. et al
EPI_ISL_521065	Australia/VIC3386/2020	2020-07-06	Oceania	Australia	Microbiological Diagnostic Unit - Public Health Laboratory (MDU-PHL)	MDU-PHL	Seemann T. et al
EPI_ISL_521066	Australia/VIC3387/2020	2020-07-08	Oceania	Australia	Microbiological Diagnostic Unit - Public Health Laboratory (MDU-PHL)	MDU-PHL	Seemann T. et al
EPI_ISL_521067	Australia/VIC3388/2020	2020-07-08	Oceania	Australia	Microbiological Diagnostic Unit - Public Health Laboratory (MDU-PHL)	MDU-PHL	Seemann T. et al
EPI_ISL_521068	Australia/VIC3389/2020	2020-07-06	Oceania	Australia	Microbiological Diagnostic Unit - Public Health Laboratory (MDU-PHL)	MDU-PHL	Seemann T. et al
EPI_ISL_426648	Australia/VIC339/2020	2020-03-20	Oceania	Australia	Victorian Infectious Diseases Reference Laboratory (VIDRL)	Microbiological Diagnostic Unit Public Health Laboratory and Victorian Infectious Diseases Reference Laboratory, Doherty Institute	Caly L. et al
EPI_ISL_521069	Australia/VIC3390/2020	2020-07-08	Oceania	Australia	Microbiological Diagnostic Unit - Public Health Laboratory (MDU-PHL)	MDU-PHL	Seemann T. et al
EPI_ISL_521070	Australia/VIC3391/2020	2020-07-09	Oceania	Australia	Microbiological Diagnostic Unit - Public Health Laboratory (MDU-PHL)	MDU-PHL	Seemann T. et al
EPI_ISL_521071	Australia/VIC3392/2020	2020-07-08	Oceania	Australia	Microbiological Diagnostic Unit - Public Health Laboratory (MDU-PHL)	MDU-PHL	Seemann T. et al
EPI_ISL_521072	Australia/VIC3393/2020	2020-07-07	Oceania	Australia	Microbiological Diagnostic Unit - Public Health Laboratory (MDU-PHL)	MDU-PHL	Seemann T. et al
EPI_ISL_521073	Australia/VIC3394/2020	2020-07-09	Oceania	Australia	Microbiological Diagnostic Unit - Public Health Laboratory (MDU-PHL)	MDU-PHL	Seemann T. et al
EPI_ISL_521074	Australia/VIC3395/2020	2020-07-08	Oceania	Australia	Microbiological Diagnostic Unit - Public Health Laboratory (MDU-PHL)	MDU-PHL	Seemann T. et al
EPI_ISL_521076	Australia/VIC3397/2020	2020-07-07	Oceania	Australia	Microbiological Diagnostic Unit - Public Health Laboratory (MDU-PHL)	MDU-PHL	Seemann T. et al
EPI_ISL_521077	Australia/VIC3398/2020	2020-07-06	Oceania	Australia	Microbiological Diagnostic Unit - Public Health Laboratory (MDU-PHL)	MDU-PHL	Seemann T. et al
EPI_ISL_521078	Australia/VIC3399/2020	2020-07-11	Oceania	Australia	Microbiological Diagnostic Unit - Public Health Laboratory (MDU-PHL)	MDU-PHL	Seemann T. et al
EPI_ISL_419753	Australia/VIC34/2020	2020-03-10	Oceania	Australia	Victorian Infectious Diseases Reference Laboratory (VIDRL)	Victorian Infectious Diseases Reference Laboratory and Microbiological Diagnostic Unit Public Health Laboratory, Doherty Institute	Caly L. et al
EPI_ISL_426649	Australia/VIC340/2020	2020-03-20	Oceania	Australia	Victorian Infectious Diseases Reference Laboratory (VIDRL)	Microbiological Diagnostic Unit Public Health Laboratory and Victorian Infectious Diseases Reference Laboratory, Doherty Institute	Caly L. et al
EPI_ISL_521079	Australia/VIC3400/2020	2020-07-12	Oceania	Australia	Microbiological Diagnostic Unit - Public Health Laboratory (MDU-PHL)	MDU-PHL	Seemann T. et al
EPI_ISL_521080	Australia/VIC3401/2020	2020-07-11	Oceania	Australia	Microbiological Diagnostic Unit - Public Health Laboratory (MDU-PHL)	MDU-PHL	Seemann T. et al
EPI_ISL_521081	Australia/VIC3402/2020	2020-07-10	Oceania	Australia	Microbiological Diagnostic Unit - Public Health Laboratory (MDU-PHL)	MDU-PHL	Seemann T. et al
EPI_ISL_521082	Australia/VIC3403/2020	2020-07-11	Oceania	Australia	Microbiological Diagnostic Unit - Public Health Laboratory (MDU-PHL)	MDU-PHL	Seemann T. et al
EPI_ISL_521083	Australia/VIC3404/2020	2020-07-07	Oceania	Australia	Microbiological Diagnostic Unit - Public Health Laboratory (MDU-PHL)	MDU-PHL	Seemann T. et al
EPI_ISL_521084	Australia/VIC3405/2020	2020-07-07	Oceania	Australia	Microbiological Diagnostic Unit - Public Health Laboratory (MDU-PHL)	MDU-PHL	Seemann T. et al
EPI_ISL_521085	Australia/VIC3406/2020	2020-07-09	Oceania	Australia	Microbiological Diagnostic Unit - Public Health Laboratory (MDU-PHL)	MDU-PHL	Seemann T. et al
EPI_ISL_521086	Australia/VIC3407/2020	2020-07-07	Oceania	Australia	Microbiological Diagnostic Unit - Public Health Laboratory (MDU-PHL)	MDU-PHL	Seemann T. et al
EPI_ISL_521087	Australia/VIC3409/2020	2020-07-04	Oceania	Australia	Microbiological Diagnostic Unit - Public Health Laboratory (MDU-PHL)	MDU-PHL	Seemann T. et al
EPI_ISL_426650	Australia/VIC341/2020	2020-03-20	Oceania	Australia	Victorian Infectious Diseases Reference Laboratory (VIDRL)	Microbiological Diagnostic Unit Public Health Laboratory and Victorian Infectious Diseases Reference Laboratory, Doherty Institute	Caly L. et al
EPI_ISL_563988	Australia/VIC3410/2020	2020-07-04	Oceania	Australia	Microbiological Diagnostic Unit - Public Health Laboratory (MDU-PHL)	MDU-PHL	Seemann et al
EPI_ISL_521088	Australia/VIC3411/2020	2020-07-04	Oceania	Australia	Microbiological Diagnostic Unit - Public Health Laboratory (MDU-PHL)	MDU-PHL	Seemann T. et al
EPI_ISL_521091	Australia/VIC3417/2020	2020-07-08	Oceania	Australia	Microbiological Diagnostic Unit - Public Health Laboratory (MDU-PHL)	MDU-PHL	Seemann T. et al
EPI_ISL_521093	Australia/VIC3419/2020	2020-07-12	Oceania	Australia	Microbiological Diagnostic Unit - Public Health Laboratory (MDU-PHL)	MDU-PHL	Seemann T. et al
EPI_ISL_426651	Australia/VIC342/2020	2020-03-20	Oceania	Australia	Victorian Infectious Diseases Reference Laboratory (VIDRL)	Microbiological Diagnostic Unit Public Health Laboratory and Victorian Infectious Diseases Reference Laboratory, Doherty Institute	Caly L. et al
EPI_ISL_521096	Australia/VIC3425/2020	2020-07-10	Oceania	Australia	Microbiological Diagnostic Unit - Public Health Laboratory (MDU-PHL)	MDU-PHL	Seemann T. et al
EPI_ISL_521099	Australia/VIC3429/2020	2020-07-13	Oceania	Australia	Microbiological Diagnostic Unit - Public Health Laboratory (MDU-PHL)	MDU-PHL	Seemann T. et al
EPI_ISL_521101	Australia/VIC3431/2020	2020-07-13	Oceania	Australia	Microbiological Diagnostic Unit - Public Health Laboratory (MDU-PHL)	MDU-PHL	Seemann T. et al
EPI_ISL_521102	Australia/VIC3433/2020	2020-07-06	Oceania	Australia	Victorian Infectious Diseases Reference Laboratory (VIDRL)	VIDRL and MDU-PHL	Caly L. et al
EPI_ISL_521104	Australia/VIC3435/2020	2020-07-05	Oceania	Australia	Victorian Infectious Diseases Reference Laboratory (VIDRL)	VIDRL and MDU-PHL	Caly L. et al
EPI_ISL_521105	Australia/VIC3438/2020	2020-07-06	Oceania	Australia	Victorian Infectious Diseases Reference Laboratory (VIDRL)	VIDRL and MDU-PHL	Caly L. et al
EPI_ISL_426653	Australia/VIC344/2020	2020-03-20	Oceania	Australia	Victorian Infectious Diseases Reference Laboratory (VIDRL)	Microbiological Diagnostic Unit Public Health Laboratory and Victorian Infectious Diseases Reference Laboratory, Doherty Institute	Caly L. et al
EPI_ISL_521106	Australia/VIC3440/2020	2020-07-07	Oceania	Australia	Victorian Infectious Diseases Reference Laboratory (VIDRL)	VIDRL and MDU-PHL	Caly L. et al
EPI_ISL_521107	Australia/VIC3441/2020	2020-07-06	Oceania	Australia	Victorian Infectious Diseases Reference Laboratory (VIDRL)	VIDRL and MDU-PHL	Caly L. et al
EPI_ISL_521108	Australia/VIC3442/2020	2020-07-06	Oceania	Australia	Victorian Infectious Diseases Reference Laboratory (VIDRL)	VIDRL and MDU-PHL	Caly L. et al
EPI_ISL_521110	Australia/VIC3444/2020	2020-07-03	Oceania	Australia	Victorian Infectious Diseases Reference Laboratory (VIDRL)	VIDRL and MDU-PHL	Caly L. et al
EPI_ISL_521112	Australia/VIC3446/2020	2020-07-06	Oceania	Australia	Victorian Infectious Diseases Reference Laboratory (VIDRL)	VIDRL and MDU-PHL	Caly L. et al
EPI_ISL_521114	Australia/VIC3448/2020	2020-07-05	Oceania	Australia	Victorian Infectious Diseases Reference Laboratory (VIDRL)	VIDRL and MDU-PHL	Caly L. et al
EPI_ISL_521115	Australia/VIC3449/2020	2020-07-05	Oceania	Australia	Victorian Infectious Diseases Reference Laboratory (VIDRL)	VIDRL and MDU-PHL	Caly L. et al
EPI_ISL_426654	Australia/VIC345/2020	2020-03-20	Oceania	Australia	Victorian Infectious Diseases Reference Laboratory (VIDRL)	Microbiological Diagnostic Unit Public Health Laboratory and Victorian Infectious Diseases Reference Laboratory, Doherty Institute	Caly L. et al
EPI_ISL_521116	Australia/VIC3451/2020	2020-07-05	Oceania	Australia	Victorian Infectious Diseases Reference Laboratory (VIDRL)	VIDRL and MDU-PHL	Caly L. et al
EPI_ISL_521117	Australia/VIC3452/2020	2020-07-06	Oceania	Australia	Victorian Infectious Diseases Reference Laboratory (VIDRL)	VIDRL and MDU-PHL	Caly L. et al
EPI_ISL_521118	Australia/VIC3454/2020	2020-07-05	Oceania	Australia	Victorian Infectious Diseases Reference Laboratory (VIDRL)	VIDRL and MDU-PHL	Caly L. et al
EPI_ISL_521119	Australia/VIC3455/2020	2020-07-05	Oceania	Australia	Victorian Infectious Diseases Reference Laboratory (VIDRL)	VIDRL and MDU-PHL	Caly L. et al
EPI_ISL_521120	Australia/VIC3456/2020	2020-07-05	Oceania	Australia	Victorian Infectious Diseases Reference Laboratory (VIDRL)	VIDRL and MDU-PHL	Caly L. et al
EPI_ISL_521121	Australia/VIC3457/2020	2020-07-06	Oceania	Australia	Victorian Infectious Diseases Reference Laboratory (VIDRL)	VIDRL and MDU-PHL	Caly L. et al
EPI_ISL_521123	Australia/VIC3459/2020	2020-07-06	Oceania	Australia	Victorian Infectious Diseases Reference Laboratory (VIDRL)	VIDRL and MDU-PHL	Caly L. et al
EPI_ISL_426655	Australia/VIC346/2020	2020-03-20	Oceania	Australia	Victorian Infectious Diseases Reference Laboratory (VIDRL)	Microbiological Diagnostic Unit Public Health Laboratory and Victorian Infectious Diseases Reference Laboratory, Doherty Institute	Caly L. et al
EPI_ISL_521124	Australia/VIC3461/2020	2020-07-06	Oceania	Australia	Victorian Infectious Diseases Reference Laboratory (VIDRL)	VIDRL and MDU-PHL	Caly L. et al
EPI_ISL_521125	Australia/VIC3462/2020	2020-07-06	Oceania	Australia	Victorian Infectious Diseases Reference Laboratory (VIDRL)	VIDRL and MDU-PHL	Caly L. et al
EPI_ISL_521128	Australia/VIC3465/2020	2020-07-06	Oceania	Australia	Victorian Infectious Diseases Reference Laboratory (VIDRL)	VIDRL and MDU-PHL	Caly L. et al
EPI_ISL_426656	Australia/VIC347/2020	2020-03-20	Oceania	Australia	Victorian Infectious Diseases Reference Laboratory (VIDRL)	Microbiological Diagnostic Unit Public Health Laboratory and Victorian Infectious Diseases Reference Laboratory, Doherty Institute	Caly L. et al
EPI_ISL_521131	Australia/VIC3470/2020	2020-07-06	Oceania	Australia	Victorian Infectious Diseases Reference Laboratory (VIDRL)	VIDRL and MDU-PHL	Caly L. et al
EPI_ISL_521133	Australia/VIC3472/2020	2020-07-05	Oceania	Australia	Victorian Infectious Diseases Reference Laboratory (VIDRL)	VIDRL and MDU-PHL	Caly L. et al
EPI_ISL_521136	Australia/VIC3475/2020	2020-07-05	Oceania	Australia	Victorian Infectious Diseases Reference Laboratory (VIDRL)	VIDRL and MDU-PHL	Caly L. et al
EPI_ISL_521137	Australia/VIC3476/2020	2020-07-05	Oceania	Australia	Victorian Infectious Diseases Reference Laboratory (VIDRL)	VIDRL and MDU-PHL	Caly L. et al
EPI_ISL_521138	Australia/VIC3477/2020	2020-07-05	Oceania	Australia	Victorian Infectious Diseases Reference Laboratory (VIDRL)	VIDRL and MDU-PHL	Caly L. et al
EPI_ISL_521139	Australia/VIC3478/2020	2020-07-05	Oceania	Australia	Victorian Infectious Diseases Reference Laboratory (VIDRL)	VIDRL and MDU-PHL	Caly L. et al
EPI_ISL_521140	Australia/VIC3479/2020	2020-07-05	Oceania	Australia	Victorian Infectious Diseases Reference Laboratory (VIDRL)	VIDRL and MDU-PHL	Caly L. et al
EPI_ISL_426657	Australia/VIC348/2020	2020-03-20	Oceania	Australia	Victorian Infectious Diseases Reference Laboratory (VIDRL)	Microbiological Diagnostic Unit Public Health Laboratory and Victorian Infectious Diseases Reference Laboratory, Doherty Institute	Caly L. et al
EPI_ISL_521141	Australia/VIC3480/2020	2020-07-08	Oceania	Australia	Victorian Infectious Diseases Reference Laboratory (VIDRL)	VIDRL and MDU-PHL	Caly L. et al
EPI_ISL_521143	Australia/VIC3482/2020	2020-07-08	Oceania	Australia	Victorian Infectious Diseases Reference Laboratory (VIDRL)	VIDRL and MDU-PHL	Caly L. et al
EPI_ISL_521144	Australia/VIC3483/2020	2020-07-08	Oceania	Australia	Victorian Infectious Diseases Reference Laboratory (VIDRL)	VIDRL and MDU-PHL	Caly L. et al
EPI_ISL_521145	Australia/VIC3484/2020	2020-07-08	Oceania	Australia	Victorian Infectious Diseases Reference Laboratory (VIDRL)	VIDRL and MDU-PHL	Caly L. et al
EPI_ISL_521147	Australia/VIC3486/2020	2020-07-08	Oceania	Australia	Victorian Infectious Diseases Reference Laboratory (VIDRL)	VIDRL and MDU-PHL	Caly L. et al
EPI_ISL_521148	Australia/VIC3487/2020	2020-07-08	Oceania	Australia	Victorian Infectious Diseases Reference Laboratory (VIDRL)	VIDRL and MDU-PHL	Caly L. et al
EPI_ISL_521150	Australia/VIC3490/2020	2020-07-05	Oceania	Australia	Victorian Infectious Diseases Reference Laboratory (VIDRL)	VIDRL and MDU-PHL	Caly L. et al
EPI_ISL_521151	Australia/VIC3491/2020	2020-07-05	Oceania	Australia	Victorian Infectious Diseases Reference Laboratory (VIDRL)	VIDRL and MDU-PHL	Caly L. et al
EPI_ISL_520250	Australia/VIC3494/2020	2020-07-04	Oceania	Australia	Victorian Infectious Diseases Reference Laboratory (VIDRL)	VIDRL and MDU-PHL	Caly L. et al
EPI_ISL_520251	Australia/VIC3495/2020	2020-07-05	Oceania	Australia	Victorian Infectious Diseases Reference Laboratory (VIDRL)	VIDRL and MDU-PHL	Caly L. et al
EPI_ISL_520252	Australia/VIC3496/2020	2020-07-05	Oceania	Australia	Victorian Infectious Diseases Reference Laboratory (VIDRL)	VIDRL and MDU-PHL	Caly L. et al
EPI_ISL_520254	Australia/VIC3498/2020	2020-07-05	Oceania	Australia	Victorian Infectious Diseases Reference Laboratory (VIDRL)	VIDRL and MDU-PHL	Caly L. et al
EPI_ISL_520255	Australia/VIC3499/2020	2020-07-05	Oceania	Australia	Victorian Infectious Diseases Reference Laboratory (VIDRL)	VIDRL and MDU-PHL	Caly L. et al
EPI_ISL_419755	Australia/VIC35/2020	2020-03-10	Oceania	Australia	Victorian Infectious Diseases Reference Laboratory (VIDRL)	Victorian Infectious Diseases Reference Laboratory and Microbiological Diagnostic Unit Public Health Laboratory, Doherty Institute	Caly L. et al
EPI_ISL_426658	Australia/VIC350/2020	2020-03-20	Oceania	Australia	Victorian Infectious Diseases Reference Laboratory (VIDRL)	Microbiological Diagnostic Unit Public Health Laboratory and Victorian Infectious Diseases Reference Laboratory, Doherty Institute	Caly L. et al
EPI_ISL_520256	Australia/VIC3500/2020	2020-07-05	Oceania	Australia	Victorian Infectious Diseases Reference Laboratory (VIDRL)	VIDRL and MDU-PHL	Caly L. et al
EPI_ISL_520257	Australia/VIC3501/2020	2020-07-05	Oceania	Australia	Victorian Infectious Diseases Reference Laboratory (VIDRL)	VIDRL and MDU-PHL	Caly L. et al
EPI_ISL_520259	Australia/VIC3504/2020	2020-07-05	Oceania	Australia	Victorian Infectious Diseases Reference Laboratory (VIDRL)	VIDRL and MDU-PHL	Caly L. et al
EPI_ISL_520260	Australia/VIC3505/2020	2020-07-05	Oceania	Australia	Victorian Infectious Diseases Reference Laboratory (VIDRL)	VIDRL and MDU-PHL	Caly L. et al
EPI_ISL_520261	Australia/VIC3506/2020	2020-07-05	Oceania	Australia	Victorian Infectious Diseases Reference Laboratory (VIDRL)	VIDRL and MDU-PHL	Caly L. et al
EPI_ISL_520262	Australia/VIC3507/2020	2020-07-05	Oceania	Australia	Victorian Infectious Diseases Reference Laboratory (VIDRL)	VIDRL and MDU-PHL	Caly L. et al
EPI_ISL_520263	Australia/VIC3508/2020	2020-07-06	Oceania	Australia	Victorian Infectious Diseases Reference Laboratory (VIDRL)	VIDRL and MDU-PHL	Caly L. et al
EPI_ISL_520264	Australia/VIC3509/2020	2020-07-07	Oceania	Australia	Victorian Infectious Diseases Reference Laboratory (VIDRL)	VIDRL and MDU-PHL	Caly L. et al
EPI_ISL_426659	Australia/VIC351/2020	2020-03-20	Oceania	Australia	Victorian Infectious Diseases Reference Laboratory (VIDRL)	Microbiological Diagnostic Unit Public Health Laboratory and Victorian Infectious Diseases Reference Laboratory, Doherty Institute	Caly L. et al
EPI_ISL_520265	Australia/VIC3511/2020	2020-07-07	Oceania	Australia	Victorian Infectious Diseases Reference Laboratory (VIDRL)	VIDRL and MDU-PHL	Caly L. et al
EPI_ISL_593476	Australia/VIC3512/2020	2020-07-07	Oceania	Australia	Victorian Infectious Diseases Reference Laboratory (VIDRL)	VIDRL and MDU-PHL	Caly L. et al
EPI_ISL_520267	Australia/VIC3514/2020	2020-07-06	Oceania	Australia	Victorian Infectious Diseases Reference Laboratory (VIDRL)	VIDRL and MDU-PHL	Caly L. et al
EPI_ISL_520268	Australia/VIC3516/2020	2020-07-08	Oceania	Australia	Victorian Infectious Diseases Reference Laboratory (VIDRL)	VIDRL and MDU-PHL	Caly L. et al
EPI_ISL_520272	Australia/VIC3520/2020	2020-07-08	Oceania	Australia	Victorian Infectious Diseases Reference Laboratory (VIDRL)	VIDRL and MDU-PHL	Caly L. et al
EPI_ISL_520273	Australia/VIC3521/2020	2020-07-08	Oceania	Australia	Victorian Infectious Diseases Reference Laboratory (VIDRL)	VIDRL and MDU-PHL	Caly L. et al
EPI_ISL_520274	Australia/VIC3522/2020	2020-07-08	Oceania	Australia	Victorian Infectious Diseases Reference Laboratory (VIDRL)	VIDRL and MDU-PHL	Caly L. et al
EPI_ISL_520276	Australia/VIC3527/2020	2020-07-09	Oceania	Australia	Victorian Infectious Diseases Reference Laboratory (VIDRL)	VIDRL and MDU-PHL	Caly L. et al
EPI_ISL_520277	Australia/VIC3528/2020	2020-07-09	Oceania	Australia	Victorian Infectious Diseases Reference Laboratory (VIDRL)	VIDRL and MDU-PHL	Caly L. et al
EPI_ISL_520278	Australia/VIC3529/2020	2020-06-26	Oceania	Australia	Victorian Infectious Diseases Reference Laboratory (VIDRL)	VIDRL and MDU-PHL	Caly L. et al
EPI_ISL_426661	Australia/VIC353/2020	2020-03-21	Oceania	Australia	Victorian Infectious Diseases Reference Laboratory (VIDRL)	Microbiological Diagnostic Unit Public Health Laboratory and Victorian Infectious Diseases Reference Laboratory, Doherty Institute	Caly L. et al
EPI_ISL_520279	Australia/VIC3530/2020	2020-07-07	Oceania	Australia	Victorian Infectious Diseases Reference Laboratory (VIDRL)	VIDRL and MDU-PHL	Caly L. et al
EPI_ISL_520280	Australia/VIC3531/2020	2020-07-07	Oceania	Australia	Victorian Infectious Diseases Reference Laboratory (VIDRL)	VIDRL and MDU-PHL	Caly L. et al
EPI_ISL_520281	Australia/VIC3532/2020	2020-07-07	Oceania	Australia	Victorian Infectious Diseases Reference Laboratory (VIDRL)	VIDRL and MDU-PHL	Caly L. et al
EPI_ISL_520282	Australia/VIC3533/2020	2020-07-04	Oceania	Australia	Victorian Infectious Diseases Reference Laboratory (VIDRL)	VIDRL and MDU-PHL	Caly L. et al
EPI_ISL_520284	Australia/VIC3535/2020	2020-07-08	Oceania	Australia	Victorian Infectious Diseases Reference Laboratory (VIDRL)	VIDRL and MDU-PHL	Caly L. et al
EPI_ISL_426662	Australia/VIC354/2020	2020-03-21	Oceania	Australia	Victorian Infectious Diseases Reference Laboratory (VIDRL)	Microbiological Diagnostic Unit Public Health Laboratory and Victorian Infectious Diseases Reference Laboratory, Doherty Institute	Caly L. et al
EPI_ISL_520289	Australia/VIC3540/2020	2020-07-08	Oceania	Australia	Victorian Infectious Diseases Reference Laboratory (VIDRL)	VIDRL and MDU-PHL	Caly L. et al
EPI_ISL_520290	Australia/VIC3541/2020	2020-07-09	Oceania	Australia	Victorian Infectious Diseases Reference Laboratory (VIDRL)	VIDRL and MDU-PHL	Caly L. et al
EPI_ISL_520291	Australia/VIC3542/2020	2020-06-26	Oceania	Australia	Victorian Infectious Diseases Reference Laboratory (VIDRL)	VIDRL and MDU-PHL	Caly L. et al
EPI_ISL_520292	Australia/VIC3543/2020	2020-07-07	Oceania	Australia	Victorian Infectious Diseases Reference Laboratory (VIDRL)	VIDRL and MDU-PHL	Caly L. et al
EPI_ISL_520293	Australia/VIC3544/2020	2020-07-08	Oceania	Australia	Victorian Infectious Diseases Reference Laboratory (VIDRL)	VIDRL and MDU-PHL	Caly L. et al
EPI_ISL_520294	Australia/VIC3545/2020	2020-07-06	Oceania	Australia	Victorian Infectious Diseases Reference Laboratory (VIDRL)	VIDRL and MDU-PHL	Caly L. et al
EPI_ISL_520295	Australia/VIC3546/2020	2020-07-07	Oceania	Australia	Victorian Infectious Diseases Reference Laboratory (VIDRL)	VIDRL and MDU-PHL	Caly L. et al
EPI_ISL_520297	Australia/VIC3548/2020	2020-07-06	Oceania	Australia	Victorian Infectious Diseases Reference Laboratory (VIDRL)	VIDRL and MDU-PHL	Caly L. et al
EPI_ISL_426663	Australia/VIC355/2020	2020-03-21	Oceania	Australia	Victorian Infectious Diseases Reference Laboratory (VIDRL)	Microbiological Diagnostic Unit Public Health Laboratory and Victorian Infectious Diseases Reference Laboratory, Doherty Institute	Caly L. et al
EPI_ISL_520300	Australia/VIC3551/2020	2020-07-08	Oceania	Australia	Victorian Infectious Diseases Reference Laboratory (VIDRL)	VIDRL and MDU-PHL	Caly L. et al
EPI_ISL_520302	Australia/VIC3553/2020	2020-07-09	Oceania	Australia	Victorian Infectious Diseases Reference Laboratory (VIDRL)	VIDRL and MDU-PHL	Caly L. et al
EPI_ISL_520303	Australia/VIC3554/2020	2020-07-08	Oceania	Australia	Victorian Infectious Diseases Reference Laboratory (VIDRL)	VIDRL and MDU-PHL	Caly L. et al
EPI_ISL_520304	Australia/VIC3555/2020	2020-07-08	Oceania	Australia	Victorian Infectious Diseases Reference Laboratory (VIDRL)	VIDRL and MDU-PHL	Caly L. et al
EPI_ISL_520305	Australia/VIC3556/2020	2020-07-08	Oceania	Australia	Victorian Infectious Diseases Reference Laboratory (VIDRL)	VIDRL and MDU-PHL	Caly L. et al
EPI_ISL_520306	Australia/VIC3557/2020	2020-07-08	Oceania	Australia	Victorian Infectious Diseases Reference Laboratory (VIDRL)	VIDRL and MDU-PHL	Caly L. et al
EPI_ISL_520308	Australia/VIC3559/2020	2020-07-08	Oceania	Australia	Victorian Infectious Diseases Reference Laboratory (VIDRL)	VIDRL and MDU-PHL	Caly L. et al
EPI_ISL_426664	Australia/VIC356/2020	2020-03-21	Oceania	Australia	Victorian Infectious Diseases Reference Laboratory (VIDRL)	Microbiological Diagnostic Unit Public Health Laboratory and Victorian Infectious Diseases Reference Laboratory, Doherty Institute	Caly L. et al
EPI_ISL_520309	Australia/VIC3560/2020	2020-07-08	Oceania	Australia	Victorian Infectious Diseases Reference Laboratory (VIDRL)	VIDRL and MDU-PHL	Caly L. et al
EPI_ISL_520311	Australia/VIC3562/2020	2020-07-06	Oceania	Australia	Victorian Infectious Diseases Reference Laboratory (VIDRL)	VIDRL and MDU-PHL	Caly L. et al
EPI_ISL_520312	Australia/VIC3563/2020	2020-07-08	Oceania	Australia	Victorian Infectious Diseases Reference Laboratory (VIDRL)	VIDRL and MDU-PHL	Caly L. et al
EPI_ISL_520313	Australia/VIC3564/2020	2020-07-09	Oceania	Australia	Victorian Infectious Diseases Reference Laboratory (VIDRL)	VIDRL and MDU-PHL	Caly L. et al
EPI_ISL_520314	Australia/VIC3565/2020	2020-07-08	Oceania	Australia	Victorian Infectious Diseases Reference Laboratory (VIDRL)	VIDRL and MDU-PHL	Caly L. et al
EPI_ISL_520315	Australia/VIC3566/2020	2020-07-07	Oceania	Australia	Victorian Infectious Diseases Reference Laboratory (VIDRL)	VIDRL and MDU-PHL	Caly L. et al
EPI_ISL_520316	Australia/VIC3567/2020	2020-07-08	Oceania	Australia	Victorian Infectious Diseases Reference Laboratory (VIDRL)	VIDRL and MDU-PHL	Caly L. et al
EPI_ISL_520317	Australia/VIC3568/2020	2020-07-08	Oceania	Australia	Victorian Infectious Diseases Reference Laboratory (VIDRL)	VIDRL and MDU-PHL	Caly L. et al
EPI_ISL_426665	Australia/VIC357/2020	2020-03-21	Oceania	Australia	Victorian Infectious Diseases Reference Laboratory (VIDRL)	Microbiological Diagnostic Unit Public Health Laboratory and Victorian Infectious Diseases Reference Laboratory, Doherty Institute	Caly L. et al
EPI_ISL_520320	Australia/VIC3571/2020	2020-07-08	Oceania	Australia	Victorian Infectious Diseases Reference Laboratory (VIDRL)	VIDRL and MDU-PHL	Caly L. et al
EPI_ISL_520322	Australia/VIC3573/2020	2020-07-07	Oceania	Australia	Victorian Infectious Diseases Reference Laboratory (VIDRL)	VIDRL and MDU-PHL	Caly L. et al
EPI_ISL_520325	Australia/VIC3576/2020	2020-07-08	Oceania	Australia	Victorian Infectious Diseases Reference Laboratory (VIDRL)	VIDRL and MDU-PHL	Caly L. et al
EPI_ISL_520326	Australia/VIC3577/2020	2020-07-08	Oceania	Australia	Victorian Infectious Diseases Reference Laboratory (VIDRL)	VIDRL and MDU-PHL	Caly L. et al
EPI_ISL_520327	Australia/VIC3578/2020	2020-07-08	Oceania	Australia	Victorian Infectious Diseases Reference Laboratory (VIDRL)	VIDRL and MDU-PHL	Caly L. et al
EPI_ISL_520328	Australia/VIC3580/2020	2020-07-08	Oceania	Australia	Victorian Infectious Diseases Reference Laboratory (VIDRL)	VIDRL and MDU-PHL	Caly L. et al
EPI_ISL_520329	Australia/VIC3581/2020	2020-07-09	Oceania	Australia	Victorian Infectious Diseases Reference Laboratory (VIDRL)	VIDRL and MDU-PHL	Caly L. et al
EPI_ISL_520330	Australia/VIC3582/2020	2020-07-07	Oceania	Australia	Victorian Infectious Diseases Reference Laboratory (VIDRL)	VIDRL and MDU-PHL	Caly L. et al
EPI_ISL_520331	Australia/VIC3583/2020	2020-07-09	Oceania	Australia	Victorian Infectious Diseases Reference Laboratory (VIDRL)	VIDRL and MDU-PHL	Caly L. et al
EPI_ISL_520332	Australia/VIC3584/2020	2020-07-09	Oceania	Australia	Victorian Infectious Diseases Reference Laboratory (VIDRL)	VIDRL and MDU-PHL	Caly L. et al
EPI_ISL_520333	Australia/VIC3585/2020	2020-07-09	Oceania	Australia	Victorian Infectious Diseases Reference Laboratory (VIDRL)	VIDRL and MDU-PHL	Caly L. et al
EPI_ISL_520334	Australia/VIC3588/2020	2020-07-09	Oceania	Australia	Victorian Infectious Diseases Reference Laboratory (VIDRL)	VIDRL and MDU-PHL	Caly L. et al
EPI_ISL_520335	Australia/VIC3589/2020	2020-07-09	Oceania	Australia	Victorian Infectious Diseases Reference Laboratory (VIDRL)	VIDRL and MDU-PHL	Caly L. et al
EPI_ISL_520336	Australia/VIC3590/2020	2020-07-09	Oceania	Australia	Victorian Infectious Diseases Reference Laboratory (VIDRL)	VIDRL and MDU-PHL	Caly L. et al
EPI_ISL_520337	Australia/VIC3591/2020	2020-07-09	Oceania	Australia	Victorian Infectious Diseases Reference Laboratory (VIDRL)	VIDRL and MDU-PHL	Caly L. et al
EPI_ISL_520338	Australia/VIC3592/2020	2020-07-09	Oceania	Australia	Victorian Infectious Diseases Reference Laboratory (VIDRL)	VIDRL and MDU-PHL	Caly L. et al
EPI_ISL_520339	Australia/VIC3593/2020	2020-07-09	Oceania	Australia	Victorian Infectious Diseases Reference Laboratory (VIDRL)	VIDRL and MDU-PHL	Caly L. et al
EPI_ISL_520340	Australia/VIC3594/2020	2020-07-09	Oceania	Australia	Victorian Infectious Diseases Reference Laboratory (VIDRL)	VIDRL and MDU-PHL	Caly L. et al
EPI_ISL_520341	Australia/VIC3595/2020	2020-07-09	Oceania	Australia	Victorian Infectious Diseases Reference Laboratory (VIDRL)	VIDRL and MDU-PHL	Caly L. et al
EPI_ISL_520342	Australia/VIC3596/2020	2020-07-09	Oceania	Australia	Victorian Infectious Diseases Reference Laboratory (VIDRL)	VIDRL and MDU-PHL	Caly L. et al
EPI_ISL_520343	Australia/VIC3597/2020	2020-07-09	Oceania	Australia	Victorian Infectious Diseases Reference Laboratory (VIDRL)	VIDRL and MDU-PHL	Caly L. et al
EPI_ISL_520344	Australia/VIC3598/2020	2020-07-09	Oceania	Australia	Victorian Infectious Diseases Reference Laboratory (VIDRL)	VIDRL and MDU-PHL	Caly L. et al
EPI_ISL_419765	Australia/VIC36/2020	2020-03-10	Oceania	Australia	Victorian Infectious Diseases Reference Laboratory (VIDRL)	Victorian Infectious Diseases Reference Laboratory and Microbiological Diagnostic Unit Public Health Laboratory, Doherty Institute	Caly L. et al
EPI_ISL_520346	Australia/VIC3601/2020	2020-07-08	Oceania	Australia	Victorian Infectious Diseases Reference Laboratory (VIDRL)	VIDRL and MDU-PHL	Caly L. et al
EPI_ISL_520347	Australia/VIC3602/2020	2020-07-09	Oceania	Australia	Victorian Infectious Diseases Reference Laboratory (VIDRL)	VIDRL and MDU-PHL	Caly L. et al
EPI_ISL_520349	Australia/VIC3604/2020	2020-07-09	Oceania	Australia	Victorian Infectious Diseases Reference Laboratory (VIDRL)	VIDRL and MDU-PHL	Caly L. et al
EPI_ISL_593477	Australia/VIC3605/2020	2020-07-09	Oceania	Australia	Victorian Infectious Diseases Reference Laboratory (VIDRL)	VIDRL and MDU-PHL	Caly L. et al
EPI_ISL_520351	Australia/VIC3607/2020	2020-07-09	Oceania	Australia	Victorian Infectious Diseases Reference Laboratory (VIDRL)	VIDRL and MDU-PHL	Caly L. et al
EPI_ISL_520354	Australia/VIC3610/2020	2020-07-09	Oceania	Australia	Victorian Infectious Diseases Reference Laboratory (VIDRL)	VIDRL and MDU-PHL	Caly L. et al
EPI_ISL_520356	Australia/VIC3613/2020	2020-07-10	Oceania	Australia	Victorian Infectious Diseases Reference Laboratory (VIDRL)	VIDRL and MDU-PHL	Caly L. et al
EPI_ISL_520357	Australia/VIC3614/2020	2020-07-10	Oceania	Australia	Victorian Infectious Diseases Reference Laboratory (VIDRL)	VIDRL and MDU-PHL	Caly L. et al
EPI_ISL_520358	Australia/VIC3615/2020	2020-07-10	Oceania	Australia	Victorian Infectious Diseases Reference Laboratory (VIDRL)	VIDRL and MDU-PHL	Caly L. et al
EPI_ISL_520360	Australia/VIC3618/2020	2020-07-09	Oceania	Australia	Victorian Infectious Diseases Reference Laboratory (VIDRL)	VIDRL and MDU-PHL	Caly L. et al
EPI_ISL_520361	Australia/VIC3619/2020	2020-07-09	Oceania	Australia	Victorian Infectious Diseases Reference Laboratory (VIDRL)	VIDRL and MDU-PHL	Caly L. et al
EPI_ISL_426670	Australia/VIC362/2020	2020-03-22	Oceania	Australia	Victorian Infectious Diseases Reference Laboratory (VIDRL)	Microbiological Diagnostic Unit Public Health Laboratory and Victorian Infectious Diseases Reference Laboratory, Doherty Institute	Caly L. et al
EPI_ISL_520362	Australia/VIC3620/2020	2020-07-10	Oceania	Australia	Victorian Infectious Diseases Reference Laboratory (VIDRL)	VIDRL and MDU-PHL	Caly L. et al
EPI_ISL_520363	Australia/VIC3621/2020	2020-07-10	Oceania	Australia	Victorian Infectious Diseases Reference Laboratory (VIDRL)	VIDRL and MDU-PHL	Caly L. et al
EPI_ISL_520364	Australia/VIC3622/2020	2020-07-10	Oceania	Australia	Victorian Infectious Diseases Reference Laboratory (VIDRL)	VIDRL and MDU-PHL	Caly L. et al
EPI_ISL_520365	Australia/VIC3623/2020	2020-07-10	Oceania	Australia	Victorian Infectious Diseases Reference Laboratory (VIDRL)	VIDRL and MDU-PHL	Caly L. et al
EPI_ISL_520366	Australia/VIC3624/2020	2020-07-10	Oceania	Australia	Victorian Infectious Diseases Reference Laboratory (VIDRL)	VIDRL and MDU-PHL	Caly L. et al
EPI_ISL_520367	Australia/VIC3626/2020	2020-07-10	Oceania	Australia	Victorian Infectious Diseases Reference Laboratory (VIDRL)	VIDRL and MDU-PHL	Caly L. et al
EPI_ISL_520368	Australia/VIC3627/2020	2020-07-10	Oceania	Australia	Victorian Infectious Diseases Reference Laboratory (VIDRL)	VIDRL and MDU-PHL	Caly L. et al
EPI_ISL_520369	Australia/VIC3628/2020	2020-07-09	Oceania	Australia	Victorian Infectious Diseases Reference Laboratory (VIDRL)	VIDRL and MDU-PHL	Caly L. et al
EPI_ISL_520370	Australia/VIC3629/2020	2020-07-08	Oceania	Australia	Victorian Infectious Diseases Reference Laboratory (VIDRL)	VIDRL and MDU-PHL	Caly L. et al
EPI_ISL_520371	Australia/VIC3630/2020	2020-06-26	Oceania	Australia	Victorian Infectious Diseases Reference Laboratory (VIDRL)	VIDRL and MDU-PHL	Caly L. et al
EPI_ISL_520373	Australia/VIC3633/2020	2020-07-07	Oceania	Australia	Victorian Infectious Diseases Reference Laboratory (VIDRL)	VIDRL and MDU-PHL	Caly L. et al
EPI_ISL_520374	Australia/VIC3634/2020	2020-07-08	Oceania	Australia	Victorian Infectious Diseases Reference Laboratory (VIDRL)	VIDRL and MDU-PHL	Caly L. et al
EPI_ISL_520375	Australia/VIC3635/2020	2020-07-08	Oceania	Australia	Victorian Infectious Diseases Reference Laboratory (VIDRL)	VIDRL and MDU-PHL	Caly L. et al
EPI_ISL_520377	Australia/VIC3637/2020	2020-07-07	Oceania	Australia	Victorian Infectious Diseases Reference Laboratory (VIDRL)	VIDRL and MDU-PHL	Caly L. et al
EPI_ISL_520378	Australia/VIC3638/2020	2020-07-07	Oceania	Australia	Victorian Infectious Diseases Reference Laboratory (VIDRL)	VIDRL and MDU-PHL	Caly L. et al
EPI_ISL_520379	Australia/VIC3639/2020	2020-07-08	Oceania	Australia	Victorian Infectious Diseases Reference Laboratory (VIDRL)	VIDRL and MDU-PHL	Caly L. et al
EPI_ISL_426672	Australia/VIC364/2020	2020-03-22	Oceania	Australia	Victorian Infectious Diseases Reference Laboratory (VIDRL)	Microbiological Diagnostic Unit Public Health Laboratory and Victorian Infectious Diseases Reference Laboratory, Doherty Institute	Caly L. et al
EPI_ISL_520381	Australia/VIC3641/2020	2020-07-08	Oceania	Australia	Victorian Infectious Diseases Reference Laboratory (VIDRL)	VIDRL and MDU-PHL	Caly L. et al
EPI_ISL_520383	Australia/VIC3643/2020	2020-07-08	Oceania	Australia	Victorian Infectious Diseases Reference Laboratory (VIDRL)	VIDRL and MDU-PHL	Caly L. et al
EPI_ISL_520385	Australia/VIC3645/2020	2020-07-08	Oceania	Australia	Victorian Infectious Diseases Reference Laboratory (VIDRL)	VIDRL and MDU-PHL	Caly L. et al
EPI_ISL_520386	Australia/VIC3647/2020	2020-07-09	Oceania	Australia	Victorian Infectious Diseases Reference Laboratory (VIDRL)	VIDRL and MDU-PHL	Caly L. et al
EPI_ISL_520387	Australia/VIC3648/2020	2020-07-09	Oceania	Australia	Victorian Infectious Diseases Reference Laboratory (VIDRL)	VIDRL and MDU-PHL	Caly L. et al
EPI_ISL_520388	Australia/VIC3649/2020	2020-07-09	Oceania	Australia	Victorian Infectious Diseases Reference Laboratory (VIDRL)	VIDRL and MDU-PHL	Caly L. et al
EPI_ISL_426673	Australia/VIC365/2020	2020-03-22	Oceania	Australia	Victorian Infectious Diseases Reference Laboratory (VIDRL)	Microbiological Diagnostic Unit Public Health Laboratory and Victorian Infectious Diseases Reference Laboratory, Doherty Institute	Caly L. et al
EPI_ISL_520389	Australia/VIC3650/2020	2020-07-09	Oceania	Australia	Victorian Infectious Diseases Reference Laboratory (VIDRL)	VIDRL and MDU-PHL	Caly L. et al
EPI_ISL_520390	Australia/VIC3651/2020	2020-07-08	Oceania	Australia	Victorian Infectious Diseases Reference Laboratory (VIDRL)	VIDRL and MDU-PHL	Caly L. et al
EPI_ISL_426674	Australia/VIC366/2020	2020-03-22	Oceania	Australia	Victorian Infectious Diseases Reference Laboratory (VIDRL)	Microbiological Diagnostic Unit Public Health Laboratory and Victorian Infectious Diseases Reference Laboratory, Doherty Institute	Caly L. et al
EPI_ISL_426675	Australia/VIC367/2020	2020-03-22	Oceania	Australia	Victorian Infectious Diseases Reference Laboratory (VIDRL)	Microbiological Diagnostic Unit Public Health Laboratory and Victorian Infectious Diseases Reference Laboratory, Doherty Institute	Caly L. et al
EPI_ISL_426676	Australia/VIC368/2020	2020-03-22	Oceania	Australia	Victorian Infectious Diseases Reference Laboratory (VIDRL)	Microbiological Diagnostic Unit Public Health Laboratory and Victorian Infectious Diseases Reference Laboratory, Doherty Institute	Caly L. et al
EPI_ISL_426677	Australia/VIC369/2020	2020-03-22	Oceania	Australia	Victorian Infectious Diseases Reference Laboratory (VIDRL)	Microbiological Diagnostic Unit Public Health Laboratory and Victorian Infectious Diseases Reference Laboratory, Doherty Institute	Caly L. et al
EPI_ISL_520449	Australia/VIC3716/2020	2020-07-12	Oceania	Australia	Microbiological Diagnostic Unit - Public Health Laboratory (MDU-PHL)	MDU-PHL	Seemann T. et al
EPI_ISL_426680	Australia/VIC373/2020	2020-03-22	Oceania	Australia	Victorian Infectious Diseases Reference Laboratory (VIDRL)	Microbiological Diagnostic Unit Public Health Laboratory and Victorian Infectious Diseases Reference Laboratory, Doherty Institute	Caly L. et al
EPI_ISL_426683	Australia/VIC376/2020	2020-03-22	Oceania	Australia	Victorian Infectious Diseases Reference Laboratory (VIDRL)	Microbiological Diagnostic Unit Public Health Laboratory and Victorian Infectious Diseases Reference Laboratory, Doherty Institute	Caly L. et al
EPI_ISL_426684	Australia/VIC377/2020	2020-03-22	Oceania	Australia	Victorian Infectious Diseases Reference Laboratory (VIDRL)	Microbiological Diagnostic Unit Public Health Laboratory and Victorian Infectious Diseases Reference Laboratory, Doherty Institute	Caly L. et al
EPI_ISL_426685	Australia/VIC378/2020	2020-03-22	Oceania	Australia	Victorian Infectious Diseases Reference Laboratory (VIDRL)	Microbiological Diagnostic Unit Public Health Laboratory and Victorian Infectious Diseases Reference Laboratory, Doherty Institute	Caly L. et al
EPI_ISL_520507	Australia/VIC3790/2020	2020-07-11	Oceania	Australia	Microbiological Diagnostic Unit - Public Health Laboratory (MDU-PHL)	MDU-PHL	Seemann T. et al
EPI_ISL_520508	Australia/VIC3791/2020	2020-07-12	Oceania	Australia	Microbiological Diagnostic Unit - Public Health Laboratory (MDU-PHL)	MDU-PHL	Seemann T. et al
EPI_ISL_520509	Australia/VIC3792/2020	2020-07-11	Oceania	Australia	Microbiological Diagnostic Unit - Public Health Laboratory (MDU-PHL)	MDU-PHL	Seemann T. et al
EPI_ISL_520510	Australia/VIC3793/2020	2020-07-12	Oceania	Australia	Microbiological Diagnostic Unit - Public Health Laboratory (MDU-PHL)	MDU-PHL	Seemann T. et al
EPI_ISL_520511	Australia/VIC3794/2020	2020-07-11	Oceania	Australia	Microbiological Diagnostic Unit - Public Health Laboratory (MDU-PHL)	MDU-PHL	Seemann T. et al
EPI_ISL_520512	Australia/VIC3795/2020	2020-07-12	Oceania	Australia	Microbiological Diagnostic Unit - Public Health Laboratory (MDU-PHL)	MDU-PHL	Seemann T. et al
EPI_ISL_520513	Australia/VIC3796/2020	2020-07-11	Oceania	Australia	Microbiological Diagnostic Unit - Public Health Laboratory (MDU-PHL)	MDU-PHL	Seemann T. et al
EPI_ISL_520515	Australia/VIC3798/2020	2020-07-10	Oceania	Australia	Microbiological Diagnostic Unit - Public Health Laboratory (MDU-PHL)	MDU-PHL	Seemann T. et al
EPI_ISL_520516	Australia/VIC3799/2020	2020-07-15	Oceania	Australia	Microbiological Diagnostic Unit - Public Health Laboratory (MDU-PHL)	MDU-PHL	Seemann T. et al
EPI_ISL_419756	Australia/VIC38/2020	2020-03-11	Oceania	Australia	Victorian Infectious Diseases Reference Laboratory (VIDRL)	Victorian Infectious Diseases Reference Laboratory and Microbiological Diagnostic Unit Public Health Laboratory, Doherty Institute	Caly L. et al
EPI_ISL_520517	Australia/VIC3800/2020	2020-07-15	Oceania	Australia	Microbiological Diagnostic Unit - Public Health Laboratory (MDU-PHL)	MDU-PHL	Seemann T. et al
EPI_ISL_520518	Australia/VIC3801/2020	2020-07-15	Oceania	Australia	Microbiological Diagnostic Unit - Public Health Laboratory (MDU-PHL)	MDU-PHL	Seemann T. et al
EPI_ISL_520519	Australia/VIC3802/2020	2020-07-13	Oceania	Australia	Microbiological Diagnostic Unit - Public Health Laboratory (MDU-PHL)	MDU-PHL	Seemann T. et al
EPI_ISL_520520	Australia/VIC3803/2020	2020-07-13	Oceania	Australia	Microbiological Diagnostic Unit - Public Health Laboratory (MDU-PHL)	MDU-PHL	Seemann T. et al
EPI_ISL_520521	Australia/VIC3804/2020	2020-07-14	Oceania	Australia	Microbiological Diagnostic Unit - Public Health Laboratory (MDU-PHL)	MDU-PHL	Seemann T. et al
EPI_ISL_520522	Australia/VIC3805/2020	2020-07-14	Oceania	Australia	Microbiological Diagnostic Unit - Public Health Laboratory (MDU-PHL)	MDU-PHL	Seemann T. et al
EPI_ISL_520523	Australia/VIC3806/2020	2020-07-13	Oceania	Australia	Microbiological Diagnostic Unit - Public Health Laboratory (MDU-PHL)	MDU-PHL	Seemann T. et al
EPI_ISL_520524	Australia/VIC3807/2020	2020-07-13	Oceania	Australia	Microbiological Diagnostic Unit - Public Health Laboratory (MDU-PHL)	MDU-PHL	Seemann T. et al
EPI_ISL_520525	Australia/VIC3808/2020	2020-07-14	Oceania	Australia	Microbiological Diagnostic Unit - Public Health Laboratory (MDU-PHL)	MDU-PHL	Seemann T. et al
EPI_ISL_520526	Australia/VIC3809/2020	2020-07-14	Oceania	Australia	Microbiological Diagnostic Unit - Public Health Laboratory (MDU-PHL)	MDU-PHL	Seemann T. et al
EPI_ISL_426688	Australia/VIC381/2020	2020-03-23	Oceania	Australia	Victorian Infectious Diseases Reference Laboratory (VIDRL)	Microbiological Diagnostic Unit Public Health Laboratory and Victorian Infectious Diseases Reference Laboratory, Doherty Institute	Caly L. et al
EPI_ISL_520527	Australia/VIC3811/2020	2020-07-14	Oceania	Australia	Microbiological Diagnostic Unit - Public Health Laboratory (MDU-PHL)	MDU-PHL	Seemann T. et al
EPI_ISL_520528	Australia/VIC3812/2020	2020-07-14	Oceania	Australia	Microbiological Diagnostic Unit - Public Health Laboratory (MDU-PHL)	MDU-PHL	Seemann T. et al
EPI_ISL_520529	Australia/VIC3813/2020	2020-07-14	Oceania	Australia	Microbiological Diagnostic Unit - Public Health Laboratory (MDU-PHL)	MDU-PHL	Seemann T. et al
EPI_ISL_520530	Australia/VIC3814/2020	2020-07-13	Oceania	Australia	Microbiological Diagnostic Unit - Public Health Laboratory (MDU-PHL)	MDU-PHL	Seemann T. et al
EPI_ISL_520531	Australia/VIC3815/2020	2020-07-13	Oceania	Australia	Microbiological Diagnostic Unit - Public Health Laboratory (MDU-PHL)	MDU-PHL	Seemann T. et al
EPI_ISL_520532	Australia/VIC3816/2020	2020-07-15	Oceania	Australia	Microbiological Diagnostic Unit - Public Health Laboratory (MDU-PHL)	MDU-PHL	Seemann T. et al
EPI_ISL_426689	Australia/VIC382/2020	2020-03-23	Oceania	Australia	Victorian Infectious Diseases Reference Laboratory (VIDRL)	Microbiological Diagnostic Unit Public Health Laboratory and Victorian Infectious Diseases Reference Laboratory, Doherty Institute	Caly L. et al
EPI_ISL_520533	Australia/VIC3820/2020	2020-07-11	Oceania	Australia	Microbiological Diagnostic Unit - Public Health Laboratory (MDU-PHL)	MDU-PHL	Seemann T. et al
EPI_ISL_520534	Australia/VIC3821/2020	2020-07-09	Oceania	Australia	Microbiological Diagnostic Unit - Public Health Laboratory (MDU-PHL)	MDU-PHL	Seemann T. et al
EPI_ISL_520535	Australia/VIC3822/2020	2020-07-09	Oceania	Australia	Microbiological Diagnostic Unit - Public Health Laboratory (MDU-PHL)	MDU-PHL	Seemann T. et al
EPI_ISL_520536	Australia/VIC3823/2020	2020-07-10	Oceania	Australia	Microbiological Diagnostic Unit - Public Health Laboratory (MDU-PHL)	MDU-PHL	Seemann T. et al
EPI_ISL_520537	Australia/VIC3824/2020	2020-07-05	Oceania	Australia	Microbiological Diagnostic Unit - Public Health Laboratory (MDU-PHL)	MDU-PHL	Seemann T. et al
EPI_ISL_520538	Australia/VIC3825/2020	2020-07-09	Oceania	Australia	Microbiological Diagnostic Unit - Public Health Laboratory (MDU-PHL)	MDU-PHL	Seemann T. et al
EPI_ISL_520539	Australia/VIC3826/2020	2020-07-10	Oceania	Australia	Microbiological Diagnostic Unit - Public Health Laboratory (MDU-PHL)	MDU-PHL	Seemann T. et al
EPI_ISL_520540	Australia/VIC3827/2020	2020-07-10	Oceania	Australia	Microbiological Diagnostic Unit - Public Health Laboratory (MDU-PHL)	MDU-PHL	Seemann T. et al
EPI_ISL_520541	Australia/VIC3828/2020	2020-07-08	Oceania	Australia	Microbiological Diagnostic Unit - Public Health Laboratory (MDU-PHL)	MDU-PHL	Seemann T. et al
EPI_ISL_520542	Australia/VIC3829/2020	2020-07-08	Oceania	Australia	Microbiological Diagnostic Unit - Public Health Laboratory (MDU-PHL)	MDU-PHL	Seemann T. et al
EPI_ISL_426690	Australia/VIC383/2020	2020-03-23	Oceania	Australia	Victorian Infectious Diseases Reference Laboratory (VIDRL)	Microbiological Diagnostic Unit Public Health Laboratory and Victorian Infectious Diseases Reference Laboratory, Doherty Institute	Caly L. et al
EPI_ISL_520543	Australia/VIC3830/2020	2020-07-13	Oceania	Australia	Microbiological Diagnostic Unit - Public Health Laboratory (MDU-PHL)	MDU-PHL	Seemann T. et al
EPI_ISL_520544	Australia/VIC3831/2020	2020-07-13	Oceania	Australia	Microbiological Diagnostic Unit - Public Health Laboratory (MDU-PHL)	MDU-PHL	Seemann T. et al
EPI_ISL_520545	Australia/VIC3832/2020	2020-07-13	Oceania	Australia	Microbiological Diagnostic Unit - Public Health Laboratory (MDU-PHL)	MDU-PHL	Seemann T. et al
EPI_ISL_520546	Australia/VIC3833/2020	2020-07-13	Oceania	Australia	Microbiological Diagnostic Unit - Public Health Laboratory (MDU-PHL)	MDU-PHL	Seemann T. et al
EPI_ISL_520547	Australia/VIC3834/2020	2020-07-12	Oceania	Australia	Microbiological Diagnostic Unit - Public Health Laboratory (MDU-PHL)	MDU-PHL	Seemann T. et al
EPI_ISL_520548	Australia/VIC3835/2020	2020-07-11	Oceania	Australia	Microbiological Diagnostic Unit - Public Health Laboratory (MDU-PHL)	MDU-PHL	Seemann T. et al
EPI_ISL_520549	Australia/VIC3836/2020	2020-07-11	Oceania	Australia	Microbiological Diagnostic Unit - Public Health Laboratory (MDU-PHL)	MDU-PHL	Seemann T. et al
EPI_ISL_520550	Australia/VIC3837/2020	2020-07-10	Oceania	Australia	Microbiological Diagnostic Unit - Public Health Laboratory (MDU-PHL)	MDU-PHL	Seemann T. et al
EPI_ISL_520551	Australia/VIC3838/2020	2020-07-09	Oceania	Australia	Microbiological Diagnostic Unit - Public Health Laboratory (MDU-PHL)	MDU-PHL	Seemann T. et al
EPI_ISL_520552	Australia/VIC3839/2020	2020-07-12	Oceania	Australia	Microbiological Diagnostic Unit - Public Health Laboratory (MDU-PHL)	MDU-PHL	Seemann T. et al
EPI_ISL_426691	Australia/VIC384/2020	2020-03-23	Oceania	Australia	Victorian Infectious Diseases Reference Laboratory (VIDRL)	Microbiological Diagnostic Unit Public Health Laboratory and Victorian Infectious Diseases Reference Laboratory, Doherty Institute	Caly L. et al
EPI_ISL_520553	Australia/VIC3840/2020	2020-07-12	Oceania	Australia	Microbiological Diagnostic Unit - Public Health Laboratory (MDU-PHL)	MDU-PHL	Seemann T. et al
EPI_ISL_520554	Australia/VIC3841/2020	2020-07-13	Oceania	Australia	Microbiological Diagnostic Unit - Public Health Laboratory (MDU-PHL)	MDU-PHL	Seemann T. et al
EPI_ISL_520555	Australia/VIC3842/2020	2020-07-13	Oceania	Australia	Microbiological Diagnostic Unit - Public Health Laboratory (MDU-PHL)	MDU-PHL	Seemann T. et al
EPI_ISL_520556	Australia/VIC3843/2020	2020-07-13	Oceania	Australia	Microbiological Diagnostic Unit - Public Health Laboratory (MDU-PHL)	MDU-PHL	Seemann T. et al
EPI_ISL_520557	Australia/VIC3844/2020	2020-07-13	Oceania	Australia	Microbiological Diagnostic Unit - Public Health Laboratory (MDU-PHL)	MDU-PHL	Seemann T. et al
EPI_ISL_520558	Australia/VIC3845/2020	2020-07-15	Oceania	Australia	Microbiological Diagnostic Unit - Public Health Laboratory (MDU-PHL)	MDU-PHL	Seemann T. et al
EPI_ISL_520559	Australia/VIC3846/2020	2020-07-14	Oceania	Australia	Microbiological Diagnostic Unit - Public Health Laboratory (MDU-PHL)	MDU-PHL	Seemann T. et al
EPI_ISL_520560	Australia/VIC3847/2020	2020-07-11	Oceania	Australia	Microbiological Diagnostic Unit - Public Health Laboratory (MDU-PHL)	MDU-PHL	Seemann T. et al
EPI_ISL_520561	Australia/VIC3848/2020	2020-07-11	Oceania	Australia	Microbiological Diagnostic Unit - Public Health Laboratory (MDU-PHL)	MDU-PHL	Seemann T. et al
EPI_ISL_520562	Australia/VIC3849/2020	2020-07-11	Oceania	Australia	Microbiological Diagnostic Unit - Public Health Laboratory (MDU-PHL)	MDU-PHL	Seemann T. et al
EPI_ISL_426692	Australia/VIC385/2020	2020-03-23	Oceania	Australia	Victorian Infectious Diseases Reference Laboratory (VIDRL)	Microbiological Diagnostic Unit Public Health Laboratory and Victorian Infectious Diseases Reference Laboratory, Doherty Institute	Caly L. et al
EPI_ISL_520563	Australia/VIC3850/2020	2020-07-12	Oceania	Australia	Microbiological Diagnostic Unit - Public Health Laboratory (MDU-PHL)	MDU-PHL	Seemann T. et al
EPI_ISL_520564	Australia/VIC3851/2020	2020-07-12	Oceania	Australia	Microbiological Diagnostic Unit - Public Health Laboratory (MDU-PHL)	MDU-PHL	Seemann T. et al
EPI_ISL_520565	Australia/VIC3852/2020	2020-07-11	Oceania	Australia	Microbiological Diagnostic Unit - Public Health Laboratory (MDU-PHL)	MDU-PHL	Seemann T. et al
EPI_ISL_520566	Australia/VIC3853/2020	2020-07-09	Oceania	Australia	Microbiological Diagnostic Unit - Public Health Laboratory (MDU-PHL)	MDU-PHL	Seemann T. et al
EPI_ISL_520567	Australia/VIC3854/2020	2020-07-12	Oceania	Australia	Microbiological Diagnostic Unit - Public Health Laboratory (MDU-PHL)	MDU-PHL	Seemann T. et al
EPI_ISL_520568	Australia/VIC3855/2020	2020-07-12	Oceania	Australia	Microbiological Diagnostic Unit - Public Health Laboratory (MDU-PHL)	MDU-PHL	Seemann T. et al
EPI_ISL_520569	Australia/VIC3856/2020	2020-07-06	Oceania	Australia	Microbiological Diagnostic Unit - Public Health Laboratory (MDU-PHL)	MDU-PHL	Seemann T. et al
EPI_ISL_520570	Australia/VIC3857/2020	2020-07-05	Oceania	Australia	Microbiological Diagnostic Unit - Public Health Laboratory (MDU-PHL)	MDU-PHL	Seemann T. et al
EPI_ISL_520571	Australia/VIC3858/2020	2020-07-05	Oceania	Australia	Microbiological Diagnostic Unit - Public Health Laboratory (MDU-PHL)	MDU-PHL	Seemann T. et al
EPI_ISL_520572	Australia/VIC3859/2020	2020-07-06	Oceania	Australia	Microbiological Diagnostic Unit - Public Health Laboratory (MDU-PHL)	MDU-PHL	Seemann T. et al
EPI_ISL_520573	Australia/VIC3860/2020	2020-07-13	Oceania	Australia	Microbiological Diagnostic Unit - Public Health Laboratory (MDU-PHL)	MDU-PHL	Seemann T. et al
EPI_ISL_520574	Australia/VIC3861/2020	2020-07-13	Oceania	Australia	Microbiological Diagnostic Unit - Public Health Laboratory (MDU-PHL)	MDU-PHL	Seemann T. et al
EPI_ISL_520575	Australia/VIC3862/2020	2020-07-13	Oceania	Australia	Microbiological Diagnostic Unit - Public Health Laboratory (MDU-PHL)	MDU-PHL	Seemann T. et al
EPI_ISL_520576	Australia/VIC3863/2020	2020-07-13	Oceania	Australia	Microbiological Diagnostic Unit - Public Health Laboratory (MDU-PHL)	MDU-PHL	Seemann T. et al
EPI_ISL_520577	Australia/VIC3864/2020	2020-07-13	Oceania	Australia	Microbiological Diagnostic Unit - Public Health Laboratory (MDU-PHL)	MDU-PHL	Seemann T. et al
EPI_ISL_520578	Australia/VIC3865/2020	2020-07-13	Oceania	Australia	Microbiological Diagnostic Unit - Public Health Laboratory (MDU-PHL)	MDU-PHL	Seemann T. et al
EPI_ISL_520579	Australia/VIC3866/2020	2020-07-13	Oceania	Australia	Microbiological Diagnostic Unit - Public Health Laboratory (MDU-PHL)	MDU-PHL	Seemann T. et al
EPI_ISL_520580	Australia/VIC3867/2020	2020-07-13	Oceania	Australia	Microbiological Diagnostic Unit - Public Health Laboratory (MDU-PHL)	MDU-PHL	Seemann T. et al
EPI_ISL_520581	Australia/VIC3868/2020	2020-07-13	Oceania	Australia	Microbiological Diagnostic Unit - Public Health Laboratory (MDU-PHL)	MDU-PHL	Seemann T. et al
EPI_ISL_520582	Australia/VIC3869/2020	2020-07-13	Oceania	Australia	Microbiological Diagnostic Unit - Public Health Laboratory (MDU-PHL)	MDU-PHL	Seemann T. et al
EPI_ISL_426694	Australia/VIC387/2020	2020-03-23	Oceania	Australia	Victorian Infectious Diseases Reference Laboratory (VIDRL)	Microbiological Diagnostic Unit Public Health Laboratory and Victorian Infectious Diseases Reference Laboratory, Doherty Institute	Caly L. et al
EPI_ISL_520583	Australia/VIC3870/2020	2020-07-13	Oceania	Australia	Microbiological Diagnostic Unit - Public Health Laboratory (MDU-PHL)	MDU-PHL	Seemann T. et al
EPI_ISL_520584	Australia/VIC3871/2020	2020-07-13	Oceania	Australia	Microbiological Diagnostic Unit - Public Health Laboratory (MDU-PHL)	MDU-PHL	Seemann T. et al
EPI_ISL_520585	Australia/VIC3872/2020	2020-07-13	Oceania	Australia	Microbiological Diagnostic Unit - Public Health Laboratory (MDU-PHL)	MDU-PHL	Seemann T. et al
EPI_ISL_520586	Australia/VIC3873/2020	2020-07-13	Oceania	Australia	Microbiological Diagnostic Unit - Public Health Laboratory (MDU-PHL)	MDU-PHL	Seemann T. et al
EPI_ISL_520587	Australia/VIC3874/2020	2020-07-13	Oceania	Australia	Microbiological Diagnostic Unit - Public Health Laboratory (MDU-PHL)	MDU-PHL	Seemann T. et al
EPI_ISL_520588	Australia/VIC3875/2020	2020-07-13	Oceania	Australia	Microbiological Diagnostic Unit - Public Health Laboratory (MDU-PHL)	MDU-PHL	Seemann T. et al
EPI_ISL_520589	Australia/VIC3876/2020	2020-07-13	Oceania	Australia	Microbiological Diagnostic Unit - Public Health Laboratory (MDU-PHL)	MDU-PHL	Seemann T. et al
EPI_ISL_520590	Australia/VIC3877/2020	2020-07-13	Oceania	Australia	Microbiological Diagnostic Unit - Public Health Laboratory (MDU-PHL)	MDU-PHL	Seemann T. et al
EPI_ISL_520591	Australia/VIC3878/2020	2020-07-13	Oceania	Australia	Microbiological Diagnostic Unit - Public Health Laboratory (MDU-PHL)	MDU-PHL	Seemann T. et al
EPI_ISL_520592	Australia/VIC3879/2020	2020-07-13	Oceania	Australia	Microbiological Diagnostic Unit - Public Health Laboratory (MDU-PHL)	MDU-PHL	Seemann T. et al
EPI_ISL_520593	Australia/VIC3880/2020	2020-07-13	Oceania	Australia	Microbiological Diagnostic Unit - Public Health Laboratory (MDU-PHL)	MDU-PHL	Seemann T. et al
EPI_ISL_520594	Australia/VIC3881/2020	2020-07-13	Oceania	Australia	Microbiological Diagnostic Unit - Public Health Laboratory (MDU-PHL)	MDU-PHL	Seemann T. et al
EPI_ISL_520595	Australia/VIC3882/2020	2020-07-13	Oceania	Australia	Microbiological Diagnostic Unit - Public Health Laboratory (MDU-PHL)	MDU-PHL	Seemann T. et al
EPI_ISL_520596	Australia/VIC3883/2020	2020-07-13	Oceania	Australia	Microbiological Diagnostic Unit - Public Health Laboratory (MDU-PHL)	MDU-PHL	Seemann T. et al
EPI_ISL_520597	Australia/VIC3884/2020	2020-07-13	Oceania	Australia	Microbiological Diagnostic Unit - Public Health Laboratory (MDU-PHL)	MDU-PHL	Seemann T. et al
EPI_ISL_520598	Australia/VIC3885/2020	2020-07-13	Oceania	Australia	Microbiological Diagnostic Unit - Public Health Laboratory (MDU-PHL)	MDU-PHL	Seemann T. et al
EPI_ISL_520599	Australia/VIC3886/2020	2020-07-13	Oceania	Australia	Microbiological Diagnostic Unit - Public Health Laboratory (MDU-PHL)	MDU-PHL	Seemann T. et al
EPI_ISL_520600	Australia/VIC3887/2020	2020-07-13	Oceania	Australia	Microbiological Diagnostic Unit - Public Health Laboratory (MDU-PHL)	MDU-PHL	Seemann T. et al
EPI_ISL_520601	Australia/VIC3889/2020	2020-07-13	Oceania	Australia	Microbiological Diagnostic Unit - Public Health Laboratory (MDU-PHL)	MDU-PHL	Seemann T. et al
EPI_ISL_426696	Australia/VIC389/2020	2020-03-23	Oceania	Australia	Victorian Infectious Diseases Reference Laboratory (VIDRL)	Microbiological Diagnostic Unit Public Health Laboratory and Victorian Infectious Diseases Reference Laboratory, Doherty Institute	Caly L. et al
EPI_ISL_520602	Australia/VIC3890/2020	2020-07-12	Oceania	Australia	Microbiological Diagnostic Unit - Public Health Laboratory (MDU-PHL)	MDU-PHL	Seemann T. et al
EPI_ISL_520603	Australia/VIC3891/2020	2020-07-13	Oceania	Australia	Microbiological Diagnostic Unit - Public Health Laboratory (MDU-PHL)	MDU-PHL	Seemann T. et al
EPI_ISL_520604	Australia/VIC3892/2020	2020-07-12	Oceania	Australia	Microbiological Diagnostic Unit - Public Health Laboratory (MDU-PHL)	Microbiological Diagnostic Unit - Public Health Laboratory (MDU-PHL)	Seemann T. et al
EPI_ISL_520605	Australia/VIC3893/2020	2020-07-14	Oceania	Australia	Microbiological Diagnostic Unit - Public Health Laboratory (MDU-PHL)	Microbiological Diagnostic Unit - Public Health Laboratory (MDU-PHL)	Seemann T. et al
EPI_ISL_520606	Australia/VIC3894/2020	2020-07-13	Oceania	Australia	Microbiological Diagnostic Unit - Public Health Laboratory (MDU-PHL)	MDU-PHL	Seemann T. et al
EPI_ISL_520608	Australia/VIC3896/2020	2020-07-13	Oceania	Australia	Microbiological Diagnostic Unit - Public Health Laboratory (MDU-PHL)	MDU-PHL	Seemann T. et al
EPI_ISL_520609	Australia/VIC3897/2020	2020-07-13	Oceania	Australia	Microbiological Diagnostic Unit - Public Health Laboratory (MDU-PHL)	MDU-PHL	Seemann T. et al
EPI_ISL_520610	Australia/VIC3898/2020	2020-07-13	Oceania	Australia	Microbiological Diagnostic Unit - Public Health Laboratory (MDU-PHL)	MDU-PHL	Seemann T. et al
EPI_ISL_520611	Australia/VIC3899/2020	2020-07-13	Oceania	Australia	Microbiological Diagnostic Unit - Public Health Laboratory (MDU-PHL)	MDU-PHL	Seemann T. et al
EPI_ISL_419757	Australia/VIC39/2020	2020-03-11	Oceania	Australia	Victorian Infectious Diseases Reference Laboratory (VIDRL)	Victorian Infectious Diseases Reference Laboratory and Microbiological Diagnostic Unit Public Health Laboratory, Doherty Institute	Caly L. et al
EPI_ISL_520612	Australia/VIC3900/2020	2020-07-13	Oceania	Australia	Microbiological Diagnostic Unit - Public Health Laboratory (MDU-PHL)	MDU-PHL	Seemann T. et al
EPI_ISL_520613	Australia/VIC3901/2020	2020-07-14	Oceania	Australia	Microbiological Diagnostic Unit - Public Health Laboratory (MDU-PHL)	MDU-PHL	Seemann T. et al
EPI_ISL_520614	Australia/VIC3902/2020	2020-07-13	Oceania	Australia	Microbiological Diagnostic Unit - Public Health Laboratory (MDU-PHL)	MDU-PHL	Seemann T. et al
EPI_ISL_520615	Australia/VIC3903/2020	2020-06-22	Oceania	Australia	Microbiological Diagnostic Unit - Public Health Laboratory (MDU-PHL)	MDU-PHL	Seemann T. et al
EPI_ISL_520616	Australia/VIC3904/2020	2020-06-30	Oceania	Australia	Microbiological Diagnostic Unit - Public Health Laboratory (MDU-PHL)	MDU-PHL	Seemann T. et al
EPI_ISL_520617	Australia/VIC3905/2020	2020-06-27	Oceania	Australia	Microbiological Diagnostic Unit - Public Health Laboratory (MDU-PHL)	MDU-PHL	Seemann T. et al
EPI_ISL_520618	Australia/VIC3906/2020	2020-06-29	Oceania	Australia	Microbiological Diagnostic Unit - Public Health Laboratory (MDU-PHL)	MDU-PHL	Seemann T. et al
EPI_ISL_520619	Australia/VIC3907/2020	2020-06-29	Oceania	Australia	Microbiological Diagnostic Unit - Public Health Laboratory (MDU-PHL)	MDU-PHL	Seemann T. et al
EPI_ISL_520620	Australia/VIC3908/2020	2020-07-14	Oceania	Australia	Microbiological Diagnostic Unit - Public Health Laboratory (MDU-PHL)	MDU-PHL	Seemann T. et al
EPI_ISL_520621	Australia/VIC3909/2020	2020-07-11	Oceania	Australia	Microbiological Diagnostic Unit - Public Health Laboratory (MDU-PHL)	MDU-PHL	Seemann T. et al
EPI_ISL_520622	Australia/VIC3910/2020	2020-07-07	Oceania	Australia	Microbiological Diagnostic Unit - Public Health Laboratory (MDU-PHL)	MDU-PHL	Seemann T. et al
EPI_ISL_520623	Australia/VIC3911/2020	2020-07-10	Oceania	Australia	Microbiological Diagnostic Unit - Public Health Laboratory (MDU-PHL)	MDU-PHL	Seemann T. et al
EPI_ISL_520624	Australia/VIC3912/2020	2020-07-14	Oceania	Australia	Microbiological Diagnostic Unit - Public Health Laboratory (MDU-PHL)	MDU-PHL	Seemann T. et al
EPI_ISL_520625	Australia/VIC3913/2020	2020-07-13	Oceania	Australia	Microbiological Diagnostic Unit - Public Health Laboratory (MDU-PHL)	MDU-PHL	Seemann T. et al
EPI_ISL_520626	Australia/VIC3914/2020	2020-07-13	Oceania	Australia	Microbiological Diagnostic Unit - Public Health Laboratory (MDU-PHL)	MDU-PHL	Seemann T. et al
EPI_ISL_520627	Australia/VIC3915/2020	2020-07-13	Oceania	Australia	Microbiological Diagnostic Unit - Public Health Laboratory (MDU-PHL)	MDU-PHL	Seemann T. et al
EPI_ISL_520628	Australia/VIC3916/2020	2020-07-13	Oceania	Australia	Microbiological Diagnostic Unit - Public Health Laboratory (MDU-PHL)	MDU-PHL	Seemann T. et al
EPI_ISL_520629	Australia/VIC3917/2020	2020-07-13	Oceania	Australia	Microbiological Diagnostic Unit - Public Health Laboratory (MDU-PHL)	MDU-PHL	Seemann T. et al
EPI_ISL_520630	Australia/VIC3918/2020	2020-07-12	Oceania	Australia	Microbiological Diagnostic Unit - Public Health Laboratory (MDU-PHL)	MDU-PHL	Seemann T. et al
EPI_ISL_520631	Australia/VIC3919/2020	2020-07-10	Oceania	Australia	Microbiological Diagnostic Unit - Public Health Laboratory (MDU-PHL)	MDU-PHL	Seemann T. et al
EPI_ISL_520632	Australia/VIC3920/2020	2020-07-08	Oceania	Australia	Microbiological Diagnostic Unit - Public Health Laboratory (MDU-PHL)	MDU-PHL	Seemann T. et al
EPI_ISL_520633	Australia/VIC3921/2020	2020-07-02	Oceania	Australia	Microbiological Diagnostic Unit - Public Health Laboratory (MDU-PHL)	MDU-PHL	Seemann T. et al
EPI_ISL_520634	Australia/VIC3922/2020	2020-07-10	Oceania	Australia	Microbiological Diagnostic Unit - Public Health Laboratory (MDU-PHL)	MDU-PHL	Seemann T. et al
EPI_ISL_520636	Australia/VIC3924/2020	2020-07-13	Oceania	Australia	Microbiological Diagnostic Unit - Public Health Laboratory (MDU-PHL)	MDU-PHL	Seemann T. et al
EPI_ISL_520637	Australia/VIC3925/2020	2020-07-13	Oceania	Australia	Microbiological Diagnostic Unit - Public Health Laboratory (MDU-PHL)	MDU-PHL	Seemann T. et al
EPI_ISL_520638	Australia/VIC3926/2020	2020-07-13	Oceania	Australia	Microbiological Diagnostic Unit - Public Health Laboratory (MDU-PHL)	MDU-PHL	Seemann T. et al
EPI_ISL_520639	Australia/VIC3927/2020	2020-07-13	Oceania	Australia	Microbiological Diagnostic Unit - Public Health Laboratory (MDU-PHL)	MDU-PHL	Seemann T. et al
EPI_ISL_520640	Australia/VIC3928/2020	2020-07-13	Oceania	Australia	Microbiological Diagnostic Unit - Public Health Laboratory (MDU-PHL)	MDU-PHL	Seemann T. et al
EPI_ISL_520641	Australia/VIC3929/2020	2020-07-13	Oceania	Australia	Microbiological Diagnostic Unit - Public Health Laboratory (MDU-PHL)	MDU-PHL	Seemann T. et al
EPI_ISL_520642	Australia/VIC3930/2020	2020-07-13	Oceania	Australia	Microbiological Diagnostic Unit - Public Health Laboratory (MDU-PHL)	MDU-PHL	Seemann T. et al
EPI_ISL_520643	Australia/VIC3931/2020	2020-07-13	Oceania	Australia	Microbiological Diagnostic Unit - Public Health Laboratory (MDU-PHL)	MDU-PHL	Seemann T. et al
EPI_ISL_520644	Australia/VIC3932/2020	2020-07-13	Oceania	Australia	Microbiological Diagnostic Unit - Public Health Laboratory (MDU-PHL)	Microbiological Diagnostic Unit - Public Health Laboratory (MDU-PHL)	Seemann T. et al
EPI_ISL_520646	Australia/VIC3934/2020	2020-06-30	Oceania	Australia	Microbiological Diagnostic Unit - Public Health Laboratory (MDU-PHL)	MDU-PHL	Seemann T. et al
EPI_ISL_520647	Australia/VIC3935/2020	2020-07-12	Oceania	Australia	Microbiological Diagnostic Unit - Public Health Laboratory (MDU-PHL)	MDU-PHL	Seemann T. et al
EPI_ISL_520648	Australia/VIC3936/2020	2020-07-14	Oceania	Australia	Microbiological Diagnostic Unit - Public Health Laboratory (MDU-PHL)	MDU-PHL	Seemann T. et al
EPI_ISL_520649	Australia/VIC3938/2020	2020-07-15	Oceania	Australia	Microbiological Diagnostic Unit - Public Health Laboratory (MDU-PHL)	MDU-PHL	Seemann T. et al
EPI_ISL_520650	Australia/VIC3939/2020	2020-07-15	Oceania	Australia	Microbiological Diagnostic Unit - Public Health Laboratory (MDU-PHL)	MDU-PHL	Seemann T. et al
EPI_ISL_520651	Australia/VIC3940/2020	2020-07-15	Oceania	Australia	Microbiological Diagnostic Unit - Public Health Laboratory (MDU-PHL)	MDU-PHL	Seemann T. et al
EPI_ISL_520652	Australia/VIC3941/2020	2020-07-15	Oceania	Australia	Microbiological Diagnostic Unit - Public Health Laboratory (MDU-PHL)	MDU-PHL	Seemann T. et al
EPI_ISL_520653	Australia/VIC3942/2020	2020-07-14	Oceania	Australia	Microbiological Diagnostic Unit - Public Health Laboratory (MDU-PHL)	MDU-PHL	Seemann T. et al
EPI_ISL_520654	Australia/VIC3943/2020	2020-07-14	Oceania	Australia	Microbiological Diagnostic Unit - Public Health Laboratory (MDU-PHL)	MDU-PHL	Seemann T. et al
EPI_ISL_520655	Australia/VIC3944/2020	2020-07-14	Oceania	Australia	Microbiological Diagnostic Unit - Public Health Laboratory (MDU-PHL)	MDU-PHL	Seemann T. et al
EPI_ISL_520656	Australia/VIC3945/2020	2020-07-14	Oceania	Australia	Microbiological Diagnostic Unit - Public Health Laboratory (MDU-PHL)	MDU-PHL	Seemann T. et al
EPI_ISL_520657	Australia/VIC3946/2020	2020-07-13	Oceania	Australia	Microbiological Diagnostic Unit - Public Health Laboratory (MDU-PHL)	MDU-PHL	Seemann T. et al
EPI_ISL_520658	Australia/VIC3947/2020	2020-07-11	Oceania	Australia	Microbiological Diagnostic Unit - Public Health Laboratory (MDU-PHL)	MDU-PHL	Seemann T. et al
EPI_ISL_520659	Australia/VIC3948/2020	2020-07-13	Oceania	Australia	Microbiological Diagnostic Unit - Public Health Laboratory (MDU-PHL)	MDU-PHL	Seemann T. et al
EPI_ISL_426698	Australia/VIC395/2020	2020-03-24	Oceania	Australia	Victorian Infectious Diseases Reference Laboratory (VIDRL)	Microbiological Diagnostic Unit Public Health Laboratory and Victorian Infectious Diseases Reference Laboratory, Doherty Institute	Caly L. et al
EPI_ISL_520661	Australia/VIC3950/2020	2020-07-14	Oceania	Australia	Microbiological Diagnostic Unit - Public Health Laboratory (MDU-PHL)	MDU-PHL	Seemann T. et al
EPI_ISL_520662	Australia/VIC3951/2020	2020-07-13	Oceania	Australia	Microbiological Diagnostic Unit - Public Health Laboratory (MDU-PHL)	MDU-PHL	Seemann T. et al
EPI_ISL_519348	Australia/VIC3953/2020	2020-07-14	Oceania	Australia	Microbiological Diagnostic Unit - Public Health Laboratory (MDU-PHL)	MDU-PHL	Seemann T. et al
EPI_ISL_519349	Australia/VIC3955/2020	2020-07-13	Oceania	Australia	Microbiological Diagnostic Unit - Public Health Laboratory (MDU-PHL)	MDU-PHL	Seemann T. et al
EPI_ISL_519350	Australia/VIC3956/2020	2020-07-14	Oceania	Australia	Microbiological Diagnostic Unit - Public Health Laboratory (MDU-PHL)	MDU-PHL	Seemann T. et al
EPI_ISL_519352	Australia/VIC3958/2020	2020-07-14	Oceania	Australia	Microbiological Diagnostic Unit - Public Health Laboratory (MDU-PHL)	MDU-PHL	Seemann T. et al
EPI_ISL_519353	Australia/VIC3959/2020	2020-07-13	Oceania	Australia	Microbiological Diagnostic Unit - Public Health Laboratory (MDU-PHL)	MDU-PHL	Seemann T. et al
EPI_ISL_426699	Australia/VIC396/2020	2020-03-24	Oceania	Australia	Victorian Infectious Diseases Reference Laboratory (VIDRL)	Microbiological Diagnostic Unit Public Health Laboratory and Victorian Infectious Diseases Reference Laboratory, Doherty Institute	Caly L. et al
EPI_ISL_519354	Australia/VIC3961/2020	2020-07-15	Oceania	Australia	Microbiological Diagnostic Unit - Public Health Laboratory (MDU-PHL)	MDU-PHL	Seemann T. et al
EPI_ISL_519355	Australia/VIC3962/2020	2020-07-15	Oceania	Australia	Microbiological Diagnostic Unit - Public Health Laboratory (MDU-PHL)	MDU-PHL	Seemann T. et al
EPI_ISL_519357	Australia/VIC3965/2020	2020-07-13	Oceania	Australia	Microbiological Diagnostic Unit - Public Health Laboratory (MDU-PHL)	MDU-PHL	Seemann T. et al
EPI_ISL_519358	Australia/VIC3966/2020	2020-07-10	Oceania	Australia	Microbiological Diagnostic Unit - Public Health Laboratory (MDU-PHL)	MDU-PHL	Seemann T. et al
EPI_ISL_519360	Australia/VIC3968/2020	2020-07-13	Oceania	Australia	Microbiological Diagnostic Unit - Public Health Laboratory (MDU-PHL)	MDU-PHL	Seemann T. et al
EPI_ISL_519361	Australia/VIC3969/2020	2020-07-10	Oceania	Australia	Microbiological Diagnostic Unit - Public Health Laboratory (MDU-PHL)	MDU-PHL	Seemann T. et al
EPI_ISL_519362	Australia/VIC3970/2020	2020-07-10	Oceania	Australia	Microbiological Diagnostic Unit - Public Health Laboratory (MDU-PHL)	MDU-PHL	Seemann T. et al
EPI_ISL_519363	Australia/VIC3971/2020	2020-07-11	Oceania	Australia	Microbiological Diagnostic Unit - Public Health Laboratory (MDU-PHL)	MDU-PHL	Seemann T. et al
EPI_ISL_519364	Australia/VIC3972/2020	2020-07-13	Oceania	Australia	Microbiological Diagnostic Unit - Public Health Laboratory (MDU-PHL)	MDU-PHL	Seemann T. et al
EPI_ISL_519365	Australia/VIC3973/2020	2020-07-10	Oceania	Australia	Microbiological Diagnostic Unit - Public Health Laboratory (MDU-PHL)	MDU-PHL	Seemann T. et al
EPI_ISL_519366	Australia/VIC3974/2020	2020-07-13	Oceania	Australia	Microbiological Diagnostic Unit - Public Health Laboratory (MDU-PHL)	MDU-PHL	Seemann T. et al
EPI_ISL_519367	Australia/VIC3975/2020	2020-07-10	Oceania	Australia	Microbiological Diagnostic Unit - Public Health Laboratory (MDU-PHL)	MDU-PHL	Seemann T. et al
EPI_ISL_519368	Australia/VIC3976/2020	2020-07-13	Oceania	Australia	Microbiological Diagnostic Unit - Public Health Laboratory (MDU-PHL)	MDU-PHL	Seemann T. et al
EPI_ISL_519369	Australia/VIC3977/2020	2020-07-08	Oceania	Australia	Microbiological Diagnostic Unit - Public Health Laboratory (MDU-PHL)	MDU-PHL	Seemann T. et al
EPI_ISL_519371	Australia/VIC3979/2020	2020-07-14	Oceania	Australia	Microbiological Diagnostic Unit - Public Health Laboratory (MDU-PHL)	MDU-PHL	Seemann T. et al
EPI_ISL_426701	Australia/VIC398/2020	2020-03-24	Oceania	Australia	Victorian Infectious Diseases Reference Laboratory (VIDRL)	Microbiological Diagnostic Unit Public Health Laboratory and Victorian Infectious Diseases Reference Laboratory, Doherty Institute	Caly L. et al
EPI_ISL_519372	Australia/VIC3980/2020	2020-07-15	Oceania	Australia	Microbiological Diagnostic Unit - Public Health Laboratory (MDU-PHL)	MDU-PHL	Seemann T. et al
EPI_ISL_519373	Australia/VIC3981/2020	2020-07-15	Oceania	Australia	Microbiological Diagnostic Unit - Public Health Laboratory (MDU-PHL)	MDU-PHL	Seemann T. et al
EPI_ISL_519374	Australia/VIC3982/2020	2020-07-15	Oceania	Australia	Microbiological Diagnostic Unit - Public Health Laboratory (MDU-PHL)	MDU-PHL	Seemann T. et al
EPI_ISL_563989	Australia/VIC3983/2020	2020-07-15	Oceania	Australia	Microbiological Diagnostic Unit - Public Health Laboratory (MDU-PHL)	MDU-PHL	Seemann et al
EPI_ISL_563990	Australia/VIC3984/2020	2020-07-15	Oceania	Australia	Microbiological Diagnostic Unit - Public Health Laboratory (MDU-PHL)	MDU-PHL	Seemann et al
EPI_ISL_519375	Australia/VIC3985/2020	2020-07-15	Oceania	Australia	Microbiological Diagnostic Unit - Public Health Laboratory (MDU-PHL)	MDU-PHL	Seemann T. et al
EPI_ISL_519376	Australia/VIC3986/2020	2020-07-15	Oceania	Australia	Microbiological Diagnostic Unit - Public Health Laboratory (MDU-PHL)	MDU-PHL	Seemann T. et al
EPI_ISL_519377	Australia/VIC3987/2020	2020-07-16	Oceania	Australia	Microbiological Diagnostic Unit - Public Health Laboratory (MDU-PHL)	MDU-PHL	Seemann T. et al
EPI_ISL_519378	Australia/VIC3988/2020	2020-07-16	Oceania	Australia	Microbiological Diagnostic Unit - Public Health Laboratory (MDU-PHL)	MDU-PHL	Seemann T. et al
EPI_ISL_519379	Australia/VIC3989/2020	2020-07-16	Oceania	Australia	Microbiological Diagnostic Unit - Public Health Laboratory (MDU-PHL)	MDU-PHL	Seemann T. et al
EPI_ISL_519380	Australia/VIC3990/2020	2020-07-17	Oceania	Australia	Microbiological Diagnostic Unit - Public Health Laboratory (MDU-PHL)	MDU-PHL	Seemann T. et al
EPI_ISL_519381	Australia/VIC3991/2020	2020-07-17	Oceania	Australia	Microbiological Diagnostic Unit - Public Health Laboratory (MDU-PHL)	MDU-PHL	Seemann T. et al
EPI_ISL_519382	Australia/VIC3992/2020	2020-07-17	Oceania	Australia	Microbiological Diagnostic Unit - Public Health Laboratory (MDU-PHL)	MDU-PHL	Seemann T. et al
EPI_ISL_519383	Australia/VIC3993/2020	2020-07-17	Oceania	Australia	Microbiological Diagnostic Unit - Public Health Laboratory (MDU-PHL)	MDU-PHL	Seemann T. et al
EPI_ISL_519384	Australia/VIC3995/2020	2020-07-14	Oceania	Australia	Microbiological Diagnostic Unit - Public Health Laboratory (MDU-PHL)	MDU-PHL	Seemann T. et al
EPI_ISL_519385	Australia/VIC3996/2020	2020-07-05	Oceania	Australia	Victorian Infectious Diseases Reference Laboratory (VIDRL)	VIDRL and MDU-PHL	Caly L. et al
EPI_ISL_519386	Australia/VIC3997/2020	2020-07-10	Oceania	Australia	Microbiological Diagnostic Unit - Public Health Laboratory (MDU-PHL)	MDU-PHL	Seemann T. et al
EPI_ISL_419758	Australia/VIC40/2020	2020-03-11	Oceania	Australia	Victorian Infectious Diseases Reference Laboratory (VIDRL)	Victorian Infectious Diseases Reference Laboratory and Microbiological Diagnostic Unit Public Health Laboratory, Doherty Institute	Caly L. et al
EPI_ISL_426703	Australia/VIC400/2020	2020-03-24	Oceania	Australia	Victorian Infectious Diseases Reference Laboratory (VIDRL)	Microbiological Diagnostic Unit Public Health Laboratory and Victorian Infectious Diseases Reference Laboratory, Doherty Institute	Caly L. et al
EPI_ISL_519390	Australia/VIC4001/2020	2020-07-10	Oceania	Australia	Microbiological Diagnostic Unit - Public Health Laboratory (MDU-PHL)	MDU-PHL	Seemann T. et al
EPI_ISL_519392	Australia/VIC4006/2020	2020-07-09	Oceania	Australia	Microbiological Diagnostic Unit - Public Health Laboratory (MDU-PHL)	MDU-PHL	Seemann T. et al
EPI_ISL_519393	Australia/VIC4007/2020	2020-07-16	Oceania	Australia	Microbiological Diagnostic Unit - Public Health Laboratory (MDU-PHL)	MDU-PHL	Seemann T. et al
EPI_ISL_519395	Australia/VIC4009/2020	2020-07-10	Oceania	Australia	Microbiological Diagnostic Unit - Public Health Laboratory (MDU-PHL)	MDU-PHL	Seemann T. et al
EPI_ISL_519396	Australia/VIC4010/2020	2020-07-13	Oceania	Australia	Microbiological Diagnostic Unit - Public Health Laboratory (MDU-PHL)	MDU-PHL	Seemann T. et al
EPI_ISL_519397	Australia/VIC4011/2020	2020-07-09	Oceania	Australia	Microbiological Diagnostic Unit - Public Health Laboratory (MDU-PHL)	MDU-PHL	Seemann T. et al
EPI_ISL_519398	Australia/VIC4012/2020	2020-07-10	Oceania	Australia	Microbiological Diagnostic Unit - Public Health Laboratory (MDU-PHL)	MDU-PHL	Seemann T. et al
EPI_ISL_519399	Australia/VIC4013/2020	2020-07-10	Oceania	Australia	Microbiological Diagnostic Unit - Public Health Laboratory (MDU-PHL)	MDU-PHL	Seemann T. et al
EPI_ISL_519400	Australia/VIC4014/2020	2020-07-10	Oceania	Australia	Microbiological Diagnostic Unit - Public Health Laboratory (MDU-PHL)	MDU-PHL	Seemann T. et al
EPI_ISL_519402	Australia/VIC4016/2020	2020-07-10	Oceania	Australia	Microbiological Diagnostic Unit - Public Health Laboratory (MDU-PHL)	MDU-PHL	Seemann T. et al
EPI_ISL_519403	Australia/VIC4017/2020	2020-07-10	Oceania	Australia	Microbiological Diagnostic Unit - Public Health Laboratory (MDU-PHL)	MDU-PHL	Seemann T. et al
EPI_ISL_519406	Australia/VIC4020/2020	2020-07-10	Oceania	Australia	Microbiological Diagnostic Unit - Public Health Laboratory (MDU-PHL)	MDU-PHL	Seemann T. et al
EPI_ISL_519408	Australia/VIC4022/2020	2020-07-10	Oceania	Australia	Microbiological Diagnostic Unit - Public Health Laboratory (MDU-PHL)	MDU-PHL	Seemann T. et al
EPI_ISL_519409	Australia/VIC4023/2020	2020-07-10	Oceania	Australia	Microbiological Diagnostic Unit - Public Health Laboratory (MDU-PHL)	MDU-PHL	Seemann T. et al
EPI_ISL_519410	Australia/VIC4024/2020	2020-07-10	Oceania	Australia	Microbiological Diagnostic Unit - Public Health Laboratory (MDU-PHL)	MDU-PHL	Seemann T. et al
EPI_ISL_426706	Australia/VIC403/2020	2020-03-22	Oceania	Australia	Victorian Infectious Diseases Reference Laboratory (VIDRL)	Microbiological Diagnostic Unit Public Health Laboratory and Victorian Infectious Diseases Reference Laboratory, Doherty Institute	Caly L. et al
EPI_ISL_519416	Australia/VIC4031/2020	2020-07-11	Oceania	Australia	Microbiological Diagnostic Unit - Public Health Laboratory (MDU-PHL)	MDU-PHL	Seemann T. et al
EPI_ISL_519418	Australia/VIC4033/2020	2020-07-11	Oceania	Australia	Microbiological Diagnostic Unit - Public Health Laboratory (MDU-PHL)	MDU-PHL	Seemann T. et al
EPI_ISL_519422	Australia/VIC4039/2020	2020-07-11	Oceania	Australia	Microbiological Diagnostic Unit - Public Health Laboratory (MDU-PHL)	MDU-PHL	Seemann T. et al
EPI_ISL_426707	Australia/VIC404/2020	2020-03-24	Oceania	Australia	Victorian Infectious Diseases Reference Laboratory (VIDRL)	Microbiological Diagnostic Unit Public Health Laboratory and Victorian Infectious Diseases Reference Laboratory, Doherty Institute	Caly L. et al
EPI_ISL_519423	Australia/VIC4040/2020	2020-07-09	Oceania	Australia	Microbiological Diagnostic Unit - Public Health Laboratory (MDU-PHL)	MDU-PHL	Seemann T. et al
EPI_ISL_519424	Australia/VIC4041/2020	2020-07-09	Oceania	Australia	Microbiological Diagnostic Unit - Public Health Laboratory (MDU-PHL)	MDU-PHL	Seemann T. et al
EPI_ISL_519428	Australia/VIC4046/2020	2020-07-10	Oceania	Australia	Microbiological Diagnostic Unit - Public Health Laboratory (MDU-PHL)	MDU-PHL	Seemann T. et al
EPI_ISL_519433	Australia/VIC4051/2020	2020-07-10	Oceania	Australia	Microbiological Diagnostic Unit - Public Health Laboratory (MDU-PHL)	MDU-PHL	Seemann T. et al
EPI_ISL_519436	Australia/VIC4054/2020	2020-07-10	Oceania	Australia	Microbiological Diagnostic Unit - Public Health Laboratory (MDU-PHL)	MDU-PHL	Seemann T. et al
EPI_ISL_519439	Australia/VIC4057/2020	2020-07-10	Oceania	Australia	Microbiological Diagnostic Unit - Public Health Laboratory (MDU-PHL)	MDU-PHL	Seemann T. et al
EPI_ISL_519440	Australia/VIC4058/2020	2020-07-10	Oceania	Australia	Microbiological Diagnostic Unit - Public Health Laboratory (MDU-PHL)	MDU-PHL	Seemann T. et al
EPI_ISL_519443	Australia/VIC4061/2020	2020-07-10	Oceania	Australia	Microbiological Diagnostic Unit - Public Health Laboratory (MDU-PHL)	MDU-PHL	Seemann T. et al
EPI_ISL_519446	Australia/VIC4064/2020	2020-07-09	Oceania	Australia	Microbiological Diagnostic Unit - Public Health Laboratory (MDU-PHL)	MDU-PHL	Seemann T. et al
EPI_ISL_519447	Australia/VIC4065/2020	2020-07-10	Oceania	Australia	Microbiological Diagnostic Unit - Public Health Laboratory (MDU-PHL)	MDU-PHL	Seemann T. et al
EPI_ISL_519449	Australia/VIC4067/2020	2020-07-10	Oceania	Australia	Microbiological Diagnostic Unit - Public Health Laboratory (MDU-PHL)	MDU-PHL	Seemann T. et al
EPI_ISL_426709	Australia/VIC407/2020	2020-03-25	Oceania	Australia	Victorian Infectious Diseases Reference Laboratory (VIDRL)	Microbiological Diagnostic Unit Public Health Laboratory and Victorian Infectious Diseases Reference Laboratory, Doherty Institute	Caly L. et al
EPI_ISL_519453	Australia/VIC4071/2020	2020-07-10	Oceania	Australia	Microbiological Diagnostic Unit - Public Health Laboratory (MDU-PHL)	MDU-PHL	Seemann T. et al
EPI_ISL_519455	Australia/VIC4073/2020	2020-07-12	Oceania	Australia	Microbiological Diagnostic Unit - Public Health Laboratory (MDU-PHL)	MDU-PHL	Seemann T. et al
EPI_ISL_519458	Australia/VIC4076/2020	2020-07-11	Oceania	Australia	Microbiological Diagnostic Unit - Public Health Laboratory (MDU-PHL)	MDU-PHL	Seemann T. et al
EPI_ISL_519459	Australia/VIC4077/2020	2020-07-09	Oceania	Australia	Microbiological Diagnostic Unit - Public Health Laboratory (MDU-PHL)	MDU-PHL	Seemann T. et al
EPI_ISL_519465	Australia/VIC4084/2020	2020-07-15	Oceania	Australia	Microbiological Diagnostic Unit - Public Health Laboratory (MDU-PHL)	MDU-PHL	Seemann T. et al
EPI_ISL_519468	Australia/VIC4087/2020	2020-07-14	Oceania	Australia	Microbiological Diagnostic Unit - Public Health Laboratory (MDU-PHL)	MDU-PHL	Seemann T. et al
EPI_ISL_519472	Australia/VIC4091/2020	2020-07-14	Oceania	Australia	Microbiological Diagnostic Unit - Public Health Laboratory (MDU-PHL)	MDU-PHL	Seemann T. et al
EPI_ISL_519473	Australia/VIC4092/2020	2020-07-14	Oceania	Australia	Microbiological Diagnostic Unit - Public Health Laboratory (MDU-PHL)	MDU-PHL	Seemann T. et al
EPI_ISL_519474	Australia/VIC4093/2020	2020-07-14	Oceania	Australia	Microbiological Diagnostic Unit - Public Health Laboratory (MDU-PHL)	MDU-PHL	Seemann T. et al
EPI_ISL_519476	Australia/VIC4095/2020	2020-07-13	Oceania	Australia	Microbiological Diagnostic Unit - Public Health Laboratory (MDU-PHL)	MDU-PHL	Seemann T. et al
EPI_ISL_419760	Australia/VIC41/2020	2020-03-11	Oceania	Australia	Victorian Infectious Diseases Reference Laboratory (VIDRL)	Victorian Infectious Diseases Reference Laboratory and Microbiological Diagnostic Unit Public Health Laboratory, Doherty Institute	Caly L. et al
EPI_ISL_519481	Australia/VIC4100/2020	2020-07-14	Oceania	Australia	Microbiological Diagnostic Unit - Public Health Laboratory (MDU-PHL)	MDU-PHL	Seemann T. et al
EPI_ISL_519484	Australia/VIC4104/2020	2020-07-14	Oceania	Australia	Microbiological Diagnostic Unit - Public Health Laboratory (MDU-PHL)	MDU-PHL	Seemann T. et al
EPI_ISL_519485	Australia/VIC4105/2020	2020-07-14	Oceania	Australia	Microbiological Diagnostic Unit - Public Health Laboratory (MDU-PHL)	MDU-PHL	Seemann T. et al
EPI_ISL_519503	Australia/VIC4131/2020	2020-07-14	Oceania	Australia	Microbiological Diagnostic Unit - Public Health Laboratory (MDU-PHL)	MDU-PHL	Seemann T. et al
EPI_ISL_519504	Australia/VIC4132/2020	2020-07-12	Oceania	Australia	Microbiological Diagnostic Unit - Public Health Laboratory (MDU-PHL)	MDU-PHL	Seemann T. et al
EPI_ISL_519505	Australia/VIC4133/2020	2020-07-14	Oceania	Australia	Microbiological Diagnostic Unit - Public Health Laboratory (MDU-PHL)	MDU-PHL	Seemann T. et al
EPI_ISL_519506	Australia/VIC4134/2020	2020-07-14	Oceania	Australia	Microbiological Diagnostic Unit - Public Health Laboratory (MDU-PHL)	MDU-PHL	Seemann T. et al
EPI_ISL_519507	Australia/VIC4135/2020	2020-07-10	Oceania	Australia	Microbiological Diagnostic Unit - Public Health Laboratory (MDU-PHL)	MDU-PHL	Seemann T. et al
EPI_ISL_519508	Australia/VIC4136/2020	2020-07-10	Oceania	Australia	Microbiological Diagnostic Unit - Public Health Laboratory (MDU-PHL)	MDU-PHL	Seemann T. et al
EPI_ISL_519520	Australia/VIC4179/2020	2020-07-11	Oceania	Australia	Victorian Infectious Diseases Reference Laboratory (VIDRL)	VIDRL and MDU-PHL	Caly L. et al
EPI_ISL_519522	Australia/VIC4194/2020	2020-07-10	Oceania	Australia	Microbiological Diagnostic Unit - Public Health Laboratory (MDU-PHL)	MDU-PHL	Seemann T. et al
EPI_ISL_519523	Australia/VIC4195/2020	2020-07-13	Oceania	Australia	Microbiological Diagnostic Unit - Public Health Laboratory (MDU-PHL)	MDU-PHL	Seemann T. et al
EPI_ISL_519524	Australia/VIC4196/2020	2020-07-15	Oceania	Australia	Microbiological Diagnostic Unit - Public Health Laboratory (MDU-PHL)	MDU-PHL	Seemann T. et al
EPI_ISL_519525	Australia/VIC4197/2020	2020-07-16	Oceania	Australia	Microbiological Diagnostic Unit - Public Health Laboratory (MDU-PHL)	MDU-PHL	Seemann T. et al
EPI_ISL_519526	Australia/VIC4198/2020	2020-07-15	Oceania	Australia	Microbiological Diagnostic Unit - Public Health Laboratory (MDU-PHL)	MDU-PHL	Seemann T. et al
EPI_ISL_519527	Australia/VIC4199/2020	2020-07-15	Oceania	Australia	Microbiological Diagnostic Unit - Public Health Laboratory (MDU-PHL)	MDU-PHL	Seemann T. et al
EPI_ISL_419761	Australia/VIC42/2020	2020-03-11	Oceania	Australia	Victorian Infectious Diseases Reference Laboratory (VIDRL)	Victorian Infectious Diseases Reference Laboratory and Microbiological Diagnostic Unit Public Health Laboratory, Doherty Institute	Caly L. et al
EPI_ISL_519528	Australia/VIC4200/2020	2020-07-15	Oceania	Australia	Microbiological Diagnostic Unit - Public Health Laboratory (MDU-PHL)	MDU-PHL	Seemann T. et al
EPI_ISL_519529	Australia/VIC4201/2020	2020-07-12	Oceania	Australia	Microbiological Diagnostic Unit - Public Health Laboratory (MDU-PHL)	MDU-PHL	Seemann T. et al
EPI_ISL_519530	Australia/VIC4202/2020	2020-07-16	Oceania	Australia	Microbiological Diagnostic Unit - Public Health Laboratory (MDU-PHL)	MDU-PHL	Seemann T. et al
EPI_ISL_519531	Australia/VIC4203/2020	2020-07-16	Oceania	Australia	Microbiological Diagnostic Unit - Public Health Laboratory (MDU-PHL)	MDU-PHL	Seemann T. et al
EPI_ISL_519532	Australia/VIC4204/2020	2020-07-16	Oceania	Australia	Microbiological Diagnostic Unit - Public Health Laboratory (MDU-PHL)	MDU-PHL	Seemann T. et al
EPI_ISL_519533	Australia/VIC4205/2020	2020-07-13	Oceania	Australia	Microbiological Diagnostic Unit - Public Health Laboratory (MDU-PHL)	MDU-PHL	Seemann T. et al
EPI_ISL_519534	Australia/VIC4206/2020	2020-07-14	Oceania	Australia	Microbiological Diagnostic Unit - Public Health Laboratory (MDU-PHL)	MDU-PHL	Seemann T. et al
EPI_ISL_519535	Australia/VIC4207/2020	2020-07-14	Oceania	Australia	Microbiological Diagnostic Unit - Public Health Laboratory (MDU-PHL)	MDU-PHL	Seemann T. et al
EPI_ISL_519536	Australia/VIC4208/2020	2020-07-13	Oceania	Australia	Microbiological Diagnostic Unit - Public Health Laboratory (MDU-PHL)	MDU-PHL	Seemann T. et al
EPI_ISL_519537	Australia/VIC4209/2020	2020-07-14	Oceania	Australia	Microbiological Diagnostic Unit - Public Health Laboratory (MDU-PHL)	MDU-PHL	Seemann T. et al
EPI_ISL_519538	Australia/VIC4210/2020	2020-07-14	Oceania	Australia	Microbiological Diagnostic Unit - Public Health Laboratory (MDU-PHL)	MDU-PHL	Seemann T. et al
EPI_ISL_519539	Australia/VIC4211/2020	2020-07-15	Oceania	Australia	Microbiological Diagnostic Unit - Public Health Laboratory (MDU-PHL)	MDU-PHL	Seemann T. et al
EPI_ISL_519540	Australia/VIC4212/2020	2020-07-13	Oceania	Australia	Microbiological Diagnostic Unit - Public Health Laboratory (MDU-PHL)	MDU-PHL	Seemann T. et al
EPI_ISL_519541	Australia/VIC4213/2020	2020-07-17	Oceania	Australia	Microbiological Diagnostic Unit - Public Health Laboratory (MDU-PHL)	MDU-PHL	Seemann T. et al
EPI_ISL_519542	Australia/VIC4214/2020	2020-07-15	Oceania	Australia	Microbiological Diagnostic Unit - Public Health Laboratory (MDU-PHL)	MDU-PHL	Seemann T. et al
EPI_ISL_519543	Australia/VIC4215/2020	2020-07-16	Oceania	Australia	Microbiological Diagnostic Unit - Public Health Laboratory (MDU-PHL)	MDU-PHL	Seemann T. et al
EPI_ISL_519544	Australia/VIC4216/2020	2020-07-15	Oceania	Australia	Microbiological Diagnostic Unit - Public Health Laboratory (MDU-PHL)	MDU-PHL	Seemann T. et al
EPI_ISL_519545	Australia/VIC4217/2020	2020-07-14	Oceania	Australia	Microbiological Diagnostic Unit - Public Health Laboratory (MDU-PHL)	MDU-PHL	Seemann T. et al
EPI_ISL_519546	Australia/VIC4218/2020	2020-07-14	Oceania	Australia	Microbiological Diagnostic Unit - Public Health Laboratory (MDU-PHL)	MDU-PHL	Seemann T. et al
EPI_ISL_519547	Australia/VIC4219/2020	2020-07-15	Oceania	Australia	Microbiological Diagnostic Unit - Public Health Laboratory (MDU-PHL)	MDU-PHL	Seemann T. et al
EPI_ISL_519548	Australia/VIC4220/2020	2020-07-18	Oceania	Australia	Microbiological Diagnostic Unit - Public Health Laboratory (MDU-PHL)	MDU-PHL	Seemann T. et al
EPI_ISL_519549	Australia/VIC4221/2020	2020-07-18	Oceania	Australia	Microbiological Diagnostic Unit - Public Health Laboratory (MDU-PHL)	MDU-PHL	Seemann T. et al
EPI_ISL_519550	Australia/VIC4222/2020	2020-07-18	Oceania	Australia	Microbiological Diagnostic Unit - Public Health Laboratory (MDU-PHL)	MDU-PHL	Seemann T. et al
EPI_ISL_519551	Australia/VIC4223/2020	2020-07-18	Oceania	Australia	Microbiological Diagnostic Unit - Public Health Laboratory (MDU-PHL)	MDU-PHL	Seemann T. et al
EPI_ISL_519552	Australia/VIC4224/2020	2020-07-18	Oceania	Australia	Microbiological Diagnostic Unit - Public Health Laboratory (MDU-PHL)	MDU-PHL	Seemann T. et al
EPI_ISL_519553	Australia/VIC4225/2020	2020-07-18	Oceania	Australia	Microbiological Diagnostic Unit - Public Health Laboratory (MDU-PHL)	MDU-PHL	Seemann T. et al
EPI_ISL_519554	Australia/VIC4226/2020	2020-07-18	Oceania	Australia	Microbiological Diagnostic Unit - Public Health Laboratory (MDU-PHL)	MDU-PHL	Seemann T. et al
EPI_ISL_519555	Australia/VIC4227/2020	2020-07-16	Oceania	Australia	Microbiological Diagnostic Unit - Public Health Laboratory (MDU-PHL)	MDU-PHL	Seemann T. et al
EPI_ISL_519556	Australia/VIC4228/2020	2020-07-14	Oceania	Australia	Microbiological Diagnostic Unit - Public Health Laboratory (MDU-PHL)	MDU-PHL	Seemann T. et al
EPI_ISL_519557	Australia/VIC4229/2020	2020-07-14	Oceania	Australia	Microbiological Diagnostic Unit - Public Health Laboratory (MDU-PHL)	MDU-PHL	Seemann T. et al
EPI_ISL_519558	Australia/VIC4230/2020	2020-07-15	Oceania	Australia	Microbiological Diagnostic Unit - Public Health Laboratory (MDU-PHL)	MDU-PHL	Seemann T. et al
EPI_ISL_519559	Australia/VIC4231/2020	2020-07-15	Oceania	Australia	Microbiological Diagnostic Unit - Public Health Laboratory (MDU-PHL)	MDU-PHL	Seemann T. et al
EPI_ISL_519560	Australia/VIC4232/2020	2020-07-17	Oceania	Australia	Microbiological Diagnostic Unit - Public Health Laboratory (MDU-PHL)	MDU-PHL	Seemann T. et al
EPI_ISL_519561	Australia/VIC4233/2020	2020-07-17	Oceania	Australia	Microbiological Diagnostic Unit - Public Health Laboratory (MDU-PHL)	MDU-PHL	Seemann T. et al
EPI_ISL_519562	Australia/VIC4234/2020	2020-07-16	Oceania	Australia	Microbiological Diagnostic Unit - Public Health Laboratory (MDU-PHL)	MDU-PHL	Seemann T. et al
EPI_ISL_519563	Australia/VIC4235/2020	2020-07-15	Oceania	Australia	Microbiological Diagnostic Unit - Public Health Laboratory (MDU-PHL)	MDU-PHL	Seemann T. et al
EPI_ISL_519564	Australia/VIC4236/2020	2020-07-07	Oceania	Australia	Microbiological Diagnostic Unit - Public Health Laboratory (MDU-PHL)	MDU-PHL	Seemann T. et al
EPI_ISL_519565	Australia/VIC4237/2020	2020-07-15	Oceania	Australia	Microbiological Diagnostic Unit - Public Health Laboratory (MDU-PHL)	MDU-PHL	Seemann T. et al
EPI_ISL_519566	Australia/VIC4238/2020	2020-07-15	Oceania	Australia	Microbiological Diagnostic Unit - Public Health Laboratory (MDU-PHL)	MDU-PHL	Seemann T. et al
EPI_ISL_519567	Australia/VIC4239/2020	2020-07-15	Oceania	Australia	Microbiological Diagnostic Unit - Public Health Laboratory (MDU-PHL)	MDU-PHL	Seemann T. et al
EPI_ISL_519568	Australia/VIC4240/2020	2020-07-16	Oceania	Australia	Microbiological Diagnostic Unit - Public Health Laboratory (MDU-PHL)	MDU-PHL	Seemann T. et al
EPI_ISL_519569	Australia/VIC4241/2020	2020-07-16	Oceania	Australia	Microbiological Diagnostic Unit - Public Health Laboratory (MDU-PHL)	MDU-PHL	Seemann T. et al
EPI_ISL_519570	Australia/VIC4242/2020	2020-07-16	Oceania	Australia	Microbiological Diagnostic Unit - Public Health Laboratory (MDU-PHL)	MDU-PHL	Seemann T. et al
EPI_ISL_519571	Australia/VIC4243/2020	2020-07-16	Oceania	Australia	Microbiological Diagnostic Unit - Public Health Laboratory (MDU-PHL)	MDU-PHL	Seemann T. et al
EPI_ISL_519572	Australia/VIC4244/2020	2020-07-13	Oceania	Australia	Microbiological Diagnostic Unit - Public Health Laboratory (MDU-PHL)	MDU-PHL	Seemann T. et al
EPI_ISL_519573	Australia/VIC4245/2020	2020-07-13	Oceania	Australia	Microbiological Diagnostic Unit - Public Health Laboratory (MDU-PHL)	MDU-PHL	Seemann T. et al
EPI_ISL_519574	Australia/VIC4246/2020	2020-07-13	Oceania	Australia	Microbiological Diagnostic Unit - Public Health Laboratory (MDU-PHL)	MDU-PHL	Seemann T. et al
EPI_ISL_519575	Australia/VIC4247/2020	2020-07-13	Oceania	Australia	Microbiological Diagnostic Unit - Public Health Laboratory (MDU-PHL)	MDU-PHL	Seemann T. et al
EPI_ISL_519576	Australia/VIC4248/2020	2020-07-13	Oceania	Australia	Microbiological Diagnostic Unit - Public Health Laboratory (MDU-PHL)	MDU-PHL	Seemann T. et al
EPI_ISL_519577	Australia/VIC4249/2020	2020-07-13	Oceania	Australia	Microbiological Diagnostic Unit - Public Health Laboratory (MDU-PHL)	MDU-PHL	Seemann T. et al
EPI_ISL_519578	Australia/VIC4250/2020	2020-07-13	Oceania	Australia	Microbiological Diagnostic Unit - Public Health Laboratory (MDU-PHL)	MDU-PHL	Seemann T. et al
EPI_ISL_519579	Australia/VIC4251/2020	2020-07-13	Oceania	Australia	Microbiological Diagnostic Unit - Public Health Laboratory (MDU-PHL)	MDU-PHL	Seemann T. et al
EPI_ISL_519580	Australia/VIC4252/2020	2020-07-14	Oceania	Australia	Microbiological Diagnostic Unit - Public Health Laboratory (MDU-PHL)	MDU-PHL	Seemann T. et al
EPI_ISL_519581	Australia/VIC4253/2020	2020-07-15	Oceania	Australia	Microbiological Diagnostic Unit - Public Health Laboratory (MDU-PHL)	MDU-PHL	Seemann T. et al
EPI_ISL_519582	Australia/VIC4254/2020	2020-07-15	Oceania	Australia	Microbiological Diagnostic Unit - Public Health Laboratory (MDU-PHL)	MDU-PHL	Seemann T. et al
EPI_ISL_519583	Australia/VIC4255/2020	2020-07-15	Oceania	Australia	Microbiological Diagnostic Unit - Public Health Laboratory (MDU-PHL)	MDU-PHL	Seemann T. et al
EPI_ISL_519584	Australia/VIC4256/2020	2020-07-15	Oceania	Australia	Microbiological Diagnostic Unit - Public Health Laboratory (MDU-PHL)	MDU-PHL	Seemann T. et al
EPI_ISL_519585	Australia/VIC4257/2020	2020-07-15	Oceania	Australia	Microbiological Diagnostic Unit - Public Health Laboratory (MDU-PHL)	MDU-PHL	Seemann T. et al
EPI_ISL_519586	Australia/VIC4258/2020	2020-07-13	Oceania	Australia	Microbiological Diagnostic Unit - Public Health Laboratory (MDU-PHL)	MDU-PHL	Seemann T. et al
EPI_ISL_519587	Australia/VIC4259/2020	2020-07-13	Oceania	Australia	Microbiological Diagnostic Unit - Public Health Laboratory (MDU-PHL)	MDU-PHL	Seemann T. et al
EPI_ISL_519588	Australia/VIC4260/2020	2020-07-11	Oceania	Australia	Microbiological Diagnostic Unit - Public Health Laboratory (MDU-PHL)	MDU-PHL	Seemann T. et al
EPI_ISL_519589	Australia/VIC4261/2020	2020-07-11	Oceania	Australia	Microbiological Diagnostic Unit - Public Health Laboratory (MDU-PHL)	MDU-PHL	Seemann T. et al
EPI_ISL_519590	Australia/VIC4262/2020	2020-07-13	Oceania	Australia	Microbiological Diagnostic Unit - Public Health Laboratory (MDU-PHL)	MDU-PHL	Seemann T. et al
EPI_ISL_519591	Australia/VIC4263/2020	2020-07-15	Oceania	Australia	Microbiological Diagnostic Unit - Public Health Laboratory (MDU-PHL)	MDU-PHL	Seemann T. et al
EPI_ISL_519592	Australia/VIC4264/2020	2020-07-15	Oceania	Australia	Microbiological Diagnostic Unit - Public Health Laboratory (MDU-PHL)	MDU-PHL	Seemann T. et al
EPI_ISL_519593	Australia/VIC4265/2020	2020-07-15	Oceania	Australia	Microbiological Diagnostic Unit - Public Health Laboratory (MDU-PHL)	MDU-PHL	Seemann T. et al
EPI_ISL_519594	Australia/VIC4266/2020	2020-07-15	Oceania	Australia	Microbiological Diagnostic Unit - Public Health Laboratory (MDU-PHL)	MDU-PHL	Seemann T. et al
EPI_ISL_519595	Australia/VIC4267/2020	2020-07-15	Oceania	Australia	Microbiological Diagnostic Unit - Public Health Laboratory (MDU-PHL)	MDU-PHL	Seemann T. et al
EPI_ISL_519596	Australia/VIC4268/2020	2020-07-15	Oceania	Australia	Microbiological Diagnostic Unit - Public Health Laboratory (MDU-PHL)	MDU-PHL	Seemann T. et al
EPI_ISL_519597	Australia/VIC4269/2020	2020-07-15	Oceania	Australia	Microbiological Diagnostic Unit - Public Health Laboratory (MDU-PHL)	MDU-PHL	Seemann T. et al
EPI_ISL_519598	Australia/VIC4270/2020	2020-07-13	Oceania	Australia	Microbiological Diagnostic Unit - Public Health Laboratory (MDU-PHL)	MDU-PHL	Seemann T. et al
EPI_ISL_519599	Australia/VIC4271/2020	2020-07-13	Oceania	Australia	Microbiological Diagnostic Unit - Public Health Laboratory (MDU-PHL)	MDU-PHL	Seemann T. et al
EPI_ISL_519600	Australia/VIC4272/2020	2020-07-13	Oceania	Australia	Microbiological Diagnostic Unit - Public Health Laboratory (MDU-PHL)	MDU-PHL	Seemann T. et al
EPI_ISL_519601	Australia/VIC4273/2020	2020-07-10	Oceania	Australia	Microbiological Diagnostic Unit - Public Health Laboratory (MDU-PHL)	MDU-PHL	Seemann T. et al
EPI_ISL_519602	Australia/VIC4274/2020	2020-07-13	Oceania	Australia	Microbiological Diagnostic Unit - Public Health Laboratory (MDU-PHL)	MDU-PHL	Seemann T. et al
EPI_ISL_519603	Australia/VIC4275/2020	2020-07-13	Oceania	Australia	Microbiological Diagnostic Unit - Public Health Laboratory (MDU-PHL)	MDU-PHL	Seemann T. et al
EPI_ISL_519604	Australia/VIC4276/2020	2020-07-13	Oceania	Australia	Microbiological Diagnostic Unit - Public Health Laboratory (MDU-PHL)	MDU-PHL	Seemann T. et al
EPI_ISL_519605	Australia/VIC4277/2020	2020-07-13	Oceania	Australia	Microbiological Diagnostic Unit - Public Health Laboratory (MDU-PHL)	MDU-PHL	Seemann T. et al
EPI_ISL_519606	Australia/VIC4278/2020	2020-07-13	Oceania	Australia	Microbiological Diagnostic Unit - Public Health Laboratory (MDU-PHL)	MDU-PHL	Seemann T. et al
EPI_ISL_519607	Australia/VIC4279/2020	2020-07-13	Oceania	Australia	Microbiological Diagnostic Unit - Public Health Laboratory (MDU-PHL)	MDU-PHL	Seemann T. et al
EPI_ISL_519608	Australia/VIC4280/2020	2020-07-14	Oceania	Australia	Microbiological Diagnostic Unit - Public Health Laboratory (MDU-PHL)	MDU-PHL	Seemann T. et al
EPI_ISL_519609	Australia/VIC4281/2020	2020-07-14	Oceania	Australia	Microbiological Diagnostic Unit - Public Health Laboratory (MDU-PHL)	MDU-PHL	Seemann T. et al
EPI_ISL_519610	Australia/VIC4282/2020	2020-07-14	Oceania	Australia	Microbiological Diagnostic Unit - Public Health Laboratory (MDU-PHL)	MDU-PHL	Seemann T. et al
EPI_ISL_519611	Australia/VIC4283/2020	2020-07-14	Oceania	Australia	Microbiological Diagnostic Unit - Public Health Laboratory (MDU-PHL)	MDU-PHL	Seemann T. et al
EPI_ISL_519612	Australia/VIC4284/2020	2020-07-14	Oceania	Australia	Microbiological Diagnostic Unit - Public Health Laboratory (MDU-PHL)	MDU-PHL	Seemann T. et al
EPI_ISL_519613	Australia/VIC4285/2020	2020-07-13	Oceania	Australia	Microbiological Diagnostic Unit - Public Health Laboratory (MDU-PHL)	MDU-PHL	Seemann T. et al
EPI_ISL_519614	Australia/VIC4286/2020	2020-07-14	Oceania	Australia	Microbiological Diagnostic Unit - Public Health Laboratory (MDU-PHL)	MDU-PHL	Seemann T. et al
EPI_ISL_519615	Australia/VIC4287/2020	2020-07-14	Oceania	Australia	Microbiological Diagnostic Unit - Public Health Laboratory (MDU-PHL)	MDU-PHL	Seemann T. et al
EPI_ISL_519616	Australia/VIC4288/2020	2020-07-14	Oceania	Australia	Microbiological Diagnostic Unit - Public Health Laboratory (MDU-PHL)	MDU-PHL	Seemann T. et al
EPI_ISL_419763	Australia/VIC43/2020	2020-03-11	Oceania	Australia	Victorian Infectious Diseases Reference Laboratory (VIDRL)	Victorian Infectious Diseases Reference Laboratory and Microbiological Diagnostic Unit Public Health Laboratory, Doherty Institute	Caly L. et al
EPI_ISL_519617	Australia/VIC4320/2020	2020-07-16	Oceania	Australia	Microbiological Diagnostic Unit - Public Health Laboratory (MDU-PHL)	MDU-PHL	Seemann T. et al
EPI_ISL_519618	Australia/VIC4321/2020	2020-07-16	Oceania	Australia	Microbiological Diagnostic Unit - Public Health Laboratory (MDU-PHL)	MDU-PHL	Seemann T. et al
EPI_ISL_519619	Australia/VIC4322/2020	2020-07-16	Oceania	Australia	Microbiological Diagnostic Unit - Public Health Laboratory (MDU-PHL)	MDU-PHL	Seemann T. et al
EPI_ISL_519620	Australia/VIC4323/2020	2020-07-16	Oceania	Australia	Microbiological Diagnostic Unit - Public Health Laboratory (MDU-PHL)	MDU-PHL	Seemann T. et al
EPI_ISL_519621	Australia/VIC4324/2020	2020-07-13	Oceania	Australia	Microbiological Diagnostic Unit - Public Health Laboratory (MDU-PHL)	MDU-PHL	Seemann T. et al
EPI_ISL_519622	Australia/VIC4325/2020	2020-07-13	Oceania	Australia	Microbiological Diagnostic Unit - Public Health Laboratory (MDU-PHL)	MDU-PHL	Seemann T. et al
EPI_ISL_519623	Australia/VIC4326/2020	2020-07-13	Oceania	Australia	Microbiological Diagnostic Unit - Public Health Laboratory (MDU-PHL)	MDU-PHL	Seemann T. et al
EPI_ISL_519625	Australia/VIC4328/2020	2020-07-15	Oceania	Australia	Microbiological Diagnostic Unit - Public Health Laboratory (MDU-PHL)	MDU-PHL	Seemann T. et al
EPI_ISL_519626	Australia/VIC4329/2020	2020-07-13	Oceania	Australia	Microbiological Diagnostic Unit - Public Health Laboratory (MDU-PHL)	MDU-PHL	Seemann T. et al
EPI_ISL_519627	Australia/VIC4330/2020	2020-07-13	Oceania	Australia	Microbiological Diagnostic Unit - Public Health Laboratory (MDU-PHL)	MDU-PHL	Seemann T. et al
EPI_ISL_519628	Australia/VIC4331/2020	2020-07-13	Oceania	Australia	Microbiological Diagnostic Unit - Public Health Laboratory (MDU-PHL)	MDU-PHL	Seemann T. et al
EPI_ISL_519629	Australia/VIC4333/2020	2020-07-13	Oceania	Australia	Microbiological Diagnostic Unit - Public Health Laboratory (MDU-PHL)	MDU-PHL	Seemann T. et al
EPI_ISL_519630	Australia/VIC4334/2020	2020-07-13	Oceania	Australia	Microbiological Diagnostic Unit - Public Health Laboratory (MDU-PHL)	MDU-PHL	Seemann T. et al
EPI_ISL_519631	Australia/VIC4335/2020	2020-07-13	Oceania	Australia	Microbiological Diagnostic Unit - Public Health Laboratory (MDU-PHL)	MDU-PHL	Seemann T. et al
EPI_ISL_519632	Australia/VIC4336/2020	2020-07-13	Oceania	Australia	Microbiological Diagnostic Unit - Public Health Laboratory (MDU-PHL)	MDU-PHL	Seemann T. et al
EPI_ISL_519633	Australia/VIC4337/2020	2020-07-13	Oceania	Australia	Microbiological Diagnostic Unit - Public Health Laboratory (MDU-PHL)	MDU-PHL	Seemann T. et al
EPI_ISL_519634	Australia/VIC4338/2020	2020-07-12	Oceania	Australia	Microbiological Diagnostic Unit - Public Health Laboratory (MDU-PHL)	MDU-PHL	Seemann T. et al
EPI_ISL_519635	Australia/VIC4339/2020	2020-07-13	Oceania	Australia	Microbiological Diagnostic Unit - Public Health Laboratory (MDU-PHL)	MDU-PHL	Seemann T. et al
EPI_ISL_519636	Australia/VIC4340/2020	2020-07-13	Oceania	Australia	Microbiological Diagnostic Unit - Public Health Laboratory (MDU-PHL)	MDU-PHL	Seemann T. et al
EPI_ISL_519637	Australia/VIC4341/2020	2020-07-13	Oceania	Australia	Microbiological Diagnostic Unit - Public Health Laboratory (MDU-PHL)	MDU-PHL	Seemann T. et al
EPI_ISL_519638	Australia/VIC4342/2020	2020-07-13	Oceania	Australia	Microbiological Diagnostic Unit - Public Health Laboratory (MDU-PHL)	MDU-PHL	Seemann T. et al
EPI_ISL_519639	Australia/VIC4343/2020	2020-07-14	Oceania	Australia	Microbiological Diagnostic Unit - Public Health Laboratory (MDU-PHL)	MDU-PHL	Seemann T. et al
EPI_ISL_519640	Australia/VIC4344/2020	2020-07-14	Oceania	Australia	Microbiological Diagnostic Unit - Public Health Laboratory (MDU-PHL)	MDU-PHL	Seemann T. et al
EPI_ISL_519641	Australia/VIC4345/2020	2020-07-14	Oceania	Australia	Microbiological Diagnostic Unit - Public Health Laboratory (MDU-PHL)	MDU-PHL	Seemann T. et al
EPI_ISL_519642	Australia/VIC4346/2020	2020-07-13	Oceania	Australia	Microbiological Diagnostic Unit - Public Health Laboratory (MDU-PHL)	MDU-PHL	Seemann T. et al
EPI_ISL_519643	Australia/VIC4347/2020	2020-07-13	Oceania	Australia	Microbiological Diagnostic Unit - Public Health Laboratory (MDU-PHL)	MDU-PHL	Seemann T. et al
EPI_ISL_519645	Australia/VIC4349/2020	2020-07-14	Oceania	Australia	Microbiological Diagnostic Unit - Public Health Laboratory (MDU-PHL)	MDU-PHL	Seemann T. et al
EPI_ISL_519646	Australia/VIC4350/2020	2020-07-14	Oceania	Australia	Microbiological Diagnostic Unit - Public Health Laboratory (MDU-PHL)	MDU-PHL	Seemann T. et al
EPI_ISL_519647	Australia/VIC4351/2020	2020-07-14	Oceania	Australia	Microbiological Diagnostic Unit - Public Health Laboratory (MDU-PHL)	MDU-PHL	Seemann T. et al
EPI_ISL_519648	Australia/VIC4352/2020	2020-07-14	Oceania	Australia	Microbiological Diagnostic Unit - Public Health Laboratory (MDU-PHL)	MDU-PHL	Seemann T. et al
EPI_ISL_519649	Australia/VIC4353/2020	2020-07-14	Oceania	Australia	Microbiological Diagnostic Unit - Public Health Laboratory (MDU-PHL)	MDU-PHL	Seemann T. et al
EPI_ISL_519650	Australia/VIC4354/2020	2020-07-10	Oceania	Australia	Microbiological Diagnostic Unit - Public Health Laboratory (MDU-PHL)	MDU-PHL	Seemann T. et al
EPI_ISL_519651	Australia/VIC4355/2020	2020-07-13	Oceania	Australia	Microbiological Diagnostic Unit - Public Health Laboratory (MDU-PHL)	MDU-PHL	Seemann T. et al
EPI_ISL_519652	Australia/VIC4356/2020	2020-07-13	Oceania	Australia	Microbiological Diagnostic Unit - Public Health Laboratory (MDU-PHL)	MDU-PHL	Seemann T. et al
EPI_ISL_519653	Australia/VIC4357/2020	2020-07-13	Oceania	Australia	Microbiological Diagnostic Unit - Public Health Laboratory (MDU-PHL)	MDU-PHL	Seemann T. et al
EPI_ISL_519654	Australia/VIC4358/2020	2020-07-11	Oceania	Australia	Microbiological Diagnostic Unit - Public Health Laboratory (MDU-PHL)	MDU-PHL	Seemann T. et al
EPI_ISL_519655	Australia/VIC4359/2020	2020-07-14	Oceania	Australia	Microbiological Diagnostic Unit - Public Health Laboratory (MDU-PHL)	MDU-PHL	Seemann T. et al
EPI_ISL_519656	Australia/VIC4360/2020	2020-07-15	Oceania	Australia	Microbiological Diagnostic Unit - Public Health Laboratory (MDU-PHL)	MDU-PHL	Seemann T. et al
EPI_ISL_519657	Australia/VIC4361/2020	2020-07-13	Oceania	Australia	Microbiological Diagnostic Unit - Public Health Laboratory (MDU-PHL)	MDU-PHL	Seemann T. et al
EPI_ISL_519658	Australia/VIC4362/2020	2020-07-11	Oceania	Australia	Microbiological Diagnostic Unit - Public Health Laboratory (MDU-PHL)	MDU-PHL	Seemann T. et al
EPI_ISL_519659	Australia/VIC4363/2020	2020-07-19	Oceania	Australia	Microbiological Diagnostic Unit - Public Health Laboratory (MDU-PHL)	MDU-PHL	Seemann T. et al
EPI_ISL_519660	Australia/VIC4364/2020	2020-07-20	Oceania	Australia	Microbiological Diagnostic Unit - Public Health Laboratory (MDU-PHL)	MDU-PHL	Seemann T. et al
EPI_ISL_519661	Australia/VIC4365/2020	2020-07-15	Oceania	Australia	Microbiological Diagnostic Unit - Public Health Laboratory (MDU-PHL)	MDU-PHL	Seemann T. et al
EPI_ISL_519662	Australia/VIC4366/2020	2020-07-13	Oceania	Australia	Microbiological Diagnostic Unit - Public Health Laboratory (MDU-PHL)	MDU-PHL	Seemann T. et al
EPI_ISL_519663	Australia/VIC4367/2020	2020-07-14	Oceania	Australia	Microbiological Diagnostic Unit - Public Health Laboratory (MDU-PHL)	MDU-PHL	Seemann T. et al
EPI_ISL_519664	Australia/VIC4368/2020	2020-07-13	Oceania	Australia	Microbiological Diagnostic Unit - Public Health Laboratory (MDU-PHL)	MDU-PHL	Seemann T. et al
EPI_ISL_519665	Australia/VIC4369/2020	2020-07-13	Oceania	Australia	Microbiological Diagnostic Unit - Public Health Laboratory (MDU-PHL)	MDU-PHL	Seemann T. et al
EPI_ISL_519666	Australia/VIC4370/2020	2020-07-13	Oceania	Australia	Microbiological Diagnostic Unit - Public Health Laboratory (MDU-PHL)	MDU-PHL	Seemann T. et al
EPI_ISL_519667	Australia/VIC4371/2020	2020-07-13	Oceania	Australia	Microbiological Diagnostic Unit - Public Health Laboratory (MDU-PHL)	MDU-PHL	Seemann T. et al
EPI_ISL_519668	Australia/VIC4372/2020	2020-07-13	Oceania	Australia	Microbiological Diagnostic Unit - Public Health Laboratory (MDU-PHL)	MDU-PHL	Seemann T. et al
EPI_ISL_519669	Australia/VIC4373/2020	2020-07-12	Oceania	Australia	Microbiological Diagnostic Unit - Public Health Laboratory (MDU-PHL)	MDU-PHL	Seemann T. et al
EPI_ISL_519670	Australia/VIC4374/2020	2020-07-14	Oceania	Australia	Microbiological Diagnostic Unit - Public Health Laboratory (MDU-PHL)	MDU-PHL	Seemann T. et al
EPI_ISL_519671	Australia/VIC4375/2020	2020-07-13	Oceania	Australia	Microbiological Diagnostic Unit - Public Health Laboratory (MDU-PHL)	MDU-PHL	Seemann T. et al
EPI_ISL_519672	Australia/VIC4376/2020	2020-07-13	Oceania	Australia	Microbiological Diagnostic Unit - Public Health Laboratory (MDU-PHL)	MDU-PHL	Seemann T. et al
EPI_ISL_519673	Australia/VIC4377/2020	2020-07-14	Oceania	Australia	Microbiological Diagnostic Unit - Public Health Laboratory (MDU-PHL)	MDU-PHL	Seemann T. et al
EPI_ISL_519674	Australia/VIC4378/2020	2020-07-14	Oceania	Australia	Microbiological Diagnostic Unit - Public Health Laboratory (MDU-PHL)	MDU-PHL	Seemann T. et al
EPI_ISL_519675	Australia/VIC4379/2020	2020-07-15	Oceania	Australia	Microbiological Diagnostic Unit - Public Health Laboratory (MDU-PHL)	MDU-PHL	Seemann T. et al
EPI_ISL_519676	Australia/VIC4380/2020	2020-07-14	Oceania	Australia	Microbiological Diagnostic Unit - Public Health Laboratory (MDU-PHL)	MDU-PHL	Seemann T. et al
EPI_ISL_519677	Australia/VIC4381/2020	2020-07-14	Oceania	Australia	Microbiological Diagnostic Unit - Public Health Laboratory (MDU-PHL)	MDU-PHL	Seemann T. et al
EPI_ISL_519678	Australia/VIC4382/2020	2020-07-14	Oceania	Australia	Microbiological Diagnostic Unit - Public Health Laboratory (MDU-PHL)	MDU-PHL	Seemann T. et al
EPI_ISL_519679	Australia/VIC4383/2020	2020-07-13	Oceania	Australia	Microbiological Diagnostic Unit - Public Health Laboratory (MDU-PHL)	MDU-PHL	Seemann T. et al
EPI_ISL_519680	Australia/VIC4384/2020	2020-07-14	Oceania	Australia	Microbiological Diagnostic Unit - Public Health Laboratory (MDU-PHL)	MDU-PHL	Seemann T. et al
EPI_ISL_519681	Australia/VIC4385/2020	2020-07-14	Oceania	Australia	Microbiological Diagnostic Unit - Public Health Laboratory (MDU-PHL)	MDU-PHL	Seemann T. et al
EPI_ISL_519682	Australia/VIC4386/2020	2020-07-14	Oceania	Australia	Microbiological Diagnostic Unit - Public Health Laboratory (MDU-PHL)	MDU-PHL	Seemann T. et al
EPI_ISL_519683	Australia/VIC4387/2020	2020-07-14	Oceania	Australia	Microbiological Diagnostic Unit - Public Health Laboratory (MDU-PHL)	MDU-PHL	Seemann T. et al
EPI_ISL_519684	Australia/VIC4388/2020	2020-07-15	Oceania	Australia	Microbiological Diagnostic Unit - Public Health Laboratory (MDU-PHL)	MDU-PHL	Seemann T. et al
EPI_ISL_519685	Australia/VIC4389/2020	2020-07-15	Oceania	Australia	Microbiological Diagnostic Unit - Public Health Laboratory (MDU-PHL)	MDU-PHL	Seemann T. et al
EPI_ISL_519686	Australia/VIC4390/2020	2020-07-13	Oceania	Australia	Microbiological Diagnostic Unit - Public Health Laboratory (MDU-PHL)	MDU-PHL	Seemann T. et al
EPI_ISL_519687	Australia/VIC4391/2020	2020-07-12	Oceania	Australia	Microbiological Diagnostic Unit - Public Health Laboratory (MDU-PHL)	MDU-PHL	Seemann T. et al
EPI_ISL_519688	Australia/VIC4392/2020	2020-07-12	Oceania	Australia	Microbiological Diagnostic Unit - Public Health Laboratory (MDU-PHL)	MDU-PHL	Seemann T. et al
EPI_ISL_519689	Australia/VIC4393/2020	2020-07-13	Oceania	Australia	Microbiological Diagnostic Unit - Public Health Laboratory (MDU-PHL)	MDU-PHL	Seemann T. et al
EPI_ISL_519690	Australia/VIC4394/2020	2020-07-13	Oceania	Australia	Microbiological Diagnostic Unit - Public Health Laboratory (MDU-PHL)	MDU-PHL	Seemann T. et al
EPI_ISL_519691	Australia/VIC4395/2020	2020-07-14	Oceania	Australia	Microbiological Diagnostic Unit - Public Health Laboratory (MDU-PHL)	MDU-PHL	Seemann T. et al
EPI_ISL_519692	Australia/VIC4396/2020	2020-07-14	Oceania	Australia	Microbiological Diagnostic Unit - Public Health Laboratory (MDU-PHL)	MDU-PHL	Seemann T. et al
EPI_ISL_519693	Australia/VIC4397/2020	2020-07-14	Oceania	Australia	Microbiological Diagnostic Unit - Public Health Laboratory (MDU-PHL)	MDU-PHL	Seemann T. et al
EPI_ISL_519694	Australia/VIC4398/2020	2020-07-14	Oceania	Australia	Microbiological Diagnostic Unit - Public Health Laboratory (MDU-PHL)	MDU-PHL	Seemann T. et al
EPI_ISL_519695	Australia/VIC4399/2020	2020-07-14	Oceania	Australia	Microbiological Diagnostic Unit - Public Health Laboratory (MDU-PHL)	MDU-PHL	Seemann T. et al
EPI_ISL_419767	Australia/VIC44/2020	2020-03-11	Oceania	Australia	Victorian Infectious Diseases Reference Laboratory (VIDRL)	Victorian Infectious Diseases Reference Laboratory and Microbiological Diagnostic Unit Public Health Laboratory, Doherty Institute	Caly L. et al
EPI_ISL_519696	Australia/VIC4400/2020	2020-07-14	Oceania	Australia	Microbiological Diagnostic Unit - Public Health Laboratory (MDU-PHL)	MDU-PHL	Seemann T. et al
EPI_ISL_519697	Australia/VIC4401/2020	2020-07-13	Oceania	Australia	Microbiological Diagnostic Unit - Public Health Laboratory (MDU-PHL)	MDU-PHL	Seemann T. et al
EPI_ISL_519698	Australia/VIC4402/2020	2020-07-14	Oceania	Australia	Microbiological Diagnostic Unit - Public Health Laboratory (MDU-PHL)	MDU-PHL	Seemann T. et al
EPI_ISL_519699	Australia/VIC4403/2020	2020-07-14	Oceania	Australia	Microbiological Diagnostic Unit - Public Health Laboratory (MDU-PHL)	MDU-PHL	Seemann T. et al
EPI_ISL_519700	Australia/VIC4404/2020	2020-07-14	Oceania	Australia	Microbiological Diagnostic Unit - Public Health Laboratory (MDU-PHL)	MDU-PHL	Seemann T. et al
EPI_ISL_519701	Australia/VIC4405/2020	2020-07-15	Oceania	Australia	Microbiological Diagnostic Unit - Public Health Laboratory (MDU-PHL)	MDU-PHL	Seemann T. et al
EPI_ISL_519702	Australia/VIC4406/2020	2020-07-14	Oceania	Australia	Microbiological Diagnostic Unit - Public Health Laboratory (MDU-PHL)	MDU-PHL	Seemann T. et al
EPI_ISL_519703	Australia/VIC4407/2020	2020-07-14	Oceania	Australia	Microbiological Diagnostic Unit - Public Health Laboratory (MDU-PHL)	MDU-PHL	Seemann T. et al
EPI_ISL_519704	Australia/VIC4408/2020	2020-07-14	Oceania	Australia	Microbiological Diagnostic Unit - Public Health Laboratory (MDU-PHL)	MDU-PHL	Seemann T. et al
EPI_ISL_519705	Australia/VIC4409/2020	2020-07-14	Oceania	Australia	Microbiological Diagnostic Unit - Public Health Laboratory (MDU-PHL)	MDU-PHL	Seemann T. et al
EPI_ISL_519706	Australia/VIC4410/2020	2020-07-14	Oceania	Australia	Microbiological Diagnostic Unit - Public Health Laboratory (MDU-PHL)	MDU-PHL	Seemann T. et al
EPI_ISL_519707	Australia/VIC4411/2020	2020-07-14	Oceania	Australia	Microbiological Diagnostic Unit - Public Health Laboratory (MDU-PHL)	MDU-PHL	Seemann T. et al
EPI_ISL_519708	Australia/VIC4412/2020	2020-07-14	Oceania	Australia	Microbiological Diagnostic Unit - Public Health Laboratory (MDU-PHL)	MDU-PHL	Seemann T. et al
EPI_ISL_519709	Australia/VIC4413/2020	2020-07-14	Oceania	Australia	Microbiological Diagnostic Unit - Public Health Laboratory (MDU-PHL)	MDU-PHL	Seemann T. et al
EPI_ISL_519710	Australia/VIC4414/2020	2020-07-16	Oceania	Australia	Microbiological Diagnostic Unit - Public Health Laboratory (MDU-PHL)	MDU-PHL	Seemann T. et al
EPI_ISL_519711	Australia/VIC4415/2020	2020-07-16	Oceania	Australia	Microbiological Diagnostic Unit - Public Health Laboratory (MDU-PHL)	MDU-PHL	Seemann T. et al
EPI_ISL_519712	Australia/VIC4416/2020	2020-07-17	Oceania	Australia	Microbiological Diagnostic Unit - Public Health Laboratory (MDU-PHL)	MDU-PHL	Seemann T. et al
EPI_ISL_519713	Australia/VIC4417/2020	2020-07-16	Oceania	Australia	Microbiological Diagnostic Unit - Public Health Laboratory (MDU-PHL)	MDU-PHL	Seemann T. et al
EPI_ISL_519714	Australia/VIC4418/2020	2020-07-17	Oceania	Australia	Microbiological Diagnostic Unit - Public Health Laboratory (MDU-PHL)	MDU-PHL	Seemann T. et al
EPI_ISL_519715	Australia/VIC4419/2020	2020-07-18	Oceania	Australia	Microbiological Diagnostic Unit - Public Health Laboratory (MDU-PHL)	MDU-PHL	Seemann T. et al
EPI_ISL_519716	Australia/VIC4420/2020	2020-07-16	Oceania	Australia	Microbiological Diagnostic Unit - Public Health Laboratory (MDU-PHL)	MDU-PHL	Seemann T. et al
EPI_ISL_519717	Australia/VIC4421/2020	2020-07-17	Oceania	Australia	Microbiological Diagnostic Unit - Public Health Laboratory (MDU-PHL)	MDU-PHL	Seemann T. et al
EPI_ISL_519718	Australia/VIC4422/2020	2020-07-16	Oceania	Australia	Microbiological Diagnostic Unit - Public Health Laboratory (MDU-PHL)	MDU-PHL	Seemann T. et al
EPI_ISL_519719	Australia/VIC4423/2020	2020-07-17	Oceania	Australia	Microbiological Diagnostic Unit - Public Health Laboratory (MDU-PHL)	MDU-PHL	Seemann T. et al
EPI_ISL_519720	Australia/VIC4424/2020	2020-07-17	Oceania	Australia	Microbiological Diagnostic Unit - Public Health Laboratory (MDU-PHL)	MDU-PHL	Seemann T. et al
EPI_ISL_519721	Australia/VIC4425/2020	2020-07-17	Oceania	Australia	Microbiological Diagnostic Unit - Public Health Laboratory (MDU-PHL)	MDU-PHL	Seemann T. et al
EPI_ISL_519722	Australia/VIC4426/2020	2020-07-16	Oceania	Australia	Microbiological Diagnostic Unit - Public Health Laboratory (MDU-PHL)	MDU-PHL	Seemann T. et al
EPI_ISL_519723	Australia/VIC4427/2020	2020-07-16	Oceania	Australia	Microbiological Diagnostic Unit - Public Health Laboratory (MDU-PHL)	MDU-PHL	Seemann T. et al
EPI_ISL_519724	Australia/VIC4428/2020	2020-07-18	Oceania	Australia	Microbiological Diagnostic Unit - Public Health Laboratory (MDU-PHL)	MDU-PHL	Seemann T. et al
EPI_ISL_519725	Australia/VIC4429/2020	2020-07-17	Oceania	Australia	Microbiological Diagnostic Unit - Public Health Laboratory (MDU-PHL)	MDU-PHL	Seemann T. et al
EPI_ISL_519726	Australia/VIC4430/2020	2020-07-18	Oceania	Australia	Microbiological Diagnostic Unit - Public Health Laboratory (MDU-PHL)	MDU-PHL	Seemann T. et al
EPI_ISL_519727	Australia/VIC4431/2020	2020-07-18	Oceania	Australia	Microbiological Diagnostic Unit - Public Health Laboratory (MDU-PHL)	MDU-PHL	Seemann T. et al
EPI_ISL_519728	Australia/VIC4432/2020	2020-07-17	Oceania	Australia	Microbiological Diagnostic Unit - Public Health Laboratory (MDU-PHL)	MDU-PHL	Seemann T. et al
EPI_ISL_519729	Australia/VIC4433/2020	2020-07-17	Oceania	Australia	Microbiological Diagnostic Unit - Public Health Laboratory (MDU-PHL)	MDU-PHL	Seemann T. et al
EPI_ISL_519730	Australia/VIC4434/2020	2020-07-18	Oceania	Australia	Microbiological Diagnostic Unit - Public Health Laboratory (MDU-PHL)	MDU-PHL	Seemann T. et al
EPI_ISL_519731	Australia/VIC4435/2020	2020-07-18	Oceania	Australia	Microbiological Diagnostic Unit - Public Health Laboratory (MDU-PHL)	MDU-PHL	Seemann T. et al
EPI_ISL_519732	Australia/VIC4436/2020	2020-07-17	Oceania	Australia	Microbiological Diagnostic Unit - Public Health Laboratory (MDU-PHL)	MDU-PHL	Seemann T. et al
EPI_ISL_519733	Australia/VIC4437/2020	2020-07-16	Oceania	Australia	Microbiological Diagnostic Unit - Public Health Laboratory (MDU-PHL)	MDU-PHL	Seemann T. et al
EPI_ISL_519734	Australia/VIC4438/2020	2020-07-16	Oceania	Australia	Microbiological Diagnostic Unit - Public Health Laboratory (MDU-PHL)	MDU-PHL	Seemann T. et al
EPI_ISL_519735	Australia/VIC4439/2020	2020-07-16	Oceania	Australia	Microbiological Diagnostic Unit - Public Health Laboratory (MDU-PHL)	MDU-PHL	Seemann T. et al
EPI_ISL_519736	Australia/VIC4440/2020	2020-07-16	Oceania	Australia	Microbiological Diagnostic Unit - Public Health Laboratory (MDU-PHL)	MDU-PHL	Seemann T. et al
EPI_ISL_519737	Australia/VIC4441/2020	2020-07-16	Oceania	Australia	Microbiological Diagnostic Unit - Public Health Laboratory (MDU-PHL)	MDU-PHL	Seemann T. et al
EPI_ISL_519738	Australia/VIC4442/2020	2020-07-16	Oceania	Australia	Microbiological Diagnostic Unit - Public Health Laboratory (MDU-PHL)	MDU-PHL	Seemann T. et al
EPI_ISL_519739	Australia/VIC4443/2020	2020-07-16	Oceania	Australia	Microbiological Diagnostic Unit - Public Health Laboratory (MDU-PHL)	MDU-PHL	Seemann T. et al
EPI_ISL_519740	Australia/VIC4444/2020	2020-07-16	Oceania	Australia	Microbiological Diagnostic Unit - Public Health Laboratory (MDU-PHL)	MDU-PHL	Seemann T. et al
EPI_ISL_519741	Australia/VIC4445/2020	2020-07-16	Oceania	Australia	Microbiological Diagnostic Unit - Public Health Laboratory (MDU-PHL)	MDU-PHL	Seemann T. et al
EPI_ISL_519742	Australia/VIC4446/2020	2020-07-16	Oceania	Australia	Microbiological Diagnostic Unit - Public Health Laboratory (MDU-PHL)	MDU-PHL	Seemann T. et al
EPI_ISL_519743	Australia/VIC4447/2020	2020-07-16	Oceania	Australia	Microbiological Diagnostic Unit - Public Health Laboratory (MDU-PHL)	MDU-PHL	Seemann T. et al
EPI_ISL_519744	Australia/VIC4448/2020	2020-07-16	Oceania	Australia	Microbiological Diagnostic Unit - Public Health Laboratory (MDU-PHL)	MDU-PHL	Seemann T. et al
EPI_ISL_519745	Australia/VIC4449/2020	2020-07-16	Oceania	Australia	Microbiological Diagnostic Unit - Public Health Laboratory (MDU-PHL)	MDU-PHL	Seemann T. et al
EPI_ISL_519746	Australia/VIC4450/2020	2020-07-16	Oceania	Australia	Microbiological Diagnostic Unit - Public Health Laboratory (MDU-PHL)	MDU-PHL	Seemann T. et al
EPI_ISL_519747	Australia/VIC4451/2020	2020-07-16	Oceania	Australia	Microbiological Diagnostic Unit - Public Health Laboratory (MDU-PHL)	MDU-PHL	Seemann T. et al
EPI_ISL_519748	Australia/VIC4452/2020	2020-07-16	Oceania	Australia	Microbiological Diagnostic Unit - Public Health Laboratory (MDU-PHL)	MDU-PHL	Seemann T. et al
EPI_ISL_519749	Australia/VIC4453/2020	2020-07-16	Oceania	Australia	Microbiological Diagnostic Unit - Public Health Laboratory (MDU-PHL)	MDU-PHL	Seemann T. et al
EPI_ISL_519750	Australia/VIC4454/2020	2020-07-16	Oceania	Australia	Microbiological Diagnostic Unit - Public Health Laboratory (MDU-PHL)	MDU-PHL	Seemann T. et al
EPI_ISL_519751	Australia/VIC4455/2020	2020-07-16	Oceania	Australia	Microbiological Diagnostic Unit - Public Health Laboratory (MDU-PHL)	MDU-PHL	Seemann T. et al
EPI_ISL_519752	Australia/VIC4456/2020	2020-07-16	Oceania	Australia	Microbiological Diagnostic Unit - Public Health Laboratory (MDU-PHL)	MDU-PHL	Seemann T. et al
EPI_ISL_519753	Australia/VIC4457/2020	2020-07-15	Oceania	Australia	Microbiological Diagnostic Unit - Public Health Laboratory (MDU-PHL)	MDU-PHL	Seemann T. et al
EPI_ISL_519754	Australia/VIC4458/2020	2020-07-16	Oceania	Australia	Microbiological Diagnostic Unit - Public Health Laboratory (MDU-PHL)	MDU-PHL	Seemann T. et al
EPI_ISL_519755	Australia/VIC4459/2020	2020-07-16	Oceania	Australia	Microbiological Diagnostic Unit - Public Health Laboratory (MDU-PHL)	MDU-PHL	Seemann T. et al
EPI_ISL_519756	Australia/VIC4460/2020	2020-07-16	Oceania	Australia	Microbiological Diagnostic Unit - Public Health Laboratory (MDU-PHL)	MDU-PHL	Seemann T. et al
EPI_ISL_519757	Australia/VIC4461/2020	2020-07-15	Oceania	Australia	Microbiological Diagnostic Unit - Public Health Laboratory (MDU-PHL)	MDU-PHL	Seemann T. et al
EPI_ISL_519758	Australia/VIC4462/2020	2020-07-16	Oceania	Australia	Microbiological Diagnostic Unit - Public Health Laboratory (MDU-PHL)	MDU-PHL	Seemann T. et al
EPI_ISL_519759	Australia/VIC4463/2020	2020-07-17	Oceania	Australia	Microbiological Diagnostic Unit - Public Health Laboratory (MDU-PHL)	MDU-PHL	Seemann T. et al
EPI_ISL_519760	Australia/VIC4464/2020	2020-07-17	Oceania	Australia	Microbiological Diagnostic Unit - Public Health Laboratory (MDU-PHL)	MDU-PHL	Seemann T. et al
EPI_ISL_519761	Australia/VIC4465/2020	2020-07-16	Oceania	Australia	Microbiological Diagnostic Unit - Public Health Laboratory (MDU-PHL)	MDU-PHL	Seemann T. et al
EPI_ISL_519762	Australia/VIC4466/2020	2020-07-16	Oceania	Australia	Microbiological Diagnostic Unit - Public Health Laboratory (MDU-PHL)	MDU-PHL	Seemann T. et al
EPI_ISL_519763	Australia/VIC4467/2020	2020-07-16	Oceania	Australia	Microbiological Diagnostic Unit - Public Health Laboratory (MDU-PHL)	MDU-PHL	Seemann T. et al
EPI_ISL_519764	Australia/VIC4468/2020	2020-07-16	Oceania	Australia	Microbiological Diagnostic Unit - Public Health Laboratory (MDU-PHL)	MDU-PHL	Seemann T. et al
EPI_ISL_519765	Australia/VIC4469/2020	2020-07-17	Oceania	Australia	Microbiological Diagnostic Unit - Public Health Laboratory (MDU-PHL)	MDU-PHL	Seemann T. et al
EPI_ISL_519766	Australia/VIC4470/2020	2020-07-16	Oceania	Australia	Microbiological Diagnostic Unit - Public Health Laboratory (MDU-PHL)	MDU-PHL	Seemann T. et al
EPI_ISL_519767	Australia/VIC4471/2020	2020-07-17	Oceania	Australia	Microbiological Diagnostic Unit - Public Health Laboratory (MDU-PHL)	MDU-PHL	Seemann T. et al
EPI_ISL_519768	Australia/VIC4472/2020	2020-07-17	Oceania	Australia	Microbiological Diagnostic Unit - Public Health Laboratory (MDU-PHL)	MDU-PHL	Seemann T. et al
EPI_ISL_519769	Australia/VIC4473/2020	2020-07-17	Oceania	Australia	Microbiological Diagnostic Unit - Public Health Laboratory (MDU-PHL)	MDU-PHL	Seemann T. et al
EPI_ISL_519770	Australia/VIC4474/2020	2020-07-17	Oceania	Australia	Microbiological Diagnostic Unit - Public Health Laboratory (MDU-PHL)	MDU-PHL	Seemann T. et al
EPI_ISL_519771	Australia/VIC4475/2020	2020-07-17	Oceania	Australia	Microbiological Diagnostic Unit - Public Health Laboratory (MDU-PHL)	MDU-PHL	Seemann T. et al
EPI_ISL_519772	Australia/VIC4476/2020	2020-07-17	Oceania	Australia	Microbiological Diagnostic Unit - Public Health Laboratory (MDU-PHL)	MDU-PHL	Seemann T. et al
EPI_ISL_519773	Australia/VIC4477/2020	2020-07-17	Oceania	Australia	Microbiological Diagnostic Unit - Public Health Laboratory (MDU-PHL)	MDU-PHL	Seemann T. et al
EPI_ISL_519774	Australia/VIC4478/2020	2020-07-16	Oceania	Australia	Microbiological Diagnostic Unit - Public Health Laboratory (MDU-PHL)	MDU-PHL	Seemann T. et al
EPI_ISL_519775	Australia/VIC4479/2020	2020-07-16	Oceania	Australia	Microbiological Diagnostic Unit - Public Health Laboratory (MDU-PHL)	MDU-PHL	Seemann T. et al
EPI_ISL_519776	Australia/VIC4480/2020	2020-07-16	Oceania	Australia	Microbiological Diagnostic Unit - Public Health Laboratory (MDU-PHL)	MDU-PHL	Seemann T. et al
EPI_ISL_519777	Australia/VIC4481/2020	2020-07-16	Oceania	Australia	Microbiological Diagnostic Unit - Public Health Laboratory (MDU-PHL)	MDU-PHL	Seemann T. et al
EPI_ISL_519778	Australia/VIC4482/2020	2020-07-17	Oceania	Australia	Microbiological Diagnostic Unit - Public Health Laboratory (MDU-PHL)	MDU-PHL	Seemann T. et al
EPI_ISL_519779	Australia/VIC4483/2020	2020-07-17	Oceania	Australia	Microbiological Diagnostic Unit - Public Health Laboratory (MDU-PHL)	MDU-PHL	Seemann T. et al
EPI_ISL_519780	Australia/VIC4484/2020	2020-07-16	Oceania	Australia	Microbiological Diagnostic Unit - Public Health Laboratory (MDU-PHL)	MDU-PHL	Seemann T. et al
EPI_ISL_519781	Australia/VIC4485/2020	2020-07-16	Oceania	Australia	Microbiological Diagnostic Unit - Public Health Laboratory (MDU-PHL)	MDU-PHL	Seemann T. et al
EPI_ISL_519782	Australia/VIC4486/2020	2020-07-16	Oceania	Australia	Microbiological Diagnostic Unit - Public Health Laboratory (MDU-PHL)	MDU-PHL	Seemann T. et al
EPI_ISL_519783	Australia/VIC4487/2020	2020-07-16	Oceania	Australia	Microbiological Diagnostic Unit - Public Health Laboratory (MDU-PHL)	MDU-PHL	Seemann T. et al
EPI_ISL_519784	Australia/VIC4488/2020	2020-07-16	Oceania	Australia	Microbiological Diagnostic Unit - Public Health Laboratory (MDU-PHL)	MDU-PHL	Seemann T. et al
EPI_ISL_519785	Australia/VIC4489/2020	2020-07-17	Oceania	Australia	Microbiological Diagnostic Unit - Public Health Laboratory (MDU-PHL)	MDU-PHL	Seemann T. et al
EPI_ISL_426745	Australia/VIC449/2020	2020-03-24	Oceania	Australia	Victorian Infectious Diseases Reference Laboratory (VIDRL)	Microbiological Diagnostic Unit Public Health Laboratory and Victorian Infectious Diseases Reference Laboratory, Doherty Institute	Caly L. et al
EPI_ISL_518901	Australia/VIC4490/2020	2020-07-16	Oceania	Australia	Microbiological Diagnostic Unit - Public Health Laboratory (MDU-PHL)	MDU-PHL	Seemann T. et al
EPI_ISL_518902	Australia/VIC4491/2020	2020-07-16	Oceania	Australia	Microbiological Diagnostic Unit - Public Health Laboratory (MDU-PHL)	MDU-PHL	Seemann T. et al
EPI_ISL_518903	Australia/VIC4492/2020	2020-07-16	Oceania	Australia	Microbiological Diagnostic Unit - Public Health Laboratory (MDU-PHL)	MDU-PHL	Seemann T. et al
EPI_ISL_518904	Australia/VIC4493/2020	2020-07-15	Oceania	Australia	Microbiological Diagnostic Unit - Public Health Laboratory (MDU-PHL)	MDU-PHL	Seemann T. et al
EPI_ISL_518905	Australia/VIC4494/2020	2020	Oceania	Australia	Microbiological Diagnostic Unit - Public Health Laboratory (MDU-PHL)	MDU-PHL	Seemann T. et al
EPI_ISL_518906	Australia/VIC4495/2020	2020-07-16	Oceania	Australia	Microbiological Diagnostic Unit - Public Health Laboratory (MDU-PHL)	MDU-PHL	Seemann T. et al
EPI_ISL_518907	Australia/VIC4496/2020	2020-07-16	Oceania	Australia	Microbiological Diagnostic Unit - Public Health Laboratory (MDU-PHL)	MDU-PHL	Seemann T. et al
EPI_ISL_518908	Australia/VIC4497/2020	2020-07-16	Oceania	Australia	Microbiological Diagnostic Unit - Public Health Laboratory (MDU-PHL)	MDU-PHL	Seemann T. et al
EPI_ISL_518909	Australia/VIC4498/2020	2020-07-16	Oceania	Australia	Microbiological Diagnostic Unit - Public Health Laboratory (MDU-PHL)	MDU-PHL	Seemann T. et al
EPI_ISL_518910	Australia/VIC4499/2020	2020-07-13	Oceania	Australia	Microbiological Diagnostic Unit - Public Health Laboratory (MDU-PHL)	MDU-PHL	Seemann T. et al
EPI_ISL_419802	Australia/VIC45/2020	2020-03-11	Oceania	Australia	Victorian Infectious Diseases Reference Laboratory (VIDRL)	Victorian Infectious Diseases Reference Laboratory and Microbiological Diagnostic Unit Public Health Laboratory, Doherty Institute	Caly L. et al
EPI_ISL_518911	Australia/VIC4500/2020	2020-07-14	Oceania	Australia	Microbiological Diagnostic Unit - Public Health Laboratory (MDU-PHL)	MDU-PHL	Seemann T. et al
EPI_ISL_518912	Australia/VIC4501/2020	2020-07-14	Oceania	Australia	Microbiological Diagnostic Unit - Public Health Laboratory (MDU-PHL)	MDU-PHL	Seemann T. et al
EPI_ISL_518913	Australia/VIC4502/2020	2020-07-14	Oceania	Australia	Microbiological Diagnostic Unit - Public Health Laboratory (MDU-PHL)	MDU-PHL	Seemann T. et al
EPI_ISL_518914	Australia/VIC4503/2020	2020-07-12	Oceania	Australia	Microbiological Diagnostic Unit - Public Health Laboratory (MDU-PHL)	MDU-PHL	Seemann T. et al
EPI_ISL_518915	Australia/VIC4504/2020	2020-07-14	Oceania	Australia	Microbiological Diagnostic Unit - Public Health Laboratory (MDU-PHL)	MDU-PHL	Seemann T. et al
EPI_ISL_518917	Australia/VIC4506/2020	2020-07-14	Oceania	Australia	Microbiological Diagnostic Unit - Public Health Laboratory (MDU-PHL)	MDU-PHL	Seemann T. et al
EPI_ISL_518919	Australia/VIC4508/2020	2020-07-16	Oceania	Australia	Microbiological Diagnostic Unit - Public Health Laboratory (MDU-PHL)	MDU-PHL	Seemann T. et al
EPI_ISL_518920	Australia/VIC4509/2020	2020-07-17	Oceania	Australia	Microbiological Diagnostic Unit - Public Health Laboratory (MDU-PHL)	MDU-PHL	Seemann T. et al
EPI_ISL_518921	Australia/VIC4510/2020	2020-07-16	Oceania	Australia	Microbiological Diagnostic Unit - Public Health Laboratory (MDU-PHL)	MDU-PHL	Seemann T. et al
EPI_ISL_518922	Australia/VIC4511/2020	2020-07-17	Oceania	Australia	Microbiological Diagnostic Unit - Public Health Laboratory (MDU-PHL)	MDU-PHL	Seemann T. et al
EPI_ISL_518923	Australia/VIC4512/2020	2020-07-19	Oceania	Australia	Microbiological Diagnostic Unit - Public Health Laboratory (MDU-PHL)	MDU-PHL	Seemann T. et al
EPI_ISL_518924	Australia/VIC4513/2020	2020-07-17	Oceania	Australia	Microbiological Diagnostic Unit - Public Health Laboratory (MDU-PHL)	MDU-PHL	Seemann T. et al
EPI_ISL_518925	Australia/VIC4514/2020	2020-07-15	Oceania	Australia	Microbiological Diagnostic Unit - Public Health Laboratory (MDU-PHL)	MDU-PHL	Seemann T. et al
EPI_ISL_518926	Australia/VIC4515/2020	2020-07-16	Oceania	Australia	Microbiological Diagnostic Unit - Public Health Laboratory (MDU-PHL)	MDU-PHL	Seemann T. et al
EPI_ISL_518927	Australia/VIC4516/2020	2020-07-16	Oceania	Australia	Microbiological Diagnostic Unit - Public Health Laboratory (MDU-PHL)	MDU-PHL	Seemann T. et al
EPI_ISL_518928	Australia/VIC4517/2020	2020-07-16	Oceania	Australia	Microbiological Diagnostic Unit - Public Health Laboratory (MDU-PHL)	MDU-PHL	Seemann T. et al
EPI_ISL_518929	Australia/VIC4518/2020	2020-07-16	Oceania	Australia	Microbiological Diagnostic Unit - Public Health Laboratory (MDU-PHL)	MDU-PHL	Seemann T. et al
EPI_ISL_518930	Australia/VIC4519/2020	2020-07-16	Oceania	Australia	Microbiological Diagnostic Unit - Public Health Laboratory (MDU-PHL)	MDU-PHL	Seemann T. et al
EPI_ISL_518931	Australia/VIC4520/2020	2020-07-16	Oceania	Australia	Microbiological Diagnostic Unit - Public Health Laboratory (MDU-PHL)	MDU-PHL	Seemann T. et al
EPI_ISL_518932	Australia/VIC4521/2020	2020-07-17	Oceania	Australia	Microbiological Diagnostic Unit - Public Health Laboratory (MDU-PHL)	MDU-PHL	Seemann T. et al
EPI_ISL_518933	Australia/VIC4522/2020	2020-07-17	Oceania	Australia	Microbiological Diagnostic Unit - Public Health Laboratory (MDU-PHL)	MDU-PHL	Seemann T. et al
EPI_ISL_518934	Australia/VIC4523/2020	2020-07-17	Oceania	Australia	Microbiological Diagnostic Unit - Public Health Laboratory (MDU-PHL)	MDU-PHL	Seemann T. et al
EPI_ISL_518935	Australia/VIC4524/2020	2020-07-17	Oceania	Australia	Microbiological Diagnostic Unit - Public Health Laboratory (MDU-PHL)	Microbiological Diagnostic Unit - Public Health Laboratory (MDU-PHL)	Seemann T. et al
EPI_ISL_518936	Australia/VIC4525/2020	2020-07-16	Oceania	Australia	Microbiological Diagnostic Unit - Public Health Laboratory (MDU-PHL)	MDU-PHL	Seemann T. et al
EPI_ISL_518937	Australia/VIC4526/2020	2020-07-16	Oceania	Australia	Microbiological Diagnostic Unit - Public Health Laboratory (MDU-PHL)	MDU-PHL	Seemann T. et al
EPI_ISL_518938	Australia/VIC4527/2020	2020-07-16	Oceania	Australia	Microbiological Diagnostic Unit - Public Health Laboratory (MDU-PHL)	MDU-PHL	Seemann T. et al
EPI_ISL_518939	Australia/VIC4528/2020	2020-07-16	Oceania	Australia	Microbiological Diagnostic Unit - Public Health Laboratory (MDU-PHL)	MDU-PHL	Seemann T. et al
EPI_ISL_518940	Australia/VIC4529/2020	2020-07-16	Oceania	Australia	Microbiological Diagnostic Unit - Public Health Laboratory (MDU-PHL)	MDU-PHL	Seemann T. et al
EPI_ISL_518941	Australia/VIC4530/2020	2020-07-16	Oceania	Australia	Microbiological Diagnostic Unit - Public Health Laboratory (MDU-PHL)	MDU-PHL	Seemann T. et al
EPI_ISL_518943	Australia/VIC4532/2020	2020-07-16	Oceania	Australia	Microbiological Diagnostic Unit - Public Health Laboratory (MDU-PHL)	MDU-PHL	Seemann T. et al
EPI_ISL_518944	Australia/VIC4533/2020	2020-07-16	Oceania	Australia	Microbiological Diagnostic Unit - Public Health Laboratory (MDU-PHL)	MDU-PHL	Seemann T. et al
EPI_ISL_518945	Australia/VIC4534/2020	2020-07-15	Oceania	Australia	Microbiological Diagnostic Unit - Public Health Laboratory (MDU-PHL)	MDU-PHL	Seemann T. et al
EPI_ISL_518946	Australia/VIC4535/2020	2020-07-16	Oceania	Australia	Microbiological Diagnostic Unit - Public Health Laboratory (MDU-PHL)	MDU-PHL	Seemann T. et al
EPI_ISL_518947	Australia/VIC4536/2020	2020-07-15	Oceania	Australia	Microbiological Diagnostic Unit - Public Health Laboratory (MDU-PHL)	MDU-PHL	Seemann T. et al
EPI_ISL_518948	Australia/VIC4537/2020	2020-07-16	Oceania	Australia	Microbiological Diagnostic Unit - Public Health Laboratory (MDU-PHL)	MDU-PHL	Seemann T. et al
EPI_ISL_518949	Australia/VIC4538/2020	2020-07-16	Oceania	Australia	Microbiological Diagnostic Unit - Public Health Laboratory (MDU-PHL)	MDU-PHL	Seemann T. et al
EPI_ISL_518950	Australia/VIC4539/2020	2020-07-14	Oceania	Australia	Microbiological Diagnostic Unit - Public Health Laboratory (MDU-PHL)	MDU-PHL	Seemann T. et al
EPI_ISL_518951	Australia/VIC4540/2020	2020-07-15	Oceania	Australia	Microbiological Diagnostic Unit - Public Health Laboratory (MDU-PHL)	MDU-PHL	Seemann T. et al
EPI_ISL_518952	Australia/VIC4541/2020	2020-07-15	Oceania	Australia	Microbiological Diagnostic Unit - Public Health Laboratory (MDU-PHL)	MDU-PHL	Seemann T. et al
EPI_ISL_518953	Australia/VIC4542/2020	2020-07-15	Oceania	Australia	Microbiological Diagnostic Unit - Public Health Laboratory (MDU-PHL)	MDU-PHL	Seemann T. et al
EPI_ISL_518954	Australia/VIC4543/2020	2020-07-15	Oceania	Australia	Microbiological Diagnostic Unit - Public Health Laboratory (MDU-PHL)	MDU-PHL	Seemann T. et al
EPI_ISL_518955	Australia/VIC4544/2020	2020-07-14	Oceania	Australia	Microbiological Diagnostic Unit - Public Health Laboratory (MDU-PHL)	MDU-PHL	Seemann T. et al
EPI_ISL_518956	Australia/VIC4545/2020	2020-07-14	Oceania	Australia	Microbiological Diagnostic Unit - Public Health Laboratory (MDU-PHL)	MDU-PHL	Seemann T. et al
EPI_ISL_518957	Australia/VIC4546/2020	2020-07-13	Oceania	Australia	Microbiological Diagnostic Unit - Public Health Laboratory (MDU-PHL)	MDU-PHL	Seemann T. et al
EPI_ISL_518958	Australia/VIC4547/2020	2020-07-11	Oceania	Australia	Microbiological Diagnostic Unit - Public Health Laboratory (MDU-PHL)	MDU-PHL	Seemann T. et al
EPI_ISL_518959	Australia/VIC4548/2020	2020-07-11	Oceania	Australia	Microbiological Diagnostic Unit - Public Health Laboratory (MDU-PHL)	MDU-PHL	Seemann T. et al
EPI_ISL_518960	Australia/VIC4549/2020	2020-07-14	Oceania	Australia	Microbiological Diagnostic Unit - Public Health Laboratory (MDU-PHL)	MDU-PHL	Seemann T. et al
EPI_ISL_518961	Australia/VIC4550/2020	2020-07-14	Oceania	Australia	Microbiological Diagnostic Unit - Public Health Laboratory (MDU-PHL)	MDU-PHL	Seemann T. et al
EPI_ISL_518962	Australia/VIC4552/2020	2020-07-14	Oceania	Australia	Microbiological Diagnostic Unit - Public Health Laboratory (MDU-PHL)	MDU-PHL	Seemann T. et al
EPI_ISL_518963	Australia/VIC4553/2020	2020-07-11	Oceania	Australia	Microbiological Diagnostic Unit - Public Health Laboratory (MDU-PHL)	MDU-PHL	Seemann T. et al
EPI_ISL_518964	Australia/VIC4554/2020	2020-07-14	Oceania	Australia	Microbiological Diagnostic Unit - Public Health Laboratory (MDU-PHL)	MDU-PHL	Seemann T. et al
EPI_ISL_518965	Australia/VIC4555/2020	2020-07-14	Oceania	Australia	Microbiological Diagnostic Unit - Public Health Laboratory (MDU-PHL)	MDU-PHL	Seemann T. et al
EPI_ISL_518966	Australia/VIC4556/2020	2020-07-15	Oceania	Australia	Microbiological Diagnostic Unit - Public Health Laboratory (MDU-PHL)	MDU-PHL	Seemann T. et al
EPI_ISL_518967	Australia/VIC4557/2020	2020-07-18	Oceania	Australia	Microbiological Diagnostic Unit - Public Health Laboratory (MDU-PHL)	MDU-PHL	Seemann T. et al
EPI_ISL_518968	Australia/VIC4558/2020	2020-07-18	Oceania	Australia	Microbiological Diagnostic Unit - Public Health Laboratory (MDU-PHL)	MDU-PHL	Seemann T. et al
EPI_ISL_518969	Australia/VIC4559/2020	2020-07-20	Oceania	Australia	Microbiological Diagnostic Unit - Public Health Laboratory (MDU-PHL)	MDU-PHL	Seemann T. et al
EPI_ISL_518970	Australia/VIC4560/2020	2020-07-20	Oceania	Australia	Microbiological Diagnostic Unit - Public Health Laboratory (MDU-PHL)	MDU-PHL	Seemann T. et al
EPI_ISL_518971	Australia/VIC4561/2020	2020-07-20	Oceania	Australia	Microbiological Diagnostic Unit - Public Health Laboratory (MDU-PHL)	MDU-PHL	Seemann T. et al
EPI_ISL_518973	Australia/VIC4563/2020	2020-07-20	Oceania	Australia	Microbiological Diagnostic Unit - Public Health Laboratory (MDU-PHL)	MDU-PHL	Seemann T. et al
EPI_ISL_518975	Australia/VIC4565/2020	2020-07-20	Oceania	Australia	Microbiological Diagnostic Unit - Public Health Laboratory (MDU-PHL)	MDU-PHL	Seemann T. et al
EPI_ISL_518976	Australia/VIC4567/2020	2020-07-11	Oceania	Australia	Victorian Infectious Diseases Reference Laboratory (VIDRL)	VIDRL and MDU-PHL	Caly L. et al
EPI_ISL_518977	Australia/VIC4571/2020	2020-07-13	Oceania	Australia	Microbiological Diagnostic Unit - Public Health Laboratory (MDU-PHL)	MDU-PHL	Seemann T. et al
EPI_ISL_518978	Australia/VIC4572/2020	2020-07-15	Oceania	Australia	Microbiological Diagnostic Unit - Public Health Laboratory (MDU-PHL)	MDU-PHL	Seemann T. et al
EPI_ISL_518979	Australia/VIC4574/2020	2020-07-14	Oceania	Australia	Microbiological Diagnostic Unit - Public Health Laboratory (MDU-PHL)	MDU-PHL	Seemann T. et al
EPI_ISL_518981	Australia/VIC4579/2020	2020-07-12	Oceania	Australia	Victorian Infectious Diseases Reference Laboratory (VIDRL)	VIDRL and MDU-PHL	Caly L. et al
EPI_ISL_518982	Australia/VIC4580/2020	2020-07-11	Oceania	Australia	Victorian Infectious Diseases Reference Laboratory (VIDRL)	VIDRL and MDU-PHL	Caly L. et al
EPI_ISL_518983	Australia/VIC4581/2020	2020-07-12	Oceania	Australia	Victorian Infectious Diseases Reference Laboratory (VIDRL)	VIDRL and MDU-PHL	Caly L. et al
EPI_ISL_518984	Australia/VIC4583/2020	2020-07-12	Oceania	Australia	Victorian Infectious Diseases Reference Laboratory (VIDRL)	VIDRL and MDU-PHL	Caly L. et al
EPI_ISL_518985	Australia/VIC4584/2020	2020-07-12	Oceania	Australia	Victorian Infectious Diseases Reference Laboratory (VIDRL)	VIDRL and MDU-PHL	Caly L. et al
EPI_ISL_518986	Australia/VIC4585/2020	2020-07-12	Oceania	Australia	Victorian Infectious Diseases Reference Laboratory (VIDRL)	VIDRL and MDU-PHL	Caly L. et al
EPI_ISL_518987	Australia/VIC4586/2020	2020-07-11	Oceania	Australia	Victorian Infectious Diseases Reference Laboratory (VIDRL)	VIDRL and MDU-PHL	Caly L. et al
EPI_ISL_518988	Australia/VIC4587/2020	2020-07-12	Oceania	Australia	Victorian Infectious Diseases Reference Laboratory (VIDRL)	VIDRL and MDU-PHL	Caly L. et al
EPI_ISL_518989	Australia/VIC4588/2020	2020-07-12	Oceania	Australia	Victorian Infectious Diseases Reference Laboratory (VIDRL)	VIDRL and MDU-PHL	Caly L. et al
EPI_ISL_518990	Australia/VIC4589/2020	2020-07-12	Oceania	Australia	Victorian Infectious Diseases Reference Laboratory (VIDRL)	VIDRL and MDU-PHL	Caly L. et al
EPI_ISL_518991	Australia/VIC4590/2020	2020-07-12	Oceania	Australia	Victorian Infectious Diseases Reference Laboratory (VIDRL)	VIDRL and MDU-PHL	Caly L. et al
EPI_ISL_518992	Australia/VIC4591/2020	2020-07-11	Oceania	Australia	Victorian Infectious Diseases Reference Laboratory (VIDRL)	VIDRL and MDU-PHL	Caly L. et al
EPI_ISL_518993	Australia/VIC4592/2020	2020-07-11	Oceania	Australia	Victorian Infectious Diseases Reference Laboratory (VIDRL)	VIDRL and MDU-PHL	Caly L. et al
EPI_ISL_518994	Australia/VIC4593/2020	2020-07-11	Oceania	Australia	Victorian Infectious Diseases Reference Laboratory (VIDRL)	VIDRL and MDU-PHL	Caly L. et al
EPI_ISL_518995	Australia/VIC4594/2020	2020-07-12	Oceania	Australia	Victorian Infectious Diseases Reference Laboratory (VIDRL)	VIDRL and MDU-PHL	Caly L. et al
EPI_ISL_518996	Australia/VIC4595/2020	2020-07-13	Oceania	Australia	Victorian Infectious Diseases Reference Laboratory (VIDRL)	VIDRL and MDU-PHL	Caly L. et al
EPI_ISL_518997	Australia/VIC4596/2020	2020-07-11	Oceania	Australia	Victorian Infectious Diseases Reference Laboratory (VIDRL)	VIDRL and MDU-PHL	Caly L. et al
EPI_ISL_518998	Australia/VIC4597/2020	2020-07-11	Oceania	Australia	Victorian Infectious Diseases Reference Laboratory (VIDRL)	VIDRL and MDU-PHL	Caly L. et al
EPI_ISL_518999	Australia/VIC4598/2020	2020-07-12	Oceania	Australia	Victorian Infectious Diseases Reference Laboratory (VIDRL)	VIDRL and MDU-PHL	Caly L. et al
EPI_ISL_519000	Australia/VIC4599/2020	2020-07-12	Oceania	Australia	Victorian Infectious Diseases Reference Laboratory (VIDRL)	VIDRL and MDU-PHL	Caly L. et al
EPI_ISL_419816	Australia/VIC46/2020	2020-03-11	Oceania	Australia	Victorian Infectious Diseases Reference Laboratory (VIDRL)	Victorian Infectious Diseases Reference Laboratory and Microbiological Diagnostic Unit Public Health Laboratory, Doherty Institute	Caly L. et al
EPI_ISL_519001	Australia/VIC4600/2020	2020-07-12	Oceania	Australia	Victorian Infectious Diseases Reference Laboratory (VIDRL)	VIDRL and MDU-PHL	Caly L. et al
EPI_ISL_519002	Australia/VIC4601/2020	2020-07-12	Oceania	Australia	Victorian Infectious Diseases Reference Laboratory (VIDRL)	VIDRL and MDU-PHL	Caly L. et al
EPI_ISL_519003	Australia/VIC4602/2020	2020-07-12	Oceania	Australia	Victorian Infectious Diseases Reference Laboratory (VIDRL)	VIDRL and MDU-PHL	Caly L. et al
EPI_ISL_519004	Australia/VIC4603/2020	2020-07-12	Oceania	Australia	Victorian Infectious Diseases Reference Laboratory (VIDRL)	VIDRL and MDU-PHL	Caly L. et al
EPI_ISL_519006	Australia/VIC4605/2020	2020-07-13	Oceania	Australia	Victorian Infectious Diseases Reference Laboratory (VIDRL)	VIDRL and MDU-PHL	Caly L. et al
EPI_ISL_519008	Australia/VIC4607/2020	2020-07-13	Oceania	Australia	Victorian Infectious Diseases Reference Laboratory (VIDRL)	VIDRL and MDU-PHL	Caly L. et al
EPI_ISL_519009	Australia/VIC4608/2020	2020-07-13	Oceania	Australia	Victorian Infectious Diseases Reference Laboratory (VIDRL)	VIDRL and MDU-PHL	Caly L. et al
EPI_ISL_519010	Australia/VIC4609/2020	2020-07-13	Oceania	Australia	Victorian Infectious Diseases Reference Laboratory (VIDRL)	VIDRL and MDU-PHL	Caly L. et al
EPI_ISL_519011	Australia/VIC4610/2020	2020-07-13	Oceania	Australia	Victorian Infectious Diseases Reference Laboratory (VIDRL)	VIDRL and MDU-PHL	Caly L. et al
EPI_ISL_519013	Australia/VIC4615/2020	2020-07-11	Oceania	Australia	Victorian Infectious Diseases Reference Laboratory (VIDRL)	VIDRL and MDU-PHL	Caly L. et al
EPI_ISL_519014	Australia/VIC4617/2020	2020-07-12	Oceania	Australia	Victorian Infectious Diseases Reference Laboratory (VIDRL)	VIDRL and MDU-PHL	Caly L. et al
EPI_ISL_519015	Australia/VIC4619/2020	2020-07-12	Oceania	Australia	Victorian Infectious Diseases Reference Laboratory (VIDRL)	VIDRL and MDU-PHL	Caly L. et al
EPI_ISL_519016	Australia/VIC4620/2020	2020-07-12	Oceania	Australia	Victorian Infectious Diseases Reference Laboratory (VIDRL)	VIDRL and MDU-PHL	Caly L. et al
EPI_ISL_519017	Australia/VIC4621/2020	2020-07-09	Oceania	Australia	Victorian Infectious Diseases Reference Laboratory (VIDRL)	VIDRL and MDU-PHL	Caly L. et al
EPI_ISL_519018	Australia/VIC4622/2020	2020-07-12	Oceania	Australia	Victorian Infectious Diseases Reference Laboratory (VIDRL)	VIDRL and MDU-PHL	Caly L. et al
EPI_ISL_519019	Australia/VIC4625/2020	2020-07-11	Oceania	Australia	Victorian Infectious Diseases Reference Laboratory (VIDRL)	VIDRL and MDU-PHL	Caly L. et al
EPI_ISL_519020	Australia/VIC4627/2020	2020-07-12	Oceania	Australia	Victorian Infectious Diseases Reference Laboratory (VIDRL)	VIDRL and MDU-PHL	Caly L. et al
EPI_ISL_519022	Australia/VIC4629/2020	2020-07-12	Oceania	Australia	Victorian Infectious Diseases Reference Laboratory (VIDRL)	VIDRL and MDU-PHL	Caly L. et al
EPI_ISL_519023	Australia/VIC4632/2020	2020-07-10	Oceania	Australia	Victorian Infectious Diseases Reference Laboratory (VIDRL)	VIDRL and MDU-PHL	Caly L. et al
EPI_ISL_519025	Australia/VIC4634/2020	2020-07-10	Oceania	Australia	Victorian Infectious Diseases Reference Laboratory (VIDRL)	VIDRL and MDU-PHL	Caly L. et al
EPI_ISL_519026	Australia/VIC4635/2020	2020-07-10	Oceania	Australia	Victorian Infectious Diseases Reference Laboratory (VIDRL)	VIDRL and MDU-PHL	Caly L. et al
EPI_ISL_519027	Australia/VIC4636/2020	2020-07-10	Oceania	Australia	Victorian Infectious Diseases Reference Laboratory (VIDRL)	VIDRL and MDU-PHL	Caly L. et al
EPI_ISL_519028	Australia/VIC4637/2020	2020-07-10	Oceania	Australia	Victorian Infectious Diseases Reference Laboratory (VIDRL)	VIDRL and MDU-PHL	Caly L. et al
EPI_ISL_519030	Australia/VIC4639/2020	2020-07-12	Oceania	Australia	Victorian Infectious Diseases Reference Laboratory (VIDRL)	VIDRL and MDU-PHL	Caly L. et al
EPI_ISL_519031	Australia/VIC4640/2020	2020-07-12	Oceania	Australia	Victorian Infectious Diseases Reference Laboratory (VIDRL)	VIDRL and MDU-PHL	Caly L. et al
EPI_ISL_519032	Australia/VIC4641/2020	2020-07-12	Oceania	Australia	Victorian Infectious Diseases Reference Laboratory (VIDRL)	VIDRL and MDU-PHL	Caly L. et al
EPI_ISL_519033	Australia/VIC4642/2020	2020-07-12	Oceania	Australia	Victorian Infectious Diseases Reference Laboratory (VIDRL)	VIDRL and MDU-PHL	Caly L. et al
EPI_ISL_519034	Australia/VIC4643/2020	2020-07-12	Oceania	Australia	Victorian Infectious Diseases Reference Laboratory (VIDRL)	VIDRL and MDU-PHL	Caly L. et al
EPI_ISL_519035	Australia/VIC4644/2020	2020-07-12	Oceania	Australia	Victorian Infectious Diseases Reference Laboratory (VIDRL)	VIDRL and MDU-PHL	Caly L. et al
EPI_ISL_519036	Australia/VIC4645/2020	2020-07-12	Oceania	Australia	Victorian Infectious Diseases Reference Laboratory (VIDRL)	VIDRL and MDU-PHL	Caly L. et al
EPI_ISL_519037	Australia/VIC4646/2020	2020-07-13	Oceania	Australia	Victorian Infectious Diseases Reference Laboratory (VIDRL)	VIDRL and MDU-PHL	Caly L. et al
EPI_ISL_519038	Australia/VIC4647/2020	2020-07-13	Oceania	Australia	Victorian Infectious Diseases Reference Laboratory (VIDRL)	VIDRL and MDU-PHL	Caly L. et al
EPI_ISL_519039	Australia/VIC4648/2020	2020-07-13	Oceania	Australia	Victorian Infectious Diseases Reference Laboratory (VIDRL)	VIDRL and MDU-PHL	Caly L. et al
EPI_ISL_519040	Australia/VIC4649/2020	2020-07-13	Oceania	Australia	Victorian Infectious Diseases Reference Laboratory (VIDRL)	VIDRL and MDU-PHL	Caly L. et al
EPI_ISL_519041	Australia/VIC4650/2020	2020-07-13	Oceania	Australia	Victorian Infectious Diseases Reference Laboratory (VIDRL)	VIDRL and MDU-PHL	Caly L. et al
EPI_ISL_519042	Australia/VIC4651/2020	2020-07-13	Oceania	Australia	Victorian Infectious Diseases Reference Laboratory (VIDRL)	VIDRL and MDU-PHL	Caly L. et al
EPI_ISL_519043	Australia/VIC4654/2020	2020-07-13	Oceania	Australia	Victorian Infectious Diseases Reference Laboratory (VIDRL)	VIDRL and MDU-PHL	Caly L. et al
EPI_ISL_519044	Australia/VIC4655/2020	2020-07-13	Oceania	Australia	Victorian Infectious Diseases Reference Laboratory (VIDRL)	VIDRL and MDU-PHL	Caly L. et al
EPI_ISL_519045	Australia/VIC4656/2020	2020-07-13	Oceania	Australia	Victorian Infectious Diseases Reference Laboratory (VIDRL)	VIDRL and MDU-PHL	Caly L. et al
EPI_ISL_519046	Australia/VIC4657/2020	2020-07-13	Oceania	Australia	Victorian Infectious Diseases Reference Laboratory (VIDRL)	VIDRL and MDU-PHL	Caly L. et al
EPI_ISL_519047	Australia/VIC4658/2020	2020-07-14	Oceania	Australia	Victorian Infectious Diseases Reference Laboratory (VIDRL)	VIDRL and MDU-PHL	Caly L. et al
EPI_ISL_519048	Australia/VIC4659/2020	2020-07-13	Oceania	Australia	Victorian Infectious Diseases Reference Laboratory (VIDRL)	VIDRL and MDU-PHL	Caly L. et al
EPI_ISL_519049	Australia/VIC4660/2020	2020-07-13	Oceania	Australia	Victorian Infectious Diseases Reference Laboratory (VIDRL)	VIDRL and MDU-PHL	Caly L. et al
EPI_ISL_519050	Australia/VIC4661/2020	2020-07-13	Oceania	Australia	Victorian Infectious Diseases Reference Laboratory (VIDRL)	VIDRL and MDU-PHL	Caly L. et al
EPI_ISL_519051	Australia/VIC4662/2020	2020-07-13	Oceania	Australia	Victorian Infectious Diseases Reference Laboratory (VIDRL)	VIDRL and MDU-PHL	Caly L. et al
EPI_ISL_519052	Australia/VIC4663/2020	2020-07-16	Oceania	Australia	Microbiological Diagnostic Unit - Public Health Laboratory (MDU-PHL)	MDU-PHL	Seemann T. et al
EPI_ISL_519053	Australia/VIC4665/2020	2020-07-16	Oceania	Australia	Microbiological Diagnostic Unit - Public Health Laboratory (MDU-PHL)	MDU-PHL	Seemann T. et al
EPI_ISL_519054	Australia/VIC4666/2020	2020-07-16	Oceania	Australia	Microbiological Diagnostic Unit - Public Health Laboratory (MDU-PHL)	MDU-PHL	Seemann T. et al
EPI_ISL_519055	Australia/VIC4667/2020	2020-07-19	Oceania	Australia	Microbiological Diagnostic Unit - Public Health Laboratory (MDU-PHL)	MDU-PHL	Seemann T. et al
EPI_ISL_519056	Australia/VIC4668/2020	2020-07-16	Oceania	Australia	Microbiological Diagnostic Unit - Public Health Laboratory (MDU-PHL)	MDU-PHL	Seemann T. et al
EPI_ISL_519057	Australia/VIC4669/2020	2020-07-16	Oceania	Australia	Microbiological Diagnostic Unit - Public Health Laboratory (MDU-PHL)	MDU-PHL	Seemann T. et al
EPI_ISL_519058	Australia/VIC4670/2020	2020-07-16	Oceania	Australia	Microbiological Diagnostic Unit - Public Health Laboratory (MDU-PHL)	MDU-PHL	Seemann T. et al
EPI_ISL_519059	Australia/VIC4671/2020	2020-07-16	Oceania	Australia	Microbiological Diagnostic Unit - Public Health Laboratory (MDU-PHL)	MDU-PHL	Seemann T. et al
EPI_ISL_519060	Australia/VIC4672/2020	2020-07-16	Oceania	Australia	Microbiological Diagnostic Unit - Public Health Laboratory (MDU-PHL)	MDU-PHL	Seemann T. et al
EPI_ISL_519061	Australia/VIC4673/2020	2020-07-14	Oceania	Australia	Microbiological Diagnostic Unit - Public Health Laboratory (MDU-PHL)	MDU-PHL	Seemann T. et al
EPI_ISL_519062	Australia/VIC4674/2020	2020-07-17	Oceania	Australia	Microbiological Diagnostic Unit - Public Health Laboratory (MDU-PHL)	MDU-PHL	Seemann T. et al
EPI_ISL_519063	Australia/VIC4675/2020	2020-07-16	Oceania	Australia	Microbiological Diagnostic Unit - Public Health Laboratory (MDU-PHL)	MDU-PHL	Seemann T. et al
EPI_ISL_519064	Australia/VIC4676/2020	2020-07-17	Oceania	Australia	Microbiological Diagnostic Unit - Public Health Laboratory (MDU-PHL)	MDU-PHL	Seemann T. et al
EPI_ISL_519065	Australia/VIC4677/2020	2020-07-16	Oceania	Australia	Microbiological Diagnostic Unit - Public Health Laboratory (MDU-PHL)	MDU-PHL	Seemann T. et al
EPI_ISL_519066	Australia/VIC4678/2020	2020-07-19	Oceania	Australia	Microbiological Diagnostic Unit - Public Health Laboratory (MDU-PHL)	MDU-PHL	Seemann T. et al
EPI_ISL_519067	Australia/VIC4679/2020	2020-07-15	Oceania	Australia	Microbiological Diagnostic Unit - Public Health Laboratory (MDU-PHL)	MDU-PHL	Seemann T. et al
EPI_ISL_519068	Australia/VIC4680/2020	2020-07-14	Oceania	Australia	Microbiological Diagnostic Unit - Public Health Laboratory (MDU-PHL)	MDU-PHL	Seemann T. et al
EPI_ISL_519069	Australia/VIC4681/2020	2020-07-17	Oceania	Australia	Microbiological Diagnostic Unit - Public Health Laboratory (MDU-PHL)	MDU-PHL	Seemann T. et al
EPI_ISL_519070	Australia/VIC4682/2020	2020-07-17	Oceania	Australia	Microbiological Diagnostic Unit - Public Health Laboratory (MDU-PHL)	MDU-PHL	Seemann T. et al
EPI_ISL_519071	Australia/VIC4683/2020	2020-07-17	Oceania	Australia	Microbiological Diagnostic Unit - Public Health Laboratory (MDU-PHL)	MDU-PHL	Seemann T. et al
EPI_ISL_519072	Australia/VIC4684/2020	2020-07-15	Oceania	Australia	Microbiological Diagnostic Unit - Public Health Laboratory (MDU-PHL)	MDU-PHL	Seemann T. et al
EPI_ISL_519073	Australia/VIC4685/2020	2020-07-16	Oceania	Australia	Microbiological Diagnostic Unit - Public Health Laboratory (MDU-PHL)	MDU-PHL	Seemann T. et al
EPI_ISL_519074	Australia/VIC4686/2020	2020-07-14	Oceania	Australia	Microbiological Diagnostic Unit - Public Health Laboratory (MDU-PHL)	MDU-PHL	Seemann T. et al
EPI_ISL_519075	Australia/VIC4687/2020	2020-07-15	Oceania	Australia	Microbiological Diagnostic Unit - Public Health Laboratory (MDU-PHL)	MDU-PHL	Seemann T. et al
EPI_ISL_519076	Australia/VIC4688/2020	2020-07-15	Oceania	Australia	Microbiological Diagnostic Unit - Public Health Laboratory (MDU-PHL)	MDU-PHL	Seemann T. et al
EPI_ISL_519077	Australia/VIC4689/2020	2020-07-15	Oceania	Australia	Microbiological Diagnostic Unit - Public Health Laboratory (MDU-PHL)	MDU-PHL	Seemann T. et al
EPI_ISL_519078	Australia/VIC4690/2020	2020-07-17	Oceania	Australia	Microbiological Diagnostic Unit - Public Health Laboratory (MDU-PHL)	MDU-PHL	Seemann T. et al
EPI_ISL_519079	Australia/VIC4691/2020	2020-07-17	Oceania	Australia	Microbiological Diagnostic Unit - Public Health Laboratory (MDU-PHL)	MDU-PHL	Seemann T. et al
EPI_ISL_519080	Australia/VIC4692/2020	2020-07-17	Oceania	Australia	Microbiological Diagnostic Unit - Public Health Laboratory (MDU-PHL)	MDU-PHL	Seemann T. et al
EPI_ISL_519081	Australia/VIC4693/2020	2020-07-17	Oceania	Australia	Microbiological Diagnostic Unit - Public Health Laboratory (MDU-PHL)	MDU-PHL	Seemann T. et al
EPI_ISL_519082	Australia/VIC4694/2020	2020-07-16	Oceania	Australia	Microbiological Diagnostic Unit - Public Health Laboratory (MDU-PHL)	MDU-PHL	Seemann T. et al
EPI_ISL_519083	Australia/VIC4695/2020	2020-07-17	Oceania	Australia	Microbiological Diagnostic Unit - Public Health Laboratory (MDU-PHL)	MDU-PHL	Seemann T. et al
EPI_ISL_519084	Australia/VIC4696/2020	2020-07-18	Oceania	Australia	Microbiological Diagnostic Unit - Public Health Laboratory (MDU-PHL)	MDU-PHL	Seemann T. et al
EPI_ISL_519085	Australia/VIC4697/2020	2020-07-18	Oceania	Australia	Microbiological Diagnostic Unit - Public Health Laboratory (MDU-PHL)	MDU-PHL	Seemann T. et al
EPI_ISL_519086	Australia/VIC4698/2020	2020-07-18	Oceania	Australia	Microbiological Diagnostic Unit - Public Health Laboratory (MDU-PHL)	MDU-PHL	Seemann T. et al
EPI_ISL_519087	Australia/VIC4699/2020	2020-07-16	Oceania	Australia	Microbiological Diagnostic Unit - Public Health Laboratory (MDU-PHL)	MDU-PHL	Seemann T. et al
EPI_ISL_419759	Australia/VIC47/2020	2020-03-12	Oceania	Australia	Victorian Infectious Diseases Reference Laboratory (VIDRL)	Victorian Infectious Diseases Reference Laboratory and Microbiological Diagnostic Unit Public Health Laboratory, Doherty Institute	Caly L. et al
EPI_ISL_519088	Australia/VIC4700/2020	2020-07-15	Oceania	Australia	Microbiological Diagnostic Unit - Public Health Laboratory (MDU-PHL)	MDU-PHL	Seemann T. et al
EPI_ISL_519089	Australia/VIC4701/2020	2020-07-15	Oceania	Australia	Microbiological Diagnostic Unit - Public Health Laboratory (MDU-PHL)	MDU-PHL	Seemann T. et al
EPI_ISL_519090	Australia/VIC4702/2020	2020-07-15	Oceania	Australia	Microbiological Diagnostic Unit - Public Health Laboratory (MDU-PHL)	MDU-PHL	Seemann T. et al
EPI_ISL_519091	Australia/VIC4703/2020	2020-07-13	Oceania	Australia	Microbiological Diagnostic Unit - Public Health Laboratory (MDU-PHL)	MDU-PHL	Seemann T. et al
EPI_ISL_519092	Australia/VIC4704/2020	2020-07-10	Oceania	Australia	Microbiological Diagnostic Unit - Public Health Laboratory (MDU-PHL)	MDU-PHL	Seemann T. et al
EPI_ISL_519093	Australia/VIC4705/2020	2020-07-16	Oceania	Australia	Microbiological Diagnostic Unit - Public Health Laboratory (MDU-PHL)	MDU-PHL	Seemann T. et al
EPI_ISL_519094	Australia/VIC4706/2020	2020-07-16	Oceania	Australia	Microbiological Diagnostic Unit - Public Health Laboratory (MDU-PHL)	MDU-PHL	Seemann T. et al
EPI_ISL_519095	Australia/VIC4707/2020	2020-07-16	Oceania	Australia	Microbiological Diagnostic Unit - Public Health Laboratory (MDU-PHL)	MDU-PHL	Seemann T. et al
EPI_ISL_519096	Australia/VIC4708/2020	2020-07-16	Oceania	Australia	Microbiological Diagnostic Unit - Public Health Laboratory (MDU-PHL)	MDU-PHL	Seemann T. et al
EPI_ISL_519097	Australia/VIC4709/2020	2020-07-15	Oceania	Australia	Microbiological Diagnostic Unit - Public Health Laboratory (MDU-PHL)	MDU-PHL	Seemann T. et al
EPI_ISL_426763	Australia/VIC471/2020	2020-03-26	Oceania	Australia	Victorian Infectious Diseases Reference Laboratory (VIDRL)	Microbiological Diagnostic Unit Public Health Laboratory and Victorian Infectious Diseases Reference Laboratory, Doherty Institute	Caly L. et al
EPI_ISL_519098	Australia/VIC4710/2020	2020-07-16	Oceania	Australia	Microbiological Diagnostic Unit - Public Health Laboratory (MDU-PHL)	MDU-PHL	Seemann T. et al
EPI_ISL_519099	Australia/VIC4711/2020	2020-07-16	Oceania	Australia	Microbiological Diagnostic Unit - Public Health Laboratory (MDU-PHL)	MDU-PHL	Seemann T. et al
EPI_ISL_519100	Australia/VIC4712/2020	2020-07-16	Oceania	Australia	Microbiological Diagnostic Unit - Public Health Laboratory (MDU-PHL)	MDU-PHL	Seemann T. et al
EPI_ISL_519101	Australia/VIC4713/2020	2020-07-14	Oceania	Australia	Microbiological Diagnostic Unit - Public Health Laboratory (MDU-PHL)	MDU-PHL	Seemann T. et al
EPI_ISL_519102	Australia/VIC4714/2020	2020-07-14	Oceania	Australia	Microbiological Diagnostic Unit - Public Health Laboratory (MDU-PHL)	MDU-PHL	Seemann T. et al
EPI_ISL_519103	Australia/VIC4715/2020	2020-07-15	Oceania	Australia	Microbiological Diagnostic Unit - Public Health Laboratory (MDU-PHL)	MDU-PHL	Seemann T. et al
EPI_ISL_519104	Australia/VIC4716/2020	2020-07-14	Oceania	Australia	Microbiological Diagnostic Unit - Public Health Laboratory (MDU-PHL)	MDU-PHL	Seemann T. et al
EPI_ISL_519105	Australia/VIC4717/2020	2020-07-14	Oceania	Australia	Microbiological Diagnostic Unit - Public Health Laboratory (MDU-PHL)	MDU-PHL	Seemann T. et al
EPI_ISL_519106	Australia/VIC4718/2020	2020-07-14	Oceania	Australia	Microbiological Diagnostic Unit - Public Health Laboratory (MDU-PHL)	MDU-PHL	Seemann T. et al
EPI_ISL_519107	Australia/VIC4719/2020	2020-07-13	Oceania	Australia	Microbiological Diagnostic Unit - Public Health Laboratory (MDU-PHL)	MDU-PHL	Seemann T. et al
EPI_ISL_519108	Australia/VIC4720/2020	2020-07-15	Oceania	Australia	Microbiological Diagnostic Unit - Public Health Laboratory (MDU-PHL)	MDU-PHL	Seemann T. et al
EPI_ISL_519109	Australia/VIC4721/2020	2020-07-14	Oceania	Australia	Microbiological Diagnostic Unit - Public Health Laboratory (MDU-PHL)	MDU-PHL	Seemann T. et al
EPI_ISL_519110	Australia/VIC4722/2020	2020-07-15	Oceania	Australia	Microbiological Diagnostic Unit - Public Health Laboratory (MDU-PHL)	MDU-PHL	Seemann T. et al
EPI_ISL_519111	Australia/VIC4723/2020	2020-07-15	Oceania	Australia	Microbiological Diagnostic Unit - Public Health Laboratory (MDU-PHL)	MDU-PHL	Seemann T. et al
EPI_ISL_519112	Australia/VIC4724/2020	2020-07-14	Oceania	Australia	Microbiological Diagnostic Unit - Public Health Laboratory (MDU-PHL)	MDU-PHL	Seemann T. et al
EPI_ISL_519113	Australia/VIC4725/2020	2020-07-13	Oceania	Australia	Microbiological Diagnostic Unit - Public Health Laboratory (MDU-PHL)	MDU-PHL	Seemann T. et al
EPI_ISL_519114	Australia/VIC4726/2020	2020-07-12	Oceania	Australia	Microbiological Diagnostic Unit - Public Health Laboratory (MDU-PHL)	MDU-PHL	Seemann T. et al
EPI_ISL_519115	Australia/VIC4727/2020	2020-07-12	Oceania	Australia	Microbiological Diagnostic Unit - Public Health Laboratory (MDU-PHL)	MDU-PHL	Seemann T. et al
EPI_ISL_519116	Australia/VIC4728/2020	2020-07-12	Oceania	Australia	Microbiological Diagnostic Unit - Public Health Laboratory (MDU-PHL)	MDU-PHL	Seemann T. et al
EPI_ISL_519117	Australia/VIC4729/2020	2020-07-13	Oceania	Australia	Microbiological Diagnostic Unit - Public Health Laboratory (MDU-PHL)	MDU-PHL	Seemann T. et al
EPI_ISL_519118	Australia/VIC4730/2020	2020-07-14	Oceania	Australia	Microbiological Diagnostic Unit - Public Health Laboratory (MDU-PHL)	MDU-PHL	Seemann T. et al
EPI_ISL_519119	Australia/VIC4731/2020	2020-07-14	Oceania	Australia	Microbiological Diagnostic Unit - Public Health Laboratory (MDU-PHL)	MDU-PHL	Seemann T. et al
EPI_ISL_519120	Australia/VIC4732/2020	2020-07-15	Oceania	Australia	Microbiological Diagnostic Unit - Public Health Laboratory (MDU-PHL)	MDU-PHL	Seemann T. et al
EPI_ISL_519121	Australia/VIC4733/2020	2020-07-15	Oceania	Australia	Microbiological Diagnostic Unit - Public Health Laboratory (MDU-PHL)	MDU-PHL	Seemann T. et al
EPI_ISL_519122	Australia/VIC4734/2020	2020-07-14	Oceania	Australia	Microbiological Diagnostic Unit - Public Health Laboratory (MDU-PHL)	MDU-PHL	Seemann T. et al
EPI_ISL_519123	Australia/VIC4735/2020	2020-07-15	Oceania	Australia	Microbiological Diagnostic Unit - Public Health Laboratory (MDU-PHL)	MDU-PHL	Seemann T. et al
EPI_ISL_519124	Australia/VIC4736/2020	2020-07-14	Oceania	Australia	Microbiological Diagnostic Unit - Public Health Laboratory (MDU-PHL)	MDU-PHL	Seemann T. et al
EPI_ISL_519125	Australia/VIC4737/2020	2020-07-21	Oceania	Australia	Microbiological Diagnostic Unit - Public Health Laboratory (MDU-PHL)	MDU-PHL	Seemann T. et al
EPI_ISL_519126	Australia/VIC4738/2020	2020-07-14	Oceania	Australia	Microbiological Diagnostic Unit - Public Health Laboratory (MDU-PHL)	MDU-PHL	Seemann T. et al
EPI_ISL_519127	Australia/VIC4739/2020	2020-07-14	Oceania	Australia	Microbiological Diagnostic Unit - Public Health Laboratory (MDU-PHL)	MDU-PHL	Seemann T. et al
EPI_ISL_519128	Australia/VIC4740/2020	2020-07-15	Oceania	Australia	Microbiological Diagnostic Unit - Public Health Laboratory (MDU-PHL)	MDU-PHL	Seemann T. et al
EPI_ISL_519129	Australia/VIC4741/2020	2020-07-15	Oceania	Australia	Microbiological Diagnostic Unit - Public Health Laboratory (MDU-PHL)	MDU-PHL	Seemann T. et al
EPI_ISL_519130	Australia/VIC4742/2020	2020-07-16	Oceania	Australia	Microbiological Diagnostic Unit - Public Health Laboratory (MDU-PHL)	MDU-PHL	Seemann T. et al
EPI_ISL_519131	Australia/VIC4743/2020	2020-07-14	Oceania	Australia	Microbiological Diagnostic Unit - Public Health Laboratory (MDU-PHL)	MDU-PHL	Seemann T. et al
EPI_ISL_519132	Australia/VIC4744/2020	2020-07-14	Oceania	Australia	Microbiological Diagnostic Unit - Public Health Laboratory (MDU-PHL)	MDU-PHL	Seemann T. et al
EPI_ISL_519133	Australia/VIC4745/2020	2020-07-16	Oceania	Australia	Microbiological Diagnostic Unit - Public Health Laboratory (MDU-PHL)	MDU-PHL	Seemann T. et al
EPI_ISL_519134	Australia/VIC4746/2020	2020-07-14	Oceania	Australia	Microbiological Diagnostic Unit - Public Health Laboratory (MDU-PHL)	MDU-PHL	Seemann T. et al
EPI_ISL_519135	Australia/VIC4747/2020	2020-07-21	Oceania	Australia	Microbiological Diagnostic Unit - Public Health Laboratory (MDU-PHL)	MDU-PHL	Seemann T. et al
EPI_ISL_519136	Australia/VIC4748/2020	2020-07-14	Oceania	Australia	Microbiological Diagnostic Unit - Public Health Laboratory (MDU-PHL)	MDU-PHL	Seemann T. et al
EPI_ISL_519137	Australia/VIC4749/2020	2020-07-16	Oceania	Australia	Microbiological Diagnostic Unit - Public Health Laboratory (MDU-PHL)	MDU-PHL	Seemann T. et al
EPI_ISL_519138	Australia/VIC4750/2020	2020-07-15	Oceania	Australia	Microbiological Diagnostic Unit - Public Health Laboratory (MDU-PHL)	MDU-PHL	Seemann T. et al
EPI_ISL_519139	Australia/VIC4751/2020	2020-07-16	Oceania	Australia	Microbiological Diagnostic Unit - Public Health Laboratory (MDU-PHL)	MDU-PHL	Seemann T. et al
EPI_ISL_519140	Australia/VIC4752/2020	2020-07-16	Oceania	Australia	Microbiological Diagnostic Unit - Public Health Laboratory (MDU-PHL)	MDU-PHL	Seemann T. et al
EPI_ISL_519141	Australia/VIC4753/2020	2020-07-16	Oceania	Australia	Microbiological Diagnostic Unit - Public Health Laboratory (MDU-PHL)	MDU-PHL	Seemann T. et al
EPI_ISL_519142	Australia/VIC4754/2020	2020-07-17	Oceania	Australia	Microbiological Diagnostic Unit - Public Health Laboratory (MDU-PHL)	MDU-PHL	Seemann T. et al
EPI_ISL_519143	Australia/VIC4755/2020	2020-07-16	Oceania	Australia	Microbiological Diagnostic Unit - Public Health Laboratory (MDU-PHL)	MDU-PHL	Seemann T. et al
EPI_ISL_519144	Australia/VIC4756/2020	2020-07-16	Oceania	Australia	Microbiological Diagnostic Unit - Public Health Laboratory (MDU-PHL)	MDU-PHL	Seemann T. et al
EPI_ISL_519145	Australia/VIC4757/2020	2020-07-17	Oceania	Australia	Microbiological Diagnostic Unit - Public Health Laboratory (MDU-PHL)	MDU-PHL	Seemann T. et al
EPI_ISL_519146	Australia/VIC4758/2020	2020-07-17	Oceania	Australia	Microbiological Diagnostic Unit - Public Health Laboratory (MDU-PHL)	MDU-PHL	Seemann T. et al
EPI_ISL_519147	Australia/VIC4759/2020	2020-07-17	Oceania	Australia	Microbiological Diagnostic Unit - Public Health Laboratory (MDU-PHL)	MDU-PHL	Seemann T. et al
EPI_ISL_519148	Australia/VIC4760/2020	2020-07-15	Oceania	Australia	Microbiological Diagnostic Unit - Public Health Laboratory (MDU-PHL)	MDU-PHL	Seemann T. et al
EPI_ISL_519149	Australia/VIC4761/2020	2020-07-15	Oceania	Australia	Microbiological Diagnostic Unit - Public Health Laboratory (MDU-PHL)	MDU-PHL	Seemann T. et al
EPI_ISL_519150	Australia/VIC4762/2020	2020-07-17	Oceania	Australia	Microbiological Diagnostic Unit - Public Health Laboratory (MDU-PHL)	MDU-PHL	Seemann T. et al
EPI_ISL_519151	Australia/VIC4763/2020	2020-07-17	Oceania	Australia	Microbiological Diagnostic Unit - Public Health Laboratory (MDU-PHL)	MDU-PHL	Seemann T. et al
EPI_ISL_519152	Australia/VIC4764/2020	2020-07-17	Oceania	Australia	Microbiological Diagnostic Unit - Public Health Laboratory (MDU-PHL)	MDU-PHL	Seemann T. et al
EPI_ISL_519153	Australia/VIC4765/2020	2020-07-17	Oceania	Australia	Microbiological Diagnostic Unit - Public Health Laboratory (MDU-PHL)	MDU-PHL	Seemann T. et al
EPI_ISL_519154	Australia/VIC4766/2020	2020-07-17	Oceania	Australia	Microbiological Diagnostic Unit - Public Health Laboratory (MDU-PHL)	MDU-PHL	Seemann T. et al
EPI_ISL_519155	Australia/VIC4767/2020	2020-07-18	Oceania	Australia	Microbiological Diagnostic Unit - Public Health Laboratory (MDU-PHL)	MDU-PHL	Seemann T. et al
EPI_ISL_519156	Australia/VIC4768/2020	2020-07-17	Oceania	Australia	Microbiological Diagnostic Unit - Public Health Laboratory (MDU-PHL)	MDU-PHL	Seemann T. et al
EPI_ISL_519157	Australia/VIC4769/2020	2020-07-19	Oceania	Australia	Microbiological Diagnostic Unit - Public Health Laboratory (MDU-PHL)	MDU-PHL	Seemann T. et al
EPI_ISL_519158	Australia/VIC4772/2020	2020-07-17	Oceania	Australia	Microbiological Diagnostic Unit - Public Health Laboratory (MDU-PHL)	MDU-PHL	Seemann T. et al
EPI_ISL_519159	Australia/VIC4773/2020	2020-07-17	Oceania	Australia	Microbiological Diagnostic Unit - Public Health Laboratory (MDU-PHL)	MDU-PHL	Seemann T. et al
EPI_ISL_519160	Australia/VIC4774/2020	2020-07-18	Oceania	Australia	Microbiological Diagnostic Unit - Public Health Laboratory (MDU-PHL)	MDU-PHL	Seemann T. et al
EPI_ISL_519161	Australia/VIC4775/2020	2020-07-17	Oceania	Australia	Microbiological Diagnostic Unit - Public Health Laboratory (MDU-PHL)	MDU-PHL	Seemann T. et al
EPI_ISL_519162	Australia/VIC4776/2020	2020-07-17	Oceania	Australia	Microbiological Diagnostic Unit - Public Health Laboratory (MDU-PHL)	MDU-PHL	Seemann T. et al
EPI_ISL_519163	Australia/VIC4777/2020	2020-07-18	Oceania	Australia	Microbiological Diagnostic Unit - Public Health Laboratory (MDU-PHL)	MDU-PHL	Seemann T. et al
EPI_ISL_519164	Australia/VIC4778/2020	2020-07-18	Oceania	Australia	Microbiological Diagnostic Unit - Public Health Laboratory (MDU-PHL)	MDU-PHL	Seemann T. et al
EPI_ISL_519165	Australia/VIC4779/2020	2020-07-18	Oceania	Australia	Microbiological Diagnostic Unit - Public Health Laboratory (MDU-PHL)	MDU-PHL	Seemann T. et al
EPI_ISL_519166	Australia/VIC4780/2020	2020-07-18	Oceania	Australia	Microbiological Diagnostic Unit - Public Health Laboratory (MDU-PHL)	MDU-PHL	Seemann T. et al
EPI_ISL_519167	Australia/VIC4781/2020	2020-07-18	Oceania	Australia	Microbiological Diagnostic Unit - Public Health Laboratory (MDU-PHL)	MDU-PHL	Seemann T. et al
EPI_ISL_519168	Australia/VIC4782/2020	2020-07-15	Oceania	Australia	Microbiological Diagnostic Unit - Public Health Laboratory (MDU-PHL)	MDU-PHL	Seemann T. et al
EPI_ISL_519169	Australia/VIC4783/2020	2020-07-14	Oceania	Australia	Microbiological Diagnostic Unit - Public Health Laboratory (MDU-PHL)	MDU-PHL	Seemann T. et al
EPI_ISL_519170	Australia/VIC4784/2020	2020-07-19	Oceania	Australia	Microbiological Diagnostic Unit - Public Health Laboratory (MDU-PHL)	MDU-PHL	Seemann T. et al
EPI_ISL_519171	Australia/VIC4785/2020	2020-07-18	Oceania	Australia	Microbiological Diagnostic Unit - Public Health Laboratory (MDU-PHL)	MDU-PHL	Seemann T. et al
EPI_ISL_519172	Australia/VIC4786/2020	2020-07-17	Oceania	Australia	Microbiological Diagnostic Unit - Public Health Laboratory (MDU-PHL)	MDU-PHL	Seemann T. et al
EPI_ISL_519173	Australia/VIC4787/2020	2020-07-14	Oceania	Australia	Microbiological Diagnostic Unit - Public Health Laboratory (MDU-PHL)	MDU-PHL	Seemann T. et al
EPI_ISL_519174	Australia/VIC4788/2020	2020-07-18	Oceania	Australia	Microbiological Diagnostic Unit - Public Health Laboratory (MDU-PHL)	MDU-PHL	Seemann T. et al
EPI_ISL_519175	Australia/VIC4789/2020	2020-07-14	Oceania	Australia	Microbiological Diagnostic Unit - Public Health Laboratory (MDU-PHL)	MDU-PHL	Seemann T. et al
EPI_ISL_519176	Australia/VIC4790/2020	2020-07-15	Oceania	Australia	Microbiological Diagnostic Unit - Public Health Laboratory (MDU-PHL)	MDU-PHL	Seemann T. et al
EPI_ISL_519177	Australia/VIC4791/2020	2020-07-15	Oceania	Australia	Microbiological Diagnostic Unit - Public Health Laboratory (MDU-PHL)	MDU-PHL	Seemann T. et al
EPI_ISL_519178	Australia/VIC4792/2020	2020-07-14	Oceania	Australia	Microbiological Diagnostic Unit - Public Health Laboratory (MDU-PHL)	MDU-PHL	Seemann T. et al
EPI_ISL_519179	Australia/VIC4793/2020	2020-07-18	Oceania	Australia	Microbiological Diagnostic Unit - Public Health Laboratory (MDU-PHL)	MDU-PHL	Seemann T. et al
EPI_ISL_519180	Australia/VIC4794/2020	2020-07-17	Oceania	Australia	Microbiological Diagnostic Unit - Public Health Laboratory (MDU-PHL)	MDU-PHL	Seemann T. et al
EPI_ISL_519181	Australia/VIC4795/2020	2020-07-19	Oceania	Australia	Microbiological Diagnostic Unit - Public Health Laboratory (MDU-PHL)	MDU-PHL	Seemann T. et al
EPI_ISL_519182	Australia/VIC4796/2020	2020-07-19	Oceania	Australia	Microbiological Diagnostic Unit - Public Health Laboratory (MDU-PHL)	MDU-PHL	Seemann T. et al
EPI_ISL_519183	Australia/VIC4797/2020	2020-07-19	Oceania	Australia	Microbiological Diagnostic Unit - Public Health Laboratory (MDU-PHL)	MDU-PHL	Seemann T. et al
EPI_ISL_519184	Australia/VIC4798/2020	2020-07-18	Oceania	Australia	Microbiological Diagnostic Unit - Public Health Laboratory (MDU-PHL)	MDU-PHL	Seemann T. et al
EPI_ISL_519185	Australia/VIC4799/2020	2020-07-18	Oceania	Australia	Microbiological Diagnostic Unit - Public Health Laboratory (MDU-PHL)	MDU-PHL	Seemann T. et al
EPI_ISL_419762	Australia/VIC48/2020	2020-03-12	Oceania	Australia	Victorian Infectious Diseases Reference Laboratory (VIDRL)	Victorian Infectious Diseases Reference Laboratory and Microbiological Diagnostic Unit Public Health Laboratory, Doherty Institute	Caly L. et al
EPI_ISL_519187	Australia/VIC4802/2020	2020-07-17	Oceania	Australia	Microbiological Diagnostic Unit - Public Health Laboratory (MDU-PHL)	MDU-PHL	Seemann T. et al
EPI_ISL_519190	Australia/VIC4805/2020	2020-07-15	Oceania	Australia	Microbiological Diagnostic Unit - Public Health Laboratory (MDU-PHL)	MDU-PHL	Seemann T. et al
EPI_ISL_519191	Australia/VIC4806/2020	2020-07-15	Oceania	Australia	Microbiological Diagnostic Unit - Public Health Laboratory (MDU-PHL)	MDU-PHL	Seemann T. et al
EPI_ISL_519193	Australia/VIC4808/2020	2020-07-14	Oceania	Australia	Microbiological Diagnostic Unit - Public Health Laboratory (MDU-PHL)	MDU-PHL	Seemann T. et al
EPI_ISL_519194	Australia/VIC4809/2020	2020-07-17	Oceania	Australia	Microbiological Diagnostic Unit - Public Health Laboratory (MDU-PHL)	MDU-PHL	Seemann T. et al
EPI_ISL_519196	Australia/VIC4811/2020	2020-07-15	Oceania	Australia	Microbiological Diagnostic Unit - Public Health Laboratory (MDU-PHL)	MDU-PHL	Seemann T. et al
EPI_ISL_519198	Australia/VIC4813/2020	2020-07-16	Oceania	Australia	Microbiological Diagnostic Unit - Public Health Laboratory (MDU-PHL)	MDU-PHL	Seemann T. et al
EPI_ISL_519199	Australia/VIC4814/2020	2020-07-14	Oceania	Australia	Microbiological Diagnostic Unit - Public Health Laboratory (MDU-PHL)	MDU-PHL	Seemann T. et al
EPI_ISL_519200	Australia/VIC4815/2020	2020-07-16	Oceania	Australia	Microbiological Diagnostic Unit - Public Health Laboratory (MDU-PHL)	MDU-PHL	Seemann T. et al
EPI_ISL_519201	Australia/VIC4816/2020	2020-07-18	Oceania	Australia	Microbiological Diagnostic Unit - Public Health Laboratory (MDU-PHL)	MDU-PHL	Seemann T. et al
EPI_ISL_519203	Australia/VIC4818/2020	2020-07-15	Oceania	Australia	Microbiological Diagnostic Unit - Public Health Laboratory (MDU-PHL)	MDU-PHL	Seemann T. et al
EPI_ISL_519204	Australia/VIC4819/2020	2020-07-17	Oceania	Australia	Microbiological Diagnostic Unit - Public Health Laboratory (MDU-PHL)	MDU-PHL	Seemann T. et al
EPI_ISL_519205	Australia/VIC4820/2020	2020-07-15	Oceania	Australia	Microbiological Diagnostic Unit - Public Health Laboratory (MDU-PHL)	MDU-PHL	Seemann T. et al
EPI_ISL_519206	Australia/VIC4821/2020	2020-07-17	Oceania	Australia	Microbiological Diagnostic Unit - Public Health Laboratory (MDU-PHL)	MDU-PHL	Seemann T. et al
EPI_ISL_519207	Australia/VIC4822/2020	2020-07-17	Oceania	Australia	Microbiological Diagnostic Unit - Public Health Laboratory (MDU-PHL)	MDU-PHL	Seemann T. et al
EPI_ISL_519209	Australia/VIC4824/2020	2020-07-17	Oceania	Australia	Microbiological Diagnostic Unit - Public Health Laboratory (MDU-PHL)	MDU-PHL	Seemann T. et al
EPI_ISL_519210	Australia/VIC4826/2020	2020-07-17	Oceania	Australia	Microbiological Diagnostic Unit - Public Health Laboratory (MDU-PHL)	MDU-PHL	Seemann T. et al
EPI_ISL_519211	Australia/VIC4827/2020	2020-07-15	Oceania	Australia	Microbiological Diagnostic Unit - Public Health Laboratory (MDU-PHL)	MDU-PHL	Seemann T. et al
EPI_ISL_519212	Australia/VIC4828/2020	2020-07-17	Oceania	Australia	Microbiological Diagnostic Unit - Public Health Laboratory (MDU-PHL)	MDU-PHL	Seemann T. et al
EPI_ISL_519213	Australia/VIC4829/2020	2020-07-16	Oceania	Australia	Microbiological Diagnostic Unit - Public Health Laboratory (MDU-PHL)	MDU-PHL	Seemann T. et al
EPI_ISL_519214	Australia/VIC4830/2020	2020-07-18	Oceania	Australia	Microbiological Diagnostic Unit - Public Health Laboratory (MDU-PHL)	MDU-PHL	Seemann T. et al
EPI_ISL_519215	Australia/VIC4831/2020	2020-07-17	Oceania	Australia	Microbiological Diagnostic Unit - Public Health Laboratory (MDU-PHL)	MDU-PHL	Seemann T. et al
EPI_ISL_519216	Australia/VIC4832/2020	2020-07-18	Oceania	Australia	Microbiological Diagnostic Unit - Public Health Laboratory (MDU-PHL)	MDU-PHL	Seemann T. et al
EPI_ISL_519217	Australia/VIC4833/2020	2020-07-19	Oceania	Australia	Microbiological Diagnostic Unit - Public Health Laboratory (MDU-PHL)	MDU-PHL	Seemann T. et al
EPI_ISL_519219	Australia/VIC4835/2020	2020-07-17	Oceania	Australia	Microbiological Diagnostic Unit - Public Health Laboratory (MDU-PHL)	MDU-PHL	Seemann T. et al
EPI_ISL_519220	Australia/VIC4836/2020	2020-07-17	Oceania	Australia	Microbiological Diagnostic Unit - Public Health Laboratory (MDU-PHL)	MDU-PHL	Seemann T. et al
EPI_ISL_519221	Australia/VIC4837/2020	2020-07-17	Oceania	Australia	Microbiological Diagnostic Unit - Public Health Laboratory (MDU-PHL)	MDU-PHL	Seemann T. et al
EPI_ISL_519222	Australia/VIC4838/2020	2020-07-17	Oceania	Australia	Microbiological Diagnostic Unit - Public Health Laboratory (MDU-PHL)	MDU-PHL	Seemann T. et al
EPI_ISL_519223	Australia/VIC4839/2020	2020-07-17	Oceania	Australia	Microbiological Diagnostic Unit - Public Health Laboratory (MDU-PHL)	MDU-PHL	Seemann T. et al
EPI_ISL_519224	Australia/VIC4840/2020	2020-07-19	Oceania	Australia	Microbiological Diagnostic Unit - Public Health Laboratory (MDU-PHL)	MDU-PHL	Seemann T. et al
EPI_ISL_519225	Australia/VIC4841/2020	2020-07-19	Oceania	Australia	Microbiological Diagnostic Unit - Public Health Laboratory (MDU-PHL)	MDU-PHL	Seemann T. et al
EPI_ISL_519226	Australia/VIC4842/2020	2020-07-15	Oceania	Australia	Microbiological Diagnostic Unit - Public Health Laboratory (MDU-PHL)	MDU-PHL	Seemann T. et al
EPI_ISL_519228	Australia/VIC4844/2020	2020-07-15	Oceania	Australia	Microbiological Diagnostic Unit - Public Health Laboratory (MDU-PHL)	MDU-PHL	Seemann T. et al
EPI_ISL_519229	Australia/VIC4845/2020	2020-07-15	Oceania	Australia	Microbiological Diagnostic Unit - Public Health Laboratory (MDU-PHL)	MDU-PHL	Seemann T. et al
EPI_ISL_519231	Australia/VIC4847/2020	2020-07-17	Oceania	Australia	Microbiological Diagnostic Unit - Public Health Laboratory (MDU-PHL)	MDU-PHL	Seemann T. et al
EPI_ISL_519232	Australia/VIC4848/2020	2020-07-19	Oceania	Australia	Microbiological Diagnostic Unit - Public Health Laboratory (MDU-PHL)	MDU-PHL	Seemann T. et al
EPI_ISL_519233	Australia/VIC4849/2020	2020-07-18	Oceania	Australia	Microbiological Diagnostic Unit - Public Health Laboratory (MDU-PHL)	MDU-PHL	Seemann T. et al
EPI_ISL_519234	Australia/VIC4850/2020	2020-07-14	Oceania	Australia	Microbiological Diagnostic Unit - Public Health Laboratory (MDU-PHL)	MDU-PHL	Seemann T. et al
EPI_ISL_519235	Australia/VIC4851/2020	2020-07-19	Oceania	Australia	Microbiological Diagnostic Unit - Public Health Laboratory (MDU-PHL)	MDU-PHL	Seemann T. et al
EPI_ISL_519236	Australia/VIC4852/2020	2020-07-19	Oceania	Australia	Microbiological Diagnostic Unit - Public Health Laboratory (MDU-PHL)	MDU-PHL	Seemann T. et al
EPI_ISL_519237	Australia/VIC4853/2020	2020-07-19	Oceania	Australia	Microbiological Diagnostic Unit - Public Health Laboratory (MDU-PHL)	MDU-PHL	Seemann T. et al
EPI_ISL_519238	Australia/VIC4854/2020	2020-07-15	Oceania	Australia	Microbiological Diagnostic Unit - Public Health Laboratory (MDU-PHL)	MDU-PHL	Seemann T. et al
EPI_ISL_519239	Australia/VIC4855/2020	2020-07-17	Oceania	Australia	Microbiological Diagnostic Unit - Public Health Laboratory (MDU-PHL)	MDU-PHL	Seemann T. et al
EPI_ISL_519241	Australia/VIC4857/2020	2020-07-17	Oceania	Australia	Microbiological Diagnostic Unit - Public Health Laboratory (MDU-PHL)	MDU-PHL	Seemann T. et al
EPI_ISL_519242	Australia/VIC4858/2020	2020-07-18	Oceania	Australia	Microbiological Diagnostic Unit - Public Health Laboratory (MDU-PHL)	MDU-PHL	Seemann T. et al
EPI_ISL_519243	Australia/VIC4859/2020	2020-07-18	Oceania	Australia	Microbiological Diagnostic Unit - Public Health Laboratory (MDU-PHL)	MDU-PHL	Seemann T. et al
EPI_ISL_519244	Australia/VIC4860/2020	2020-07-18	Oceania	Australia	Microbiological Diagnostic Unit - Public Health Laboratory (MDU-PHL)	MDU-PHL	Seemann T. et al
EPI_ISL_519245	Australia/VIC4861/2020	2020-07-18	Oceania	Australia	Microbiological Diagnostic Unit - Public Health Laboratory (MDU-PHL)	MDU-PHL	Seemann T. et al
EPI_ISL_519246	Australia/VIC4862/2020	2020-07-18	Oceania	Australia	Microbiological Diagnostic Unit - Public Health Laboratory (MDU-PHL)	MDU-PHL	Seemann T. et al
EPI_ISL_519247	Australia/VIC4863/2020	2020-07-18	Oceania	Australia	Microbiological Diagnostic Unit - Public Health Laboratory (MDU-PHL)	MDU-PHL	Seemann T. et al
EPI_ISL_519248	Australia/VIC4864/2020	2020-07-18	Oceania	Australia	Microbiological Diagnostic Unit - Public Health Laboratory (MDU-PHL)	MDU-PHL	Seemann T. et al
EPI_ISL_519249	Australia/VIC4865/2020	2020-07-18	Oceania	Australia	Microbiological Diagnostic Unit - Public Health Laboratory (MDU-PHL)	MDU-PHL	Seemann T. et al
EPI_ISL_519250	Australia/VIC4866/2020	2020-07-18	Oceania	Australia	Microbiological Diagnostic Unit - Public Health Laboratory (MDU-PHL)	MDU-PHL	Seemann T. et al
EPI_ISL_519251	Australia/VIC4867/2020	2020-07-18	Oceania	Australia	Microbiological Diagnostic Unit - Public Health Laboratory (MDU-PHL)	MDU-PHL	Seemann T. et al
EPI_ISL_519252	Australia/VIC4868/2020	2020-07-18	Oceania	Australia	Microbiological Diagnostic Unit - Public Health Laboratory (MDU-PHL)	MDU-PHL	Seemann T. et al
EPI_ISL_519253	Australia/VIC4869/2020	2020-07-21	Oceania	Australia	Microbiological Diagnostic Unit - Public Health Laboratory (MDU-PHL)	MDU-PHL	Seemann T. et al
EPI_ISL_519254	Australia/VIC4870/2020	2020-07-21	Oceania	Australia	Microbiological Diagnostic Unit - Public Health Laboratory (MDU-PHL)	MDU-PHL	Seemann T. et al
EPI_ISL_519255	Australia/VIC4871/2020	2020-07-21	Oceania	Australia	Microbiological Diagnostic Unit - Public Health Laboratory (MDU-PHL)	MDU-PHL	Seemann T. et al
EPI_ISL_519256	Australia/VIC4873/2020	2020-07-13	Oceania	Australia	Victorian Infectious Diseases Reference Laboratory (VIDRL)	VIDRL and MDU-PHL	Caly L. et al
EPI_ISL_519257	Australia/VIC4874/2020	2020-07-13	Oceania	Australia	Victorian Infectious Diseases Reference Laboratory (VIDRL)	VIDRL and MDU-PHL	Caly L. et al
EPI_ISL_519258	Australia/VIC4875/2020	2020-07-13	Oceania	Australia	Victorian Infectious Diseases Reference Laboratory (VIDRL)	VIDRL and MDU-PHL	Caly L. et al
EPI_ISL_519259	Australia/VIC4876/2020	2020-07-13	Oceania	Australia	Victorian Infectious Diseases Reference Laboratory (VIDRL)	VIDRL and MDU-PHL	Caly L. et al
EPI_ISL_519260	Australia/VIC4877/2020	2020-07-13	Oceania	Australia	Victorian Infectious Diseases Reference Laboratory (VIDRL)	VIDRL and MDU-PHL	Caly L. et al
EPI_ISL_519261	Australia/VIC4879/2020	2020-07-13	Oceania	Australia	Victorian Infectious Diseases Reference Laboratory (VIDRL)	VIDRL and MDU-PHL	Caly L. et al
EPI_ISL_519262	Australia/VIC4880/2020	2020-07-13	Oceania	Australia	Victorian Infectious Diseases Reference Laboratory (VIDRL)	VIDRL and MDU-PHL	Caly L. et al
EPI_ISL_519263	Australia/VIC4881/2020	2020-07-13	Oceania	Australia	Victorian Infectious Diseases Reference Laboratory (VIDRL)	VIDRL and MDU-PHL	Caly L. et al
EPI_ISL_519264	Australia/VIC4882/2020	2020-07-13	Oceania	Australia	Victorian Infectious Diseases Reference Laboratory (VIDRL)	VIDRL and MDU-PHL	Caly L. et al
EPI_ISL_519265	Australia/VIC4883/2020	2020-07-13	Oceania	Australia	Victorian Infectious Diseases Reference Laboratory (VIDRL)	VIDRL and MDU-PHL	Caly L. et al
EPI_ISL_519266	Australia/VIC4884/2020	2020-07-13	Oceania	Australia	Victorian Infectious Diseases Reference Laboratory (VIDRL)	VIDRL and MDU-PHL	Caly L. et al
EPI_ISL_519267	Australia/VIC4885/2020	2020-07-13	Oceania	Australia	Victorian Infectious Diseases Reference Laboratory (VIDRL)	VIDRL and MDU-PHL	Caly L. et al
EPI_ISL_519269	Australia/VIC4889/2020	2020-07-12	Oceania	Australia	Victorian Infectious Diseases Reference Laboratory (VIDRL)	VIDRL and MDU-PHL	Caly L. et al
EPI_ISL_519270	Australia/VIC4890/2020	2020-07-13	Oceania	Australia	Victorian Infectious Diseases Reference Laboratory (VIDRL)	VIDRL and MDU-PHL	Caly L. et al
EPI_ISL_519274	Australia/VIC4896/2020	2020-07-12	Oceania	Australia	Victorian Infectious Diseases Reference Laboratory (VIDRL)	VIDRL and MDU-PHL	Caly L. et al
EPI_ISL_519275	Australia/VIC4897/2020	2020-07-12	Oceania	Australia	Victorian Infectious Diseases Reference Laboratory (VIDRL)	VIDRL and MDU-PHL	Caly L. et al
EPI_ISL_419764	Australia/VIC49/2020	2020-03-12	Oceania	Australia	Victorian Infectious Diseases Reference Laboratory (VIDRL)	Victorian Infectious Diseases Reference Laboratory and Microbiological Diagnostic Unit Public Health Laboratory, Doherty Institute	Caly L. et al
EPI_ISL_519277	Australia/VIC4901/2020	2020-07-13	Oceania	Australia	Victorian Infectious Diseases Reference Laboratory (VIDRL)	VIDRL and MDU-PHL	Caly L. et al
EPI_ISL_519279	Australia/VIC4903/2020	2020-07-13	Oceania	Australia	Victorian Infectious Diseases Reference Laboratory (VIDRL)	VIDRL and MDU-PHL	Caly L. et al
EPI_ISL_519280	Australia/VIC4904/2020	2020-07-14	Oceania	Australia	Victorian Infectious Diseases Reference Laboratory (VIDRL)	VIDRL and MDU-PHL	Caly L. et al
EPI_ISL_519282	Australia/VIC4906/2020	2020-07-14	Oceania	Australia	Victorian Infectious Diseases Reference Laboratory (VIDRL)	VIDRL and MDU-PHL	Caly L. et al
EPI_ISL_519283	Australia/VIC4907/2020	2020-07-14	Oceania	Australia	Victorian Infectious Diseases Reference Laboratory (VIDRL)	VIDRL and MDU-PHL	Caly L. et al
EPI_ISL_519284	Australia/VIC4908/2020	2020-07-14	Oceania	Australia	Victorian Infectious Diseases Reference Laboratory (VIDRL)	VIDRL and MDU-PHL	Caly L. et al
EPI_ISL_519285	Australia/VIC4909/2020	2020-07-14	Oceania	Australia	Victorian Infectious Diseases Reference Laboratory (VIDRL)	VIDRL and MDU-PHL	Caly L. et al
EPI_ISL_519286	Australia/VIC4910/2020	2020-07-14	Oceania	Australia	Victorian Infectious Diseases Reference Laboratory (VIDRL)	VIDRL and MDU-PHL	Caly L. et al
EPI_ISL_519287	Australia/VIC4911/2020	2020-07-14	Oceania	Australia	Victorian Infectious Diseases Reference Laboratory (VIDRL)	VIDRL and MDU-PHL	Caly L. et al
EPI_ISL_519288	Australia/VIC4912/2020	2020-07-14	Oceania	Australia	Victorian Infectious Diseases Reference Laboratory (VIDRL)	VIDRL and MDU-PHL	Caly L. et al
EPI_ISL_519289	Australia/VIC4913/2020	2020-07-13	Oceania	Australia	Victorian Infectious Diseases Reference Laboratory (VIDRL)	VIDRL and MDU-PHL	Caly L. et al
EPI_ISL_519290	Australia/VIC4914/2020	2020-07-14	Oceania	Australia	Victorian Infectious Diseases Reference Laboratory (VIDRL)	VIDRL and MDU-PHL	Caly L. et al
EPI_ISL_519291	Australia/VIC4915/2020	2020-07-13	Oceania	Australia	Victorian Infectious Diseases Reference Laboratory (VIDRL)	VIDRL and MDU-PHL	Caly L. et al
EPI_ISL_519292	Australia/VIC4917/2020	2020-07-13	Oceania	Australia	Victorian Infectious Diseases Reference Laboratory (VIDRL)	VIDRL and MDU-PHL	Caly L. et al
EPI_ISL_519293	Australia/VIC4918/2020	2020-07-13	Oceania	Australia	Victorian Infectious Diseases Reference Laboratory (VIDRL)	VIDRL and MDU-PHL	Caly L. et al
EPI_ISL_426765	Australia/VIC492/2020	2020-03-23	Oceania	Australia	Victorian Infectious Diseases Reference Laboratory (VIDRL)	Microbiological Diagnostic Unit Public Health Laboratory and Victorian Infectious Diseases Reference Laboratory, Doherty Institute	Caly L. et al
EPI_ISL_519295	Australia/VIC4920/2020	2020-07-14	Oceania	Australia	Victorian Infectious Diseases Reference Laboratory (VIDRL)	VIDRL and MDU-PHL	Caly L. et al
EPI_ISL_519296	Australia/VIC4921/2020	2020-07-14	Oceania	Australia	Victorian Infectious Diseases Reference Laboratory (VIDRL)	VIDRL and MDU-PHL	Caly L. et al
EPI_ISL_519297	Australia/VIC4922/2020	2020-07-14	Oceania	Australia	Victorian Infectious Diseases Reference Laboratory (VIDRL)	VIDRL and MDU-PHL	Caly L. et al
EPI_ISL_519298	Australia/VIC4924/2020	2020-07-14	Oceania	Australia	Victorian Infectious Diseases Reference Laboratory (VIDRL)	VIDRL and MDU-PHL	Caly L. et al
EPI_ISL_519300	Australia/VIC4926/2020	2020-07-14	Oceania	Australia	Victorian Infectious Diseases Reference Laboratory (VIDRL)	VIDRL and MDU-PHL	Caly L. et al
EPI_ISL_519302	Australia/VIC4928/2020	2020-07-14	Oceania	Australia	Victorian Infectious Diseases Reference Laboratory (VIDRL)	VIDRL and MDU-PHL	Caly L. et al
EPI_ISL_519303	Australia/VIC4929/2020	2020-07-14	Oceania	Australia	Victorian Infectious Diseases Reference Laboratory (VIDRL)	VIDRL and MDU-PHL	Caly L. et al
EPI_ISL_519304	Australia/VIC4930/2020	2020-07-14	Oceania	Australia	Victorian Infectious Diseases Reference Laboratory (VIDRL)	VIDRL and MDU-PHL	Caly L. et al
EPI_ISL_519305	Australia/VIC4931/2020	2020-07-14	Oceania	Australia	Victorian Infectious Diseases Reference Laboratory (VIDRL)	VIDRL and MDU-PHL	Caly L. et al
EPI_ISL_519306	Australia/VIC4932/2020	2020-07-13	Oceania	Australia	Victorian Infectious Diseases Reference Laboratory (VIDRL)	VIDRL and MDU-PHL	Caly L. et al
EPI_ISL_519307	Australia/VIC4933/2020	2020-07-14	Oceania	Australia	Victorian Infectious Diseases Reference Laboratory (VIDRL)	VIDRL and MDU-PHL	Caly L. et al
EPI_ISL_519308	Australia/VIC4934/2020	2020-07-14	Oceania	Australia	Victorian Infectious Diseases Reference Laboratory (VIDRL)	VIDRL and MDU-PHL	Caly L. et al
EPI_ISL_519309	Australia/VIC4935/2020	2020-07-14	Oceania	Australia	Victorian Infectious Diseases Reference Laboratory (VIDRL)	VIDRL and MDU-PHL	Caly L. et al
EPI_ISL_519310	Australia/VIC4936/2020	2020-07-14	Oceania	Australia	Victorian Infectious Diseases Reference Laboratory (VIDRL)	VIDRL and MDU-PHL	Caly L. et al
EPI_ISL_519311	Australia/VIC4937/2020	2020-07-13	Oceania	Australia	Victorian Infectious Diseases Reference Laboratory (VIDRL)	VIDRL and MDU-PHL	Caly L. et al
EPI_ISL_519312	Australia/VIC4938/2020	2020-07-14	Oceania	Australia	Victorian Infectious Diseases Reference Laboratory (VIDRL)	VIDRL and MDU-PHL	Caly L. et al
EPI_ISL_519313	Australia/VIC4939/2020	2020-07-14	Oceania	Australia	Victorian Infectious Diseases Reference Laboratory (VIDRL)	VIDRL and MDU-PHL	Caly L. et al
EPI_ISL_426767	Australia/VIC494/2020	2020-03-23	Oceania	Australia	Victorian Infectious Diseases Reference Laboratory (VIDRL)	Microbiological Diagnostic Unit Public Health Laboratory and Victorian Infectious Diseases Reference Laboratory, Doherty Institute	Caly L. et al
EPI_ISL_519314	Australia/VIC4940/2020	2020-07-14	Oceania	Australia	Victorian Infectious Diseases Reference Laboratory (VIDRL)	VIDRL and MDU-PHL	Caly L. et al
EPI_ISL_519315	Australia/VIC4941/2020	2020-07-15	Oceania	Australia	Victorian Infectious Diseases Reference Laboratory (VIDRL)	VIDRL and MDU-PHL	Caly L. et al
EPI_ISL_519317	Australia/VIC4943/2020	2020-07-14	Oceania	Australia	Victorian Infectious Diseases Reference Laboratory (VIDRL)	VIDRL and MDU-PHL	Caly L. et al
EPI_ISL_519318	Australia/VIC4945/2020	2020-07-14	Oceania	Australia	Victorian Infectious Diseases Reference Laboratory (VIDRL)	VIDRL and MDU-PHL	Caly L. et al
EPI_ISL_519319	Australia/VIC4946/2020	2020-07-15	Oceania	Australia	Victorian Infectious Diseases Reference Laboratory (VIDRL)	VIDRL and MDU-PHL	Caly L. et al
EPI_ISL_519320	Australia/VIC4947/2020	2020-07-15	Oceania	Australia	Victorian Infectious Diseases Reference Laboratory (VIDRL)	VIDRL and MDU-PHL	Caly L. et al
EPI_ISL_519321	Australia/VIC4948/2020	2020-07-15	Oceania	Australia	Victorian Infectious Diseases Reference Laboratory (VIDRL)	VIDRL and MDU-PHL	Caly L. et al
EPI_ISL_519322	Australia/VIC4949/2020	2020-06-24	Oceania	Australia	Victorian Infectious Diseases Reference Laboratory (VIDRL)	VIDRL and MDU-PHL	Caly L. et al
EPI_ISL_519324	Australia/VIC4953/2020	2020-07-14	Oceania	Australia	Victorian Infectious Diseases Reference Laboratory (VIDRL)	VIDRL and MDU-PHL	Caly L. et al
EPI_ISL_519325	Australia/VIC4954/2020	2020-07-14	Oceania	Australia	Victorian Infectious Diseases Reference Laboratory (VIDRL)	VIDRL and MDU-PHL	Caly L. et al
EPI_ISL_519326	Australia/VIC4958/2020	2020-07-14	Oceania	Australia	Victorian Infectious Diseases Reference Laboratory (VIDRL)	VIDRL and MDU-PHL	Caly L. et al
EPI_ISL_519329	Australia/VIC4963/2020	2020-07-17	Oceania	Australia	Microbiological Diagnostic Unit - Public Health Laboratory (MDU-PHL)	MDU-PHL	Seemann T. et al
EPI_ISL_519330	Australia/VIC4964/2020	2020-07-17	Oceania	Australia	Microbiological Diagnostic Unit - Public Health Laboratory (MDU-PHL)	MDU-PHL	Seemann T. et al
EPI_ISL_519333	Australia/VIC4967/2020	2020-07-14	Oceania	Australia	Microbiological Diagnostic Unit - Public Health Laboratory (MDU-PHL)	MDU-PHL	Seemann T. et al
EPI_ISL_519334	Australia/VIC4968/2020	2020-07-14	Oceania	Australia	Microbiological Diagnostic Unit - Public Health Laboratory (MDU-PHL)	MDU-PHL	Seemann T. et al
EPI_ISL_519335	Australia/VIC4969/2020	2020-07-13	Oceania	Australia	Microbiological Diagnostic Unit - Public Health Laboratory (MDU-PHL)	MDU-PHL	Seemann T. et al
EPI_ISL_426770	Australia/VIC497/2020	2020-03-23	Oceania	Australia	Victorian Infectious Diseases Reference Laboratory (VIDRL)	Microbiological Diagnostic Unit Public Health Laboratory and Victorian Infectious Diseases Reference Laboratory, Doherty Institute	Caly L. et al
EPI_ISL_519336	Australia/VIC4970/2020	2020-07-13	Oceania	Australia	Microbiological Diagnostic Unit - Public Health Laboratory (MDU-PHL)	MDU-PHL	Seemann T. et al
EPI_ISL_519337	Australia/VIC4971/2020	2020-07-10	Oceania	Australia	Microbiological Diagnostic Unit - Public Health Laboratory (MDU-PHL)	MDU-PHL	Seemann T. et al
EPI_ISL_519338	Australia/VIC4972/2020	2020-07-10	Oceania	Australia	Microbiological Diagnostic Unit - Public Health Laboratory (MDU-PHL)	MDU-PHL	Seemann T. et al
EPI_ISL_519339	Australia/VIC4973/2020	2020-07-15	Oceania	Australia	Microbiological Diagnostic Unit - Public Health Laboratory (MDU-PHL)	MDU-PHL	Seemann T. et al
EPI_ISL_519340	Australia/VIC4974/2020	2020-07-15	Oceania	Australia	Microbiological Diagnostic Unit - Public Health Laboratory (MDU-PHL)	MDU-PHL	Seemann T. et al
EPI_ISL_519341	Australia/VIC4975/2020	2020-07-15	Oceania	Australia	Microbiological Diagnostic Unit - Public Health Laboratory (MDU-PHL)	MDU-PHL	Seemann T. et al
EPI_ISL_519342	Australia/VIC4976/2020	2020-07-15	Oceania	Australia	Microbiological Diagnostic Unit - Public Health Laboratory (MDU-PHL)	MDU-PHL	Seemann T. et al
EPI_ISL_519343	Australia/VIC4977/2020	2020-07-15	Oceania	Australia	Microbiological Diagnostic Unit - Public Health Laboratory (MDU-PHL)	MDU-PHL	Seemann T. et al
EPI_ISL_519344	Australia/VIC4978/2020	2020-07-13	Oceania	Australia	Microbiological Diagnostic Unit - Public Health Laboratory (MDU-PHL)	MDU-PHL	Seemann T. et al
EPI_ISL_519345	Australia/VIC4979/2020	2020-07-13	Oceania	Australia	Microbiological Diagnostic Unit - Public Health Laboratory (MDU-PHL)	MDU-PHL	Seemann T. et al
EPI_ISL_426771	Australia/VIC498/2020	2020-03-23	Oceania	Australia	Victorian Infectious Diseases Reference Laboratory (VIDRL)	Microbiological Diagnostic Unit Public Health Laboratory and Victorian Infectious Diseases Reference Laboratory, Doherty Institute	Caly L. et al
EPI_ISL_519346	Australia/VIC4980/2020	2020-07-13	Oceania	Australia	Microbiological Diagnostic Unit - Public Health Laboratory (MDU-PHL)	MDU-PHL	Seemann T. et al
EPI_ISL_519347	Australia/VIC4981/2020	2020-07-13	Oceania	Australia	Microbiological Diagnostic Unit - Public Health Laboratory (MDU-PHL)	MDU-PHL	Seemann T. et al
EPI_ISL_519786	Australia/VIC4982/2020	2020-07-14	Oceania	Australia	Microbiological Diagnostic Unit - Public Health Laboratory (MDU-PHL)	MDU-PHL	Seemann T. et al
EPI_ISL_519787	Australia/VIC4983/2020	2020-07-13	Oceania	Australia	Microbiological Diagnostic Unit - Public Health Laboratory (MDU-PHL)	MDU-PHL	Seemann T. et al
EPI_ISL_519788	Australia/VIC4984/2020	2020-07-13	Oceania	Australia	Microbiological Diagnostic Unit - Public Health Laboratory (MDU-PHL)	MDU-PHL	Seemann T. et al
EPI_ISL_519789	Australia/VIC4985/2020	2020-07-15	Oceania	Australia	Microbiological Diagnostic Unit - Public Health Laboratory (MDU-PHL)	MDU-PHL	Seemann T. et al
EPI_ISL_519790	Australia/VIC4986/2020	2020-07-16	Oceania	Australia	Microbiological Diagnostic Unit - Public Health Laboratory (MDU-PHL)	MDU-PHL	Seemann T. et al
EPI_ISL_519791	Australia/VIC4987/2020	2020-07-15	Oceania	Australia	Microbiological Diagnostic Unit - Public Health Laboratory (MDU-PHL)	MDU-PHL	Seemann T. et al
EPI_ISL_519792	Australia/VIC4988/2020	2020-07-16	Oceania	Australia	Microbiological Diagnostic Unit - Public Health Laboratory (MDU-PHL)	MDU-PHL	Seemann T. et al
EPI_ISL_519793	Australia/VIC4989/2020	2020-07-16	Oceania	Australia	Microbiological Diagnostic Unit - Public Health Laboratory (MDU-PHL)	MDU-PHL	Seemann T. et al
EPI_ISL_519794	Australia/VIC4990/2020	2020-07-15	Oceania	Australia	Microbiological Diagnostic Unit - Public Health Laboratory (MDU-PHL)	MDU-PHL	Seemann T. et al
EPI_ISL_519795	Australia/VIC4991/2020	2020-07-14	Oceania	Australia	Microbiological Diagnostic Unit - Public Health Laboratory (MDU-PHL)	MDU-PHL	Seemann T. et al
EPI_ISL_519796	Australia/VIC4992/2020	2020-07-14	Oceania	Australia	Microbiological Diagnostic Unit - Public Health Laboratory (MDU-PHL)	MDU-PHL	Seemann T. et al
EPI_ISL_519797	Australia/VIC4993/2020	2020-07-15	Oceania	Australia	Microbiological Diagnostic Unit - Public Health Laboratory (MDU-PHL)	MDU-PHL	Seemann T. et al
EPI_ISL_519798	Australia/VIC4994/2020	2020-07-15	Oceania	Australia	Microbiological Diagnostic Unit - Public Health Laboratory (MDU-PHL)	MDU-PHL	Seemann T. et al
EPI_ISL_519799	Australia/VIC4995/2020	2020-07-15	Oceania	Australia	Microbiological Diagnostic Unit - Public Health Laboratory (MDU-PHL)	MDU-PHL	Seemann T. et al
EPI_ISL_519800	Australia/VIC4996/2020	2020-07-15	Oceania	Australia	Microbiological Diagnostic Unit - Public Health Laboratory (MDU-PHL)	MDU-PHL	Seemann T. et al
EPI_ISL_519801	Australia/VIC4997/2020	2020-07-14	Oceania	Australia	Microbiological Diagnostic Unit - Public Health Laboratory (MDU-PHL)	MDU-PHL	Seemann T. et al
EPI_ISL_519802	Australia/VIC4998/2020	2020-07-18	Oceania	Australia	Microbiological Diagnostic Unit - Public Health Laboratory (MDU-PHL)	MDU-PHL	Seemann T. et al
EPI_ISL_519803	Australia/VIC4999/2020	2020-07-17	Oceania	Australia	Microbiological Diagnostic Unit - Public Health Laboratory (MDU-PHL)	MDU-PHL	Seemann T. et al
EPI_ISL_419766	Australia/VIC50/2020	2020-03-12	Oceania	Australia	Victorian Infectious Diseases Reference Laboratory (VIDRL)	Victorian Infectious Diseases Reference Laboratory and Microbiological Diagnostic Unit Public Health Laboratory, Doherty Institute	Caly L. et al
EPI_ISL_426772	Australia/VIC500/2020	2020-03-24	Oceania	Australia	Victorian Infectious Diseases Reference Laboratory (VIDRL)	Microbiological Diagnostic Unit Public Health Laboratory and Victorian Infectious Diseases Reference Laboratory, Doherty Institute	Caly L. et al
EPI_ISL_519804	Australia/VIC5000/2020	2020-07-18	Oceania	Australia	Microbiological Diagnostic Unit - Public Health Laboratory (MDU-PHL)	MDU-PHL	Seemann T. et al
EPI_ISL_519805	Australia/VIC5001/2020	2020-07-18	Oceania	Australia	Microbiological Diagnostic Unit - Public Health Laboratory (MDU-PHL)	MDU-PHL	Seemann T. et al
EPI_ISL_519806	Australia/VIC5002/2020	2020-07-16	Oceania	Australia	Microbiological Diagnostic Unit - Public Health Laboratory (MDU-PHL)	MDU-PHL	Seemann T. et al
EPI_ISL_519807	Australia/VIC5003/2020	2020-07-14	Oceania	Australia	Microbiological Diagnostic Unit - Public Health Laboratory (MDU-PHL)	MDU-PHL	Seemann T. et al
EPI_ISL_519808	Australia/VIC5004/2020	2020-07-18	Oceania	Australia	Microbiological Diagnostic Unit - Public Health Laboratory (MDU-PHL)	MDU-PHL	Seemann T. et al
EPI_ISL_519809	Australia/VIC5005/2020	2020-07-17	Oceania	Australia	Microbiological Diagnostic Unit - Public Health Laboratory (MDU-PHL)	MDU-PHL	Seemann T. et al
EPI_ISL_519810	Australia/VIC5006/2020	2020-07-18	Oceania	Australia	Microbiological Diagnostic Unit - Public Health Laboratory (MDU-PHL)	MDU-PHL	Seemann T. et al
EPI_ISL_519811	Australia/VIC5007/2020	2020-07-15	Oceania	Australia	Microbiological Diagnostic Unit - Public Health Laboratory (MDU-PHL)	MDU-PHL	Seemann T. et al
EPI_ISL_519812	Australia/VIC5008/2020	2020-07-17	Oceania	Australia	Microbiological Diagnostic Unit - Public Health Laboratory (MDU-PHL)	MDU-PHL	Seemann T. et al
EPI_ISL_519813	Australia/VIC5009/2020	2020-07-15	Oceania	Australia	Microbiological Diagnostic Unit - Public Health Laboratory (MDU-PHL)	MDU-PHL	Seemann T. et al
EPI_ISL_519814	Australia/VIC5010/2020	2020	Oceania	Australia	Microbiological Diagnostic Unit - Public Health Laboratory (MDU-PHL)	MDU-PHL	Seemann T. et al
EPI_ISL_519815	Australia/VIC5011/2020	2020-07-15	Oceania	Australia	Microbiological Diagnostic Unit - Public Health Laboratory (MDU-PHL)	MDU-PHL	Seemann T. et al
EPI_ISL_519816	Australia/VIC5012/2020	2020-07-16	Oceania	Australia	Microbiological Diagnostic Unit - Public Health Laboratory (MDU-PHL)	MDU-PHL	Seemann T. et al
EPI_ISL_519817	Australia/VIC5013/2020	2020-07-17	Oceania	Australia	Microbiological Diagnostic Unit - Public Health Laboratory (MDU-PHL)	MDU-PHL	Seemann T. et al
EPI_ISL_519818	Australia/VIC5014/2020	2020-07-18	Oceania	Australia	Microbiological Diagnostic Unit - Public Health Laboratory (MDU-PHL)	MDU-PHL	Seemann T. et al
EPI_ISL_519819	Australia/VIC5015/2020	2020-07-18	Oceania	Australia	Microbiological Diagnostic Unit - Public Health Laboratory (MDU-PHL)	MDU-PHL	Seemann T. et al
EPI_ISL_519820	Australia/VIC5016/2020	2020-07-19	Oceania	Australia	Microbiological Diagnostic Unit - Public Health Laboratory (MDU-PHL)	MDU-PHL	Seemann T. et al
EPI_ISL_519821	Australia/VIC5017/2020	2020-07-06	Oceania	Australia	Microbiological Diagnostic Unit - Public Health Laboratory (MDU-PHL)	MDU-PHL	Seemann T. et al
EPI_ISL_519822	Australia/VIC5018/2020	2020-07-18	Oceania	Australia	Microbiological Diagnostic Unit - Public Health Laboratory (MDU-PHL)	MDU-PHL	Seemann T. et al
EPI_ISL_519823	Australia/VIC5019/2020	2020-07-18	Oceania	Australia	Microbiological Diagnostic Unit - Public Health Laboratory (MDU-PHL)	MDU-PHL	Seemann T. et al
EPI_ISL_426773	Australia/VIC502/2020	2020-03-22	Oceania	Australia	Victorian Infectious Diseases Reference Laboratory (VIDRL)	Microbiological Diagnostic Unit Public Health Laboratory and Victorian Infectious Diseases Reference Laboratory, Doherty Institute	Caly L. et al
EPI_ISL_519824	Australia/VIC5020/2020	2020-07-16	Oceania	Australia	Microbiological Diagnostic Unit - Public Health Laboratory (MDU-PHL)	MDU-PHL	Seemann T. et al
EPI_ISL_519825	Australia/VIC5021/2020	2020-07-16	Oceania	Australia	Microbiological Diagnostic Unit - Public Health Laboratory (MDU-PHL)	MDU-PHL	Seemann T. et al
EPI_ISL_519826	Australia/VIC5022/2020	2020-07-17	Oceania	Australia	Microbiological Diagnostic Unit - Public Health Laboratory (MDU-PHL)	MDU-PHL	Seemann T. et al
EPI_ISL_519827	Australia/VIC5023/2020	2020-07-15	Oceania	Australia	Microbiological Diagnostic Unit - Public Health Laboratory (MDU-PHL)	MDU-PHL	Seemann T. et al
EPI_ISL_519828	Australia/VIC5024/2020	2020-07-15	Oceania	Australia	Microbiological Diagnostic Unit - Public Health Laboratory (MDU-PHL)	MDU-PHL	Seemann T. et al
EPI_ISL_519829	Australia/VIC5025/2020	2020-07-18	Oceania	Australia	Microbiological Diagnostic Unit - Public Health Laboratory (MDU-PHL)	MDU-PHL	Seemann T. et al
EPI_ISL_519830	Australia/VIC5026/2020	2020-07-17	Oceania	Australia	Microbiological Diagnostic Unit - Public Health Laboratory (MDU-PHL)	MDU-PHL	Seemann T. et al
EPI_ISL_519831	Australia/VIC5027/2020	2020-07-15	Oceania	Australia	Microbiological Diagnostic Unit - Public Health Laboratory (MDU-PHL)	MDU-PHL	Seemann T. et al
EPI_ISL_519832	Australia/VIC5028/2020	2020-07-18	Oceania	Australia	Microbiological Diagnostic Unit - Public Health Laboratory (MDU-PHL)	MDU-PHL	Seemann T. et al
EPI_ISL_519834	Australia/VIC5030/2020	2020-07-16	Oceania	Australia	Microbiological Diagnostic Unit - Public Health Laboratory (MDU-PHL)	MDU-PHL	Seemann T. et al
EPI_ISL_519835	Australia/VIC5031/2020	2020-07-17	Oceania	Australia	Microbiological Diagnostic Unit - Public Health Laboratory (MDU-PHL)	MDU-PHL	Seemann T. et al
EPI_ISL_519836	Australia/VIC5032/2020	2020-07-17	Oceania	Australia	Microbiological Diagnostic Unit - Public Health Laboratory (MDU-PHL)	MDU-PHL	Seemann T. et al
EPI_ISL_519837	Australia/VIC5033/2020	2020-07-17	Oceania	Australia	Microbiological Diagnostic Unit - Public Health Laboratory (MDU-PHL)	MDU-PHL	Seemann T. et al
EPI_ISL_519838	Australia/VIC5034/2020	2020-07-17	Oceania	Australia	Microbiological Diagnostic Unit - Public Health Laboratory (MDU-PHL)	MDU-PHL	Seemann T. et al
EPI_ISL_519839	Australia/VIC5035/2020	2020-07-18	Oceania	Australia	Microbiological Diagnostic Unit - Public Health Laboratory (MDU-PHL)	MDU-PHL	Seemann T. et al
EPI_ISL_519840	Australia/VIC5036/2020	2020-07-18	Oceania	Australia	Microbiological Diagnostic Unit - Public Health Laboratory (MDU-PHL)	MDU-PHL	Seemann T. et al
EPI_ISL_519841	Australia/VIC5037/2020	2020-07-16	Oceania	Australia	Microbiological Diagnostic Unit - Public Health Laboratory (MDU-PHL)	MDU-PHL	Seemann T. et al
EPI_ISL_519843	Australia/VIC5039/2020	2020-07-17	Oceania	Australia	Microbiological Diagnostic Unit - Public Health Laboratory (MDU-PHL)	MDU-PHL	Seemann T. et al
EPI_ISL_519846	Australia/VIC5042/2020	2020-07-18	Oceania	Australia	Microbiological Diagnostic Unit - Public Health Laboratory (MDU-PHL)	MDU-PHL	Seemann T. et al
EPI_ISL_519847	Australia/VIC5043/2020	2020-07-18	Oceania	Australia	Microbiological Diagnostic Unit - Public Health Laboratory (MDU-PHL)	MDU-PHL	Seemann T. et al
EPI_ISL_519849	Australia/VIC5045/2020	2020-07-18	Oceania	Australia	Microbiological Diagnostic Unit - Public Health Laboratory (MDU-PHL)	MDU-PHL	Seemann T. et al
EPI_ISL_519850	Australia/VIC5046/2020	2020-07-18	Oceania	Australia	Microbiological Diagnostic Unit - Public Health Laboratory (MDU-PHL)	MDU-PHL	Seemann T. et al
EPI_ISL_519851	Australia/VIC5047/2020	2020-07-18	Oceania	Australia	Microbiological Diagnostic Unit - Public Health Laboratory (MDU-PHL)	MDU-PHL	Seemann T. et al
EPI_ISL_519852	Australia/VIC5048/2020	2020-07-17	Oceania	Australia	Microbiological Diagnostic Unit - Public Health Laboratory (MDU-PHL)	MDU-PHL	Seemann T. et al
EPI_ISL_519853	Australia/VIC5050/2020	2020-07-18	Oceania	Australia	Microbiological Diagnostic Unit - Public Health Laboratory (MDU-PHL)	MDU-PHL	Seemann T. et al
EPI_ISL_519854	Australia/VIC5051/2020	2020-07-18	Oceania	Australia	Microbiological Diagnostic Unit - Public Health Laboratory (MDU-PHL)	MDU-PHL	Seemann T. et al
EPI_ISL_519855	Australia/VIC5052/2020	2020-07-18	Oceania	Australia	Microbiological Diagnostic Unit - Public Health Laboratory (MDU-PHL)	MDU-PHL	Seemann T. et al
EPI_ISL_519856	Australia/VIC5053/2020	2020-07-17	Oceania	Australia	Microbiological Diagnostic Unit - Public Health Laboratory (MDU-PHL)	MDU-PHL	Seemann T. et al
EPI_ISL_519857	Australia/VIC5054/2020	2020-07-17	Oceania	Australia	Microbiological Diagnostic Unit - Public Health Laboratory (MDU-PHL)	MDU-PHL	Seemann T. et al
EPI_ISL_519858	Australia/VIC5055/2020	2020-07-17	Oceania	Australia	Microbiological Diagnostic Unit - Public Health Laboratory (MDU-PHL)	MDU-PHL	Seemann T. et al
EPI_ISL_519859	Australia/VIC5056/2020	2020-07-17	Oceania	Australia	Microbiological Diagnostic Unit - Public Health Laboratory (MDU-PHL)	MDU-PHL	Seemann T. et al
EPI_ISL_519860	Australia/VIC5057/2020	2020-07-19	Oceania	Australia	Microbiological Diagnostic Unit - Public Health Laboratory (MDU-PHL)	MDU-PHL	Seemann T. et al
EPI_ISL_519861	Australia/VIC5058/2020	2020-07-19	Oceania	Australia	Microbiological Diagnostic Unit - Public Health Laboratory (MDU-PHL)	MDU-PHL	Seemann T. et al
EPI_ISL_519862	Australia/VIC5059/2020	2020-07-18	Oceania	Australia	Microbiological Diagnostic Unit - Public Health Laboratory (MDU-PHL)	MDU-PHL	Seemann T. et al
EPI_ISL_519863	Australia/VIC5060/2020	2020-07-17	Oceania	Australia	Microbiological Diagnostic Unit - Public Health Laboratory (MDU-PHL)	MDU-PHL	Seemann T. et al
EPI_ISL_519864	Australia/VIC5061/2020	2020-07-17	Oceania	Australia	Microbiological Diagnostic Unit - Public Health Laboratory (MDU-PHL)	MDU-PHL	Seemann T. et al
EPI_ISL_519865	Australia/VIC5062/2020	2020-07-17	Oceania	Australia	Microbiological Diagnostic Unit - Public Health Laboratory (MDU-PHL)	MDU-PHL	Seemann T. et al
EPI_ISL_519866	Australia/VIC5063/2020	2020-07-19	Oceania	Australia	Microbiological Diagnostic Unit - Public Health Laboratory (MDU-PHL)	MDU-PHL	Seemann T. et al
EPI_ISL_519867	Australia/VIC5064/2020	2020-07-19	Oceania	Australia	Microbiological Diagnostic Unit - Public Health Laboratory (MDU-PHL)	MDU-PHL	Seemann T. et al
EPI_ISL_519868	Australia/VIC5065/2020	2020-07-19	Oceania	Australia	Microbiological Diagnostic Unit - Public Health Laboratory (MDU-PHL)	MDU-PHL	Seemann T. et al
EPI_ISL_519869	Australia/VIC5066/2020	2020-07-18	Oceania	Australia	Microbiological Diagnostic Unit - Public Health Laboratory (MDU-PHL)	MDU-PHL	Seemann T. et al
EPI_ISL_519870	Australia/VIC5067/2020	2020-07-17	Oceania	Australia	Microbiological Diagnostic Unit - Public Health Laboratory (MDU-PHL)	MDU-PHL	Seemann T. et al
EPI_ISL_519871	Australia/VIC5068/2020	2020-07-17	Oceania	Australia	Microbiological Diagnostic Unit - Public Health Laboratory (MDU-PHL)	MDU-PHL	Seemann T. et al
EPI_ISL_519872	Australia/VIC5069/2020	2020-07-16	Oceania	Australia	Microbiological Diagnostic Unit - Public Health Laboratory (MDU-PHL)	MDU-PHL	Seemann T. et al
EPI_ISL_519873	Australia/VIC5070/2020	2020-07-17	Oceania	Australia	Microbiological Diagnostic Unit - Public Health Laboratory (MDU-PHL)	MDU-PHL	Seemann T. et al
EPI_ISL_519874	Australia/VIC5071/2020	2020-07-19	Oceania	Australia	Microbiological Diagnostic Unit - Public Health Laboratory (MDU-PHL)	MDU-PHL	Seemann T. et al
EPI_ISL_519875	Australia/VIC5072/2020	2020-07-19	Oceania	Australia	Microbiological Diagnostic Unit - Public Health Laboratory (MDU-PHL)	MDU-PHL	Seemann T. et al
EPI_ISL_519876	Australia/VIC5073/2020	2020-07-17	Oceania	Australia	Microbiological Diagnostic Unit - Public Health Laboratory (MDU-PHL)	MDU-PHL	Seemann T. et al
EPI_ISL_519877	Australia/VIC5074/2020	2020-07-17	Oceania	Australia	Microbiological Diagnostic Unit - Public Health Laboratory (MDU-PHL)	MDU-PHL	Seemann T. et al
EPI_ISL_519878	Australia/VIC5075/2020	2020-07-17	Oceania	Australia	Microbiological Diagnostic Unit - Public Health Laboratory (MDU-PHL)	MDU-PHL	Seemann T. et al
EPI_ISL_519880	Australia/VIC5077/2020	2020-07-17	Oceania	Australia	Microbiological Diagnostic Unit - Public Health Laboratory (MDU-PHL)	MDU-PHL	Seemann T. et al
EPI_ISL_519882	Australia/VIC5079/2020	2020-07-17	Oceania	Australia	Microbiological Diagnostic Unit - Public Health Laboratory (MDU-PHL)	MDU-PHL	Seemann T. et al
EPI_ISL_519883	Australia/VIC5080/2020	2020-07-17	Oceania	Australia	Microbiological Diagnostic Unit - Public Health Laboratory (MDU-PHL)	MDU-PHL	Seemann T. et al
EPI_ISL_519884	Australia/VIC5081/2020	2020-07-17	Oceania	Australia	Microbiological Diagnostic Unit - Public Health Laboratory (MDU-PHL)	MDU-PHL	Seemann T. et al
EPI_ISL_519885	Australia/VIC5082/2020	2020-07-17	Oceania	Australia	Microbiological Diagnostic Unit - Public Health Laboratory (MDU-PHL)	MDU-PHL	Seemann T. et al
EPI_ISL_519886	Australia/VIC5083/2020	2020-07-17	Oceania	Australia	Microbiological Diagnostic Unit - Public Health Laboratory (MDU-PHL)	MDU-PHL	Seemann T. et al
EPI_ISL_519887	Australia/VIC5084/2020	2020-07-17	Oceania	Australia	Microbiological Diagnostic Unit - Public Health Laboratory (MDU-PHL)	MDU-PHL	Seemann T. et al
EPI_ISL_519888	Australia/VIC5085/2020	2020-07-17	Oceania	Australia	Microbiological Diagnostic Unit - Public Health Laboratory (MDU-PHL)	MDU-PHL	Seemann T. et al
EPI_ISL_519889	Australia/VIC5086/2020	2020-07-17	Oceania	Australia	Microbiological Diagnostic Unit - Public Health Laboratory (MDU-PHL)	MDU-PHL	Seemann T. et al
EPI_ISL_519890	Australia/VIC5087/2020	2020-07-17	Oceania	Australia	Microbiological Diagnostic Unit - Public Health Laboratory (MDU-PHL)	MDU-PHL	Seemann T. et al
EPI_ISL_519891	Australia/VIC5088/2020	2020-07-17	Oceania	Australia	Microbiological Diagnostic Unit - Public Health Laboratory (MDU-PHL)	MDU-PHL	Seemann T. et al
EPI_ISL_519892	Australia/VIC5089/2020	2020-07-17	Oceania	Australia	Microbiological Diagnostic Unit - Public Health Laboratory (MDU-PHL)	MDU-PHL	Seemann T. et al
EPI_ISL_426779	Australia/VIC509/2020	2020-03-22	Oceania	Australia	Victorian Infectious Diseases Reference Laboratory (VIDRL)	Microbiological Diagnostic Unit Public Health Laboratory and Victorian Infectious Diseases Reference Laboratory, Doherty Institute	Caly L. et al
EPI_ISL_519893	Australia/VIC5090/2020	2020-07-20	Oceania	Australia	Microbiological Diagnostic Unit - Public Health Laboratory (MDU-PHL)	MDU-PHL	Seemann T. et al
EPI_ISL_519894	Australia/VIC5091/2020	2020-07-19	Oceania	Australia	Microbiological Diagnostic Unit - Public Health Laboratory (MDU-PHL)	MDU-PHL	Seemann T. et al
EPI_ISL_519895	Australia/VIC5092/2020	2020-07-19	Oceania	Australia	Microbiological Diagnostic Unit - Public Health Laboratory (MDU-PHL)	Microbiological Diagnostic Unit - Public Health Laboratory (MDU-PHL)	Seemann T. et al
EPI_ISL_519896	Australia/VIC5093/2020	2020-07-19	Oceania	Australia	Microbiological Diagnostic Unit - Public Health Laboratory (MDU-PHL)	MDU-PHL	Seemann T. et al
EPI_ISL_519897	Australia/VIC5094/2020	2020-07-19	Oceania	Australia	Microbiological Diagnostic Unit - Public Health Laboratory (MDU-PHL)	MDU-PHL	Seemann T. et al
EPI_ISL_519898	Australia/VIC5095/2020	2020-07-19	Oceania	Australia	Microbiological Diagnostic Unit - Public Health Laboratory (MDU-PHL)	MDU-PHL	Seemann T. et al
EPI_ISL_519899	Australia/VIC5096/2020	2020-07-19	Oceania	Australia	Microbiological Diagnostic Unit - Public Health Laboratory (MDU-PHL)	MDU-PHL	Seemann T. et al
EPI_ISL_519900	Australia/VIC5097/2020	2020-07-19	Oceania	Australia	Microbiological Diagnostic Unit - Public Health Laboratory (MDU-PHL)	MDU-PHL	Seemann T. et al
EPI_ISL_519901	Australia/VIC5098/2020	2020-07-19	Oceania	Australia	Microbiological Diagnostic Unit - Public Health Laboratory (MDU-PHL)	MDU-PHL	Seemann T. et al
EPI_ISL_519902	Australia/VIC5099/2020	2020-07-19	Oceania	Australia	Microbiological Diagnostic Unit - Public Health Laboratory (MDU-PHL)	MDU-PHL	Seemann T. et al
EPI_ISL_419826	Australia/VIC51/2020	2020-03-12	Oceania	Australia	Victorian Infectious Diseases Reference Laboratory (VIDRL)	Victorian Infectious Diseases Reference Laboratory and Microbiological Diagnostic Unit Public Health Laboratory, Doherty Institute	Caly L. et al
EPI_ISL_519903	Australia/VIC5100/2020	2020-07-19	Oceania	Australia	Microbiological Diagnostic Unit - Public Health Laboratory (MDU-PHL)	MDU-PHL	Seemann T. et al
EPI_ISL_519904	Australia/VIC5101/2020	2020-07-19	Oceania	Australia	Microbiological Diagnostic Unit - Public Health Laboratory (MDU-PHL)	MDU-PHL	Seemann T. et al
EPI_ISL_519905	Australia/VIC5102/2020	2020-07-19	Oceania	Australia	Microbiological Diagnostic Unit - Public Health Laboratory (MDU-PHL)	MDU-PHL	Seemann T. et al
EPI_ISL_519906	Australia/VIC5103/2020	2020-07-19	Oceania	Australia	Microbiological Diagnostic Unit - Public Health Laboratory (MDU-PHL)	MDU-PHL	Seemann T. et al
EPI_ISL_519907	Australia/VIC5104/2020	2020-07-19	Oceania	Australia	Microbiological Diagnostic Unit - Public Health Laboratory (MDU-PHL)	MDU-PHL	Seemann T. et al
EPI_ISL_519909	Australia/VIC5106/2020	2020-07-19	Oceania	Australia	Microbiological Diagnostic Unit - Public Health Laboratory (MDU-PHL)	MDU-PHL	Seemann T. et al
EPI_ISL_519910	Australia/VIC5107/2020	2020-07-19	Oceania	Australia	Microbiological Diagnostic Unit - Public Health Laboratory (MDU-PHL)	MDU-PHL	Seemann T. et al
EPI_ISL_519911	Australia/VIC5108/2020	2020-07-19	Oceania	Australia	Microbiological Diagnostic Unit - Public Health Laboratory (MDU-PHL)	MDU-PHL	Seemann T. et al
EPI_ISL_519912	Australia/VIC5109/2020	2020-07-19	Oceania	Australia	Microbiological Diagnostic Unit - Public Health Laboratory (MDU-PHL)	MDU-PHL	Seemann T. et al
EPI_ISL_519913	Australia/VIC5110/2020	2020-07-19	Oceania	Australia	Microbiological Diagnostic Unit - Public Health Laboratory (MDU-PHL)	MDU-PHL	Seemann T. et al
EPI_ISL_519914	Australia/VIC5111/2020	2020-07-20	Oceania	Australia	Microbiological Diagnostic Unit - Public Health Laboratory (MDU-PHL)	MDU-PHL	Seemann T. et al
EPI_ISL_519915	Australia/VIC5112/2020	2020-07-19	Oceania	Australia	Microbiological Diagnostic Unit - Public Health Laboratory (MDU-PHL)	MDU-PHL	Seemann T. et al
EPI_ISL_519917	Australia/VIC5114/2020	2020-07-18	Oceania	Australia	Microbiological Diagnostic Unit - Public Health Laboratory (MDU-PHL)	MDU-PHL	Seemann T. et al
EPI_ISL_519918	Australia/VIC5115/2020	2020-07-18	Oceania	Australia	Microbiological Diagnostic Unit - Public Health Laboratory (MDU-PHL)	MDU-PHL	Seemann T. et al
EPI_ISL_519919	Australia/VIC5116/2020	2020-07-18	Oceania	Australia	Microbiological Diagnostic Unit - Public Health Laboratory (MDU-PHL)	MDU-PHL	Seemann T. et al
EPI_ISL_519920	Australia/VIC5117/2020	2020-07-19	Oceania	Australia	Microbiological Diagnostic Unit - Public Health Laboratory (MDU-PHL)	MDU-PHL	Seemann T. et al
EPI_ISL_519921	Australia/VIC5118/2020	2020-07-18	Oceania	Australia	Microbiological Diagnostic Unit - Public Health Laboratory (MDU-PHL)	MDU-PHL	Seemann T. et al
EPI_ISL_519922	Australia/VIC5119/2020	2020-07-18	Oceania	Australia	Microbiological Diagnostic Unit - Public Health Laboratory (MDU-PHL)	MDU-PHL	Seemann T. et al
EPI_ISL_519923	Australia/VIC5120/2020	2020-07-18	Oceania	Australia	Microbiological Diagnostic Unit - Public Health Laboratory (MDU-PHL)	MDU-PHL	Seemann T. et al
EPI_ISL_519924	Australia/VIC5121/2020	2020-07-18	Oceania	Australia	Microbiological Diagnostic Unit - Public Health Laboratory (MDU-PHL)	MDU-PHL	Seemann T. et al
EPI_ISL_519926	Australia/VIC5123/2020	2020-07-18	Oceania	Australia	Microbiological Diagnostic Unit - Public Health Laboratory (MDU-PHL)	MDU-PHL	Seemann T. et al
EPI_ISL_519927	Australia/VIC5124/2020	2020-07-18	Oceania	Australia	Microbiological Diagnostic Unit - Public Health Laboratory (MDU-PHL)	MDU-PHL	Seemann T. et al
EPI_ISL_519928	Australia/VIC5125/2020	2020-07-18	Oceania	Australia	Microbiological Diagnostic Unit - Public Health Laboratory (MDU-PHL)	MDU-PHL	Seemann T. et al
EPI_ISL_519929	Australia/VIC5126/2020	2020-07-18	Oceania	Australia	Microbiological Diagnostic Unit - Public Health Laboratory (MDU-PHL)	MDU-PHL	Seemann T. et al
EPI_ISL_519930	Australia/VIC5127/2020	2020-07-18	Oceania	Australia	Microbiological Diagnostic Unit - Public Health Laboratory (MDU-PHL)	MDU-PHL	Seemann T. et al
EPI_ISL_519931	Australia/VIC5128/2020	2020-07-18	Oceania	Australia	Microbiological Diagnostic Unit - Public Health Laboratory (MDU-PHL)	MDU-PHL	Seemann T. et al
EPI_ISL_519932	Australia/VIC5129/2020	2020-07-18	Oceania	Australia	Microbiological Diagnostic Unit - Public Health Laboratory (MDU-PHL)	MDU-PHL	Seemann T. et al
EPI_ISL_519933	Australia/VIC5130/2020	2020-07-18	Oceania	Australia	Microbiological Diagnostic Unit - Public Health Laboratory (MDU-PHL)	MDU-PHL	Seemann T. et al
EPI_ISL_519934	Australia/VIC5131/2020	2020-07-18	Oceania	Australia	Microbiological Diagnostic Unit - Public Health Laboratory (MDU-PHL)	MDU-PHL	Seemann T. et al
EPI_ISL_519935	Australia/VIC5132/2020	2020-07-18	Oceania	Australia	Microbiological Diagnostic Unit - Public Health Laboratory (MDU-PHL)	MDU-PHL	Seemann T. et al
EPI_ISL_519936	Australia/VIC5133/2020	2020-07-19	Oceania	Australia	Microbiological Diagnostic Unit - Public Health Laboratory (MDU-PHL)	MDU-PHL	Seemann T. et al
EPI_ISL_519937	Australia/VIC5134/2020	2020-07-18	Oceania	Australia	Microbiological Diagnostic Unit - Public Health Laboratory (MDU-PHL)	MDU-PHL	Seemann T. et al
EPI_ISL_519938	Australia/VIC5135/2020	2020-07-19	Oceania	Australia	Microbiological Diagnostic Unit - Public Health Laboratory (MDU-PHL)	MDU-PHL	Seemann T. et al
EPI_ISL_519939	Australia/VIC5136/2020	2020-07-19	Oceania	Australia	Microbiological Diagnostic Unit - Public Health Laboratory (MDU-PHL)	MDU-PHL	Seemann T. et al
EPI_ISL_519940	Australia/VIC5137/2020	2020-07-19	Oceania	Australia	Microbiological Diagnostic Unit - Public Health Laboratory (MDU-PHL)	MDU-PHL	Seemann T. et al
EPI_ISL_519941	Australia/VIC5138/2020	2020-07-18	Oceania	Australia	Microbiological Diagnostic Unit - Public Health Laboratory (MDU-PHL)	MDU-PHL	Seemann T. et al
EPI_ISL_519942	Australia/VIC5139/2020	2020-07-18	Oceania	Australia	Microbiological Diagnostic Unit - Public Health Laboratory (MDU-PHL)	MDU-PHL	Seemann T. et al
EPI_ISL_519943	Australia/VIC5140/2020	2020-07-18	Oceania	Australia	Microbiological Diagnostic Unit - Public Health Laboratory (MDU-PHL)	MDU-PHL	Seemann T. et al
EPI_ISL_519944	Australia/VIC5141/2020	2020-07-18	Oceania	Australia	Microbiological Diagnostic Unit - Public Health Laboratory (MDU-PHL)	MDU-PHL	Seemann T. et al
EPI_ISL_519945	Australia/VIC5142/2020	2020-07-18	Oceania	Australia	Microbiological Diagnostic Unit - Public Health Laboratory (MDU-PHL)	MDU-PHL	Seemann T. et al
EPI_ISL_519946	Australia/VIC5143/2020	2020-07-19	Oceania	Australia	Microbiological Diagnostic Unit - Public Health Laboratory (MDU-PHL)	MDU-PHL	Seemann T. et al
EPI_ISL_519948	Australia/VIC5150/2020	2020-07-12	Oceania	Australia	Victorian Infectious Diseases Reference Laboratory (VIDRL)	VIDRL and MDU-PHL	Caly L. et al
EPI_ISL_426786	Australia/VIC516/2020	2020-03-23	Oceania	Australia	Victorian Infectious Diseases Reference Laboratory (VIDRL)	Microbiological Diagnostic Unit Public Health Laboratory and Victorian Infectious Diseases Reference Laboratory, Doherty Institute	Caly L. et al
EPI_ISL_519950	Australia/VIC5180/2020	2020-07-12	Oceania	Australia	Victorian Infectious Diseases Reference Laboratory (VIDRL)	VIDRL and MDU-PHL	Caly L. et al
EPI_ISL_519951	Australia/VIC5186/2020	2020-07-22	Oceania	Australia	Microbiological Diagnostic Unit - Public Health Laboratory (MDU-PHL)	MDU-PHL	Seemann T. et al
EPI_ISL_519952	Australia/VIC5187/2020	2020-07-19	Oceania	Australia	Microbiological Diagnostic Unit - Public Health Laboratory (MDU-PHL)	MDU-PHL	Seemann T. et al
EPI_ISL_519953	Australia/VIC5188/2020	2020-07-20	Oceania	Australia	Microbiological Diagnostic Unit - Public Health Laboratory (MDU-PHL)	MDU-PHL	Seemann T. et al
EPI_ISL_519954	Australia/VIC5189/2020	2020-07-18	Oceania	Australia	Microbiological Diagnostic Unit - Public Health Laboratory (MDU-PHL)	MDU-PHL	Seemann T. et al
EPI_ISL_519955	Australia/VIC5190/2020	2020-07-19	Oceania	Australia	Microbiological Diagnostic Unit - Public Health Laboratory (MDU-PHL)	MDU-PHL	Seemann T. et al
EPI_ISL_519956	Australia/VIC5191/2020	2020-07-18	Oceania	Australia	Microbiological Diagnostic Unit - Public Health Laboratory (MDU-PHL)	MDU-PHL	Seemann T. et al
EPI_ISL_519957	Australia/VIC5192/2020	2020-07-18	Oceania	Australia	Microbiological Diagnostic Unit - Public Health Laboratory (MDU-PHL)	MDU-PHL	Seemann T. et al
EPI_ISL_519958	Australia/VIC5193/2020	2020-07-18	Oceania	Australia	Microbiological Diagnostic Unit - Public Health Laboratory (MDU-PHL)	MDU-PHL	Seemann T. et al
EPI_ISL_519959	Australia/VIC5194/2020	2020-07-18	Oceania	Australia	Microbiological Diagnostic Unit - Public Health Laboratory (MDU-PHL)	MDU-PHL	Seemann T. et al
EPI_ISL_519960	Australia/VIC5195/2020	2020-07-18	Oceania	Australia	Microbiological Diagnostic Unit - Public Health Laboratory (MDU-PHL)	MDU-PHL	Seemann T. et al
EPI_ISL_519961	Australia/VIC5196/2020	2020-07-20	Oceania	Australia	Microbiological Diagnostic Unit - Public Health Laboratory (MDU-PHL)	MDU-PHL	Seemann T. et al
EPI_ISL_519962	Australia/VIC5197/2020	2020-07-17	Oceania	Australia	Microbiological Diagnostic Unit - Public Health Laboratory (MDU-PHL)	MDU-PHL	Seemann T. et al
EPI_ISL_519963	Australia/VIC5198/2020	2020-07-17	Oceania	Australia	Microbiological Diagnostic Unit - Public Health Laboratory (MDU-PHL)	MDU-PHL	Seemann T. et al
EPI_ISL_519964	Australia/VIC5199/2020	2020-07-17	Oceania	Australia	Microbiological Diagnostic Unit - Public Health Laboratory (MDU-PHL)	MDU-PHL	Seemann T. et al
EPI_ISL_419768	Australia/VIC52/2020	2020-03-12	Oceania	Australia	Victorian Infectious Diseases Reference Laboratory (VIDRL)	Victorian Infectious Diseases Reference Laboratory and Microbiological Diagnostic Unit Public Health Laboratory, Doherty Institute	Caly L. et al
EPI_ISL_426789	Australia/VIC520/2020	2020-03-23	Oceania	Australia	Victorian Infectious Diseases Reference Laboratory (VIDRL)	Microbiological Diagnostic Unit Public Health Laboratory and Victorian Infectious Diseases Reference Laboratory, Doherty Institute	Caly L. et al
EPI_ISL_519965	Australia/VIC5200/2020	2020-07-17	Oceania	Australia	Microbiological Diagnostic Unit - Public Health Laboratory (MDU-PHL)	MDU-PHL	Seemann T. et al
EPI_ISL_519966	Australia/VIC5201/2020	2020-07-16	Oceania	Australia	Microbiological Diagnostic Unit - Public Health Laboratory (MDU-PHL)	MDU-PHL	Seemann T. et al
EPI_ISL_519967	Australia/VIC5202/2020	2020-07-18	Oceania	Australia	Microbiological Diagnostic Unit - Public Health Laboratory (MDU-PHL)	MDU-PHL	Seemann T. et al
EPI_ISL_519968	Australia/VIC5203/2020	2020-07-18	Oceania	Australia	Microbiological Diagnostic Unit - Public Health Laboratory (MDU-PHL)	MDU-PHL	Seemann T. et al
EPI_ISL_519969	Australia/VIC5204/2020	2020-07-18	Oceania	Australia	Microbiological Diagnostic Unit - Public Health Laboratory (MDU-PHL)	MDU-PHL	Seemann T. et al
EPI_ISL_519970	Australia/VIC5205/2020	2020-07-18	Oceania	Australia	Microbiological Diagnostic Unit - Public Health Laboratory (MDU-PHL)	MDU-PHL	Seemann T. et al
EPI_ISL_519971	Australia/VIC5206/2020	2020-07-18	Oceania	Australia	Microbiological Diagnostic Unit - Public Health Laboratory (MDU-PHL)	MDU-PHL	Seemann T. et al
EPI_ISL_519972	Australia/VIC5207/2020	2020-07-18	Oceania	Australia	Microbiological Diagnostic Unit - Public Health Laboratory (MDU-PHL)	MDU-PHL	Seemann T. et al
EPI_ISL_519973	Australia/VIC5208/2020	2020-07-18	Oceania	Australia	Microbiological Diagnostic Unit - Public Health Laboratory (MDU-PHL)	MDU-PHL	Seemann T. et al
EPI_ISL_519974	Australia/VIC5209/2020	2020-07-18	Oceania	Australia	Microbiological Diagnostic Unit - Public Health Laboratory (MDU-PHL)	MDU-PHL	Seemann T. et al
EPI_ISL_519975	Australia/VIC5210/2020	2020-07-19	Oceania	Australia	Microbiological Diagnostic Unit - Public Health Laboratory (MDU-PHL)	MDU-PHL	Seemann T. et al
EPI_ISL_519976	Australia/VIC5211/2020	2020-07-16	Oceania	Australia	Microbiological Diagnostic Unit - Public Health Laboratory (MDU-PHL)	MDU-PHL	Seemann T. et al
EPI_ISL_519977	Australia/VIC5212/2020	2020-07-19	Oceania	Australia	Microbiological Diagnostic Unit - Public Health Laboratory (MDU-PHL)	MDU-PHL	Seemann T. et al
EPI_ISL_519978	Australia/VIC5213/2020	2020-07-17	Oceania	Australia	Microbiological Diagnostic Unit - Public Health Laboratory (MDU-PHL)	MDU-PHL	Seemann T. et al
EPI_ISL_519979	Australia/VIC5214/2020	2020-07-17	Oceania	Australia	Microbiological Diagnostic Unit - Public Health Laboratory (MDU-PHL)	MDU-PHL	Seemann T. et al
EPI_ISL_519980	Australia/VIC5215/2020	2020-07-16	Oceania	Australia	Microbiological Diagnostic Unit - Public Health Laboratory (MDU-PHL)	MDU-PHL	Seemann T. et al
EPI_ISL_519981	Australia/VIC5216/2020	2020-07-19	Oceania	Australia	Microbiological Diagnostic Unit - Public Health Laboratory (MDU-PHL)	MDU-PHL	Seemann T. et al
EPI_ISL_519982	Australia/VIC5217/2020	2020-07-19	Oceania	Australia	Microbiological Diagnostic Unit - Public Health Laboratory (MDU-PHL)	MDU-PHL	Seemann T. et al
EPI_ISL_519983	Australia/VIC5218/2020	2020-07-18	Oceania	Australia	Microbiological Diagnostic Unit - Public Health Laboratory (MDU-PHL)	MDU-PHL	Seemann T. et al
EPI_ISL_519984	Australia/VIC5219/2020	2020-07-17	Oceania	Australia	Microbiological Diagnostic Unit - Public Health Laboratory (MDU-PHL)	MDU-PHL	Seemann T. et al
EPI_ISL_519985	Australia/VIC5220/2020	2020-07-17	Oceania	Australia	Microbiological Diagnostic Unit - Public Health Laboratory (MDU-PHL)	MDU-PHL	Seemann T. et al
EPI_ISL_519986	Australia/VIC5221/2020	2020-07-20	Oceania	Australia	Microbiological Diagnostic Unit - Public Health Laboratory (MDU-PHL)	MDU-PHL	Seemann T. et al
EPI_ISL_519987	Australia/VIC5222/2020	2020-07-18	Oceania	Australia	Microbiological Diagnostic Unit - Public Health Laboratory (MDU-PHL)	MDU-PHL	Seemann T. et al
EPI_ISL_519988	Australia/VIC5223/2020	2020-07-16	Oceania	Australia	Microbiological Diagnostic Unit - Public Health Laboratory (MDU-PHL)	MDU-PHL	Seemann T. et al
EPI_ISL_519989	Australia/VIC5224/2020	2020-07-16	Oceania	Australia	Microbiological Diagnostic Unit - Public Health Laboratory (MDU-PHL)	MDU-PHL	Seemann T. et al
EPI_ISL_519990	Australia/VIC5225/2020	2020-07-16	Oceania	Australia	Microbiological Diagnostic Unit - Public Health Laboratory (MDU-PHL)	MDU-PHL	Seemann T. et al
EPI_ISL_519991	Australia/VIC5226/2020	2020-07-17	Oceania	Australia	Microbiological Diagnostic Unit - Public Health Laboratory (MDU-PHL)	MDU-PHL	Seemann T. et al
EPI_ISL_519992	Australia/VIC5227/2020	2020-07-17	Oceania	Australia	Microbiological Diagnostic Unit - Public Health Laboratory (MDU-PHL)	MDU-PHL	Seemann T. et al
EPI_ISL_519993	Australia/VIC5228/2020	2020-07-16	Oceania	Australia	Microbiological Diagnostic Unit - Public Health Laboratory (MDU-PHL)	MDU-PHL	Seemann T. et al
EPI_ISL_519994	Australia/VIC5229/2020	2020-07-20	Oceania	Australia	Microbiological Diagnostic Unit - Public Health Laboratory (MDU-PHL)	MDU-PHL	Seemann T. et al
EPI_ISL_519995	Australia/VIC5230/2020	2020-07-20	Oceania	Australia	Microbiological Diagnostic Unit - Public Health Laboratory (MDU-PHL)	MDU-PHL	Seemann T. et al
EPI_ISL_519996	Australia/VIC5231/2020	2020-07-18	Oceania	Australia	Microbiological Diagnostic Unit - Public Health Laboratory (MDU-PHL)	MDU-PHL	Seemann T. et al
EPI_ISL_519997	Australia/VIC5232/2020	2020-07-18	Oceania	Australia	Microbiological Diagnostic Unit - Public Health Laboratory (MDU-PHL)	MDU-PHL	Seemann T. et al
EPI_ISL_519998	Australia/VIC5233/2020	2020-07-18	Oceania	Australia	Microbiological Diagnostic Unit - Public Health Laboratory (MDU-PHL)	MDU-PHL	Seemann T. et al
EPI_ISL_519999	Australia/VIC5234/2020	2020-07-18	Oceania	Australia	Microbiological Diagnostic Unit - Public Health Laboratory (MDU-PHL)	MDU-PHL	Seemann T. et al
EPI_ISL_520000	Australia/VIC5235/2020	2020-07-17	Oceania	Australia	Microbiological Diagnostic Unit - Public Health Laboratory (MDU-PHL)	MDU-PHL	Seemann T. et al
EPI_ISL_520001	Australia/VIC5236/2020	2020-07-18	Oceania	Australia	Microbiological Diagnostic Unit - Public Health Laboratory (MDU-PHL)	MDU-PHL	Seemann T. et al
EPI_ISL_520002	Australia/VIC5237/2020	2020-07-18	Oceania	Australia	Microbiological Diagnostic Unit - Public Health Laboratory (MDU-PHL)	MDU-PHL	Seemann T. et al
EPI_ISL_520003	Australia/VIC5238/2020	2020-07-18	Oceania	Australia	Microbiological Diagnostic Unit - Public Health Laboratory (MDU-PHL)	MDU-PHL	Seemann T. et al
EPI_ISL_520004	Australia/VIC5239/2020	2020-07-18	Oceania	Australia	Microbiological Diagnostic Unit - Public Health Laboratory (MDU-PHL)	MDU-PHL	Seemann T. et al
EPI_ISL_520005	Australia/VIC5240/2020	2020-07-17	Oceania	Australia	Microbiological Diagnostic Unit - Public Health Laboratory (MDU-PHL)	MDU-PHL	Seemann T. et al
EPI_ISL_520006	Australia/VIC5241/2020	2020-07-19	Oceania	Australia	Microbiological Diagnostic Unit - Public Health Laboratory (MDU-PHL)	MDU-PHL	Seemann T. et al
EPI_ISL_520007	Australia/VIC5242/2020	2020-07-18	Oceania	Australia	Microbiological Diagnostic Unit - Public Health Laboratory (MDU-PHL)	MDU-PHL	Seemann T. et al
EPI_ISL_520008	Australia/VIC5243/2020	2020-07-17	Oceania	Australia	Microbiological Diagnostic Unit - Public Health Laboratory (MDU-PHL)	MDU-PHL	Seemann T. et al
EPI_ISL_520009	Australia/VIC5244/2020	2020-07-19	Oceania	Australia	Microbiological Diagnostic Unit - Public Health Laboratory (MDU-PHL)	MDU-PHL	Seemann T. et al
EPI_ISL_520010	Australia/VIC5245/2020	2020-07-19	Oceania	Australia	Microbiological Diagnostic Unit - Public Health Laboratory (MDU-PHL)	MDU-PHL	Seemann T. et al
EPI_ISL_520011	Australia/VIC5246/2020	2020-07-10	Oceania	Australia	Microbiological Diagnostic Unit - Public Health Laboratory (MDU-PHL)	MDU-PHL	Seemann T. et al
EPI_ISL_520012	Australia/VIC5247/2020	2020-07-09	Oceania	Australia	Microbiological Diagnostic Unit - Public Health Laboratory (MDU-PHL)	MDU-PHL	Seemann T. et al
EPI_ISL_520013	Australia/VIC5248/2020	2020-07-10	Oceania	Australia	Microbiological Diagnostic Unit - Public Health Laboratory (MDU-PHL)	MDU-PHL	Seemann T. et al
EPI_ISL_520014	Australia/VIC5249/2020	2020-07-10	Oceania	Australia	Microbiological Diagnostic Unit - Public Health Laboratory (MDU-PHL)	MDU-PHL	Seemann T. et al
EPI_ISL_520015	Australia/VIC5250/2020	2020-07-07	Oceania	Australia	Microbiological Diagnostic Unit - Public Health Laboratory (MDU-PHL)	MDU-PHL	Seemann T. et al
EPI_ISL_520016	Australia/VIC5251/2020	2020-07-18	Oceania	Australia	Microbiological Diagnostic Unit - Public Health Laboratory (MDU-PHL)	MDU-PHL	Seemann T. et al
EPI_ISL_520017	Australia/VIC5252/2020	2020-07-18	Oceania	Australia	Microbiological Diagnostic Unit - Public Health Laboratory (MDU-PHL)	MDU-PHL	Seemann T. et al
EPI_ISL_520018	Australia/VIC5253/2020	2020-07-18	Oceania	Australia	Microbiological Diagnostic Unit - Public Health Laboratory (MDU-PHL)	MDU-PHL	Seemann T. et al
EPI_ISL_520019	Australia/VIC5254/2020	2020-07-19	Oceania	Australia	Microbiological Diagnostic Unit - Public Health Laboratory (MDU-PHL)	MDU-PHL	Seemann T. et al
EPI_ISL_520020	Australia/VIC5255/2020	2020-07-18	Oceania	Australia	Microbiological Diagnostic Unit - Public Health Laboratory (MDU-PHL)	MDU-PHL	Seemann T. et al
EPI_ISL_520021	Australia/VIC5256/2020	2020-07-19	Oceania	Australia	Microbiological Diagnostic Unit - Public Health Laboratory (MDU-PHL)	MDU-PHL	Seemann T. et al
EPI_ISL_520022	Australia/VIC5257/2020	2020-07-21	Oceania	Australia	Microbiological Diagnostic Unit - Public Health Laboratory (MDU-PHL)	MDU-PHL	Seemann T. et al
EPI_ISL_520023	Australia/VIC5258/2020	2020-07-19	Oceania	Australia	Microbiological Diagnostic Unit - Public Health Laboratory (MDU-PHL)	MDU-PHL	Seemann T. et al
EPI_ISL_520024	Australia/VIC5259/2020	2020-07-19	Oceania	Australia	Microbiological Diagnostic Unit - Public Health Laboratory (MDU-PHL)	MDU-PHL	Seemann T. et al
EPI_ISL_520025	Australia/VIC5260/2020	2020-07-19	Oceania	Australia	Microbiological Diagnostic Unit - Public Health Laboratory (MDU-PHL)	MDU-PHL	Seemann T. et al
EPI_ISL_520026	Australia/VIC5261/2020	2020-07-18	Oceania	Australia	Microbiological Diagnostic Unit - Public Health Laboratory (MDU-PHL)	MDU-PHL	Seemann T. et al
EPI_ISL_520027	Australia/VIC5262/2020	2020-07-19	Oceania	Australia	Microbiological Diagnostic Unit - Public Health Laboratory (MDU-PHL)	MDU-PHL	Seemann T. et al
EPI_ISL_520028	Australia/VIC5263/2020	2020-07-16	Oceania	Australia	Microbiological Diagnostic Unit - Public Health Laboratory (MDU-PHL)	MDU-PHL	Seemann T. et al
EPI_ISL_520029	Australia/VIC5264/2020	2020-07-18	Oceania	Australia	Microbiological Diagnostic Unit - Public Health Laboratory (MDU-PHL)	MDU-PHL	Seemann T. et al
EPI_ISL_520030	Australia/VIC5265/2020	2020-07-18	Oceania	Australia	Microbiological Diagnostic Unit - Public Health Laboratory (MDU-PHL)	MDU-PHL	Seemann T. et al
EPI_ISL_520031	Australia/VIC5266/2020	2020-07-17	Oceania	Australia	Microbiological Diagnostic Unit - Public Health Laboratory (MDU-PHL)	MDU-PHL	Seemann T. et al
EPI_ISL_520032	Australia/VIC5267/2020	2020-07-19	Oceania	Australia	Microbiological Diagnostic Unit - Public Health Laboratory (MDU-PHL)	MDU-PHL	Seemann T. et al
EPI_ISL_520033	Australia/VIC5268/2020	2020-07-19	Oceania	Australia	Microbiological Diagnostic Unit - Public Health Laboratory (MDU-PHL)	MDU-PHL	Seemann T. et al
EPI_ISL_520034	Australia/VIC5269/2020	2020-07-19	Oceania	Australia	Microbiological Diagnostic Unit - Public Health Laboratory (MDU-PHL)	MDU-PHL	Seemann T. et al
EPI_ISL_520035	Australia/VIC5270/2020	2020-07-18	Oceania	Australia	Microbiological Diagnostic Unit - Public Health Laboratory (MDU-PHL)	MDU-PHL	Seemann T. et al
EPI_ISL_520036	Australia/VIC5271/2020	2020-07-18	Oceania	Australia	Microbiological Diagnostic Unit - Public Health Laboratory (MDU-PHL)	MDU-PHL	Seemann T. et al
EPI_ISL_520037	Australia/VIC5272/2020	2020-07-18	Oceania	Australia	Microbiological Diagnostic Unit - Public Health Laboratory (MDU-PHL)	MDU-PHL	Seemann T. et al
EPI_ISL_520038	Australia/VIC5273/2020	2020-07-17	Oceania	Australia	Microbiological Diagnostic Unit - Public Health Laboratory (MDU-PHL)	MDU-PHL	Seemann T. et al
EPI_ISL_520039	Australia/VIC5274/2020	2020-07-16	Oceania	Australia	Microbiological Diagnostic Unit - Public Health Laboratory (MDU-PHL)	MDU-PHL	Seemann T. et al
EPI_ISL_520040	Australia/VIC5275/2020	2020-07-16	Oceania	Australia	Microbiological Diagnostic Unit - Public Health Laboratory (MDU-PHL)	MDU-PHL	Seemann T. et al
EPI_ISL_520041	Australia/VIC5276/2020	2020-07-17	Oceania	Australia	Microbiological Diagnostic Unit - Public Health Laboratory (MDU-PHL)	MDU-PHL	Seemann T. et al
EPI_ISL_520042	Australia/VIC5277/2020	2020-07-17	Oceania	Australia	Microbiological Diagnostic Unit - Public Health Laboratory (MDU-PHL)	MDU-PHL	Seemann T. et al
EPI_ISL_520043	Australia/VIC5278/2020	2020-07-17	Oceania	Australia	Microbiological Diagnostic Unit - Public Health Laboratory (MDU-PHL)	MDU-PHL	Seemann T. et al
EPI_ISL_520044	Australia/VIC5279/2020	2020-07-17	Oceania	Australia	Microbiological Diagnostic Unit - Public Health Laboratory (MDU-PHL)	MDU-PHL	Seemann T. et al
EPI_ISL_520045	Australia/VIC5280/2020	2020-07-18	Oceania	Australia	Microbiological Diagnostic Unit - Public Health Laboratory (MDU-PHL)	MDU-PHL	Seemann T. et al
EPI_ISL_520046	Australia/VIC5281/2020	2020-07-17	Oceania	Australia	Microbiological Diagnostic Unit - Public Health Laboratory (MDU-PHL)	MDU-PHL	Seemann T. et al
EPI_ISL_520047	Australia/VIC5282/2020	2020-07-17	Oceania	Australia	Microbiological Diagnostic Unit - Public Health Laboratory (MDU-PHL)	MDU-PHL	Seemann T. et al
EPI_ISL_520048	Australia/VIC5283/2020	2020-07-17	Oceania	Australia	Microbiological Diagnostic Unit - Public Health Laboratory (MDU-PHL)	MDU-PHL	Seemann T. et al
EPI_ISL_520049	Australia/VIC5285/2020	2020-07-22	Oceania	Australia	Microbiological Diagnostic Unit - Public Health Laboratory (MDU-PHL)	MDU-PHL	Seemann T. et al
EPI_ISL_520050	Australia/VIC5286/2020	2020-07-22	Oceania	Australia	Microbiological Diagnostic Unit - Public Health Laboratory (MDU-PHL)	MDU-PHL	Seemann T. et al
EPI_ISL_520052	Australia/VIC5289/2020	2020-07-17	Oceania	Australia	Microbiological Diagnostic Unit - Public Health Laboratory (MDU-PHL)	MDU-PHL	Seemann T. et al
EPI_ISL_520053	Australia/VIC5290/2020	2020-07-17	Oceania	Australia	Microbiological Diagnostic Unit - Public Health Laboratory (MDU-PHL)	MDU-PHL	Seemann T. et al
EPI_ISL_520054	Australia/VIC5291/2020	2020-07-18	Oceania	Australia	Microbiological Diagnostic Unit - Public Health Laboratory (MDU-PHL)	MDU-PHL	Seemann T. et al
EPI_ISL_520055	Australia/VIC5292/2020	2020-07-18	Oceania	Australia	Microbiological Diagnostic Unit - Public Health Laboratory (MDU-PHL)	MDU-PHL	Seemann T. et al
EPI_ISL_520056	Australia/VIC5293/2020	2020-07-17	Oceania	Australia	Microbiological Diagnostic Unit - Public Health Laboratory (MDU-PHL)	MDU-PHL	Seemann T. et al
EPI_ISL_520057	Australia/VIC5294/2020	2020-07-17	Oceania	Australia	Microbiological Diagnostic Unit - Public Health Laboratory (MDU-PHL)	MDU-PHL	Seemann T. et al
EPI_ISL_520058	Australia/VIC5295/2020	2020-07-16	Oceania	Australia	Microbiological Diagnostic Unit - Public Health Laboratory (MDU-PHL)	MDU-PHL	Seemann T. et al
EPI_ISL_520059	Australia/VIC5296/2020	2020-07-16	Oceania	Australia	Microbiological Diagnostic Unit - Public Health Laboratory (MDU-PHL)	MDU-PHL	Seemann T. et al
EPI_ISL_520060	Australia/VIC5297/2020	2020-07-16	Oceania	Australia	Microbiological Diagnostic Unit - Public Health Laboratory (MDU-PHL)	MDU-PHL	Seemann T. et al
EPI_ISL_520061	Australia/VIC5298/2020	2020-07-16	Oceania	Australia	Microbiological Diagnostic Unit - Public Health Laboratory (MDU-PHL)	MDU-PHL	Seemann T. et al
EPI_ISL_520062	Australia/VIC5299/2020	2020-07-16	Oceania	Australia	Microbiological Diagnostic Unit - Public Health Laboratory (MDU-PHL)	MDU-PHL	Seemann T. et al
EPI_ISL_419769	Australia/VIC53/2020	2020-03-12	Oceania	Australia	Victorian Infectious Diseases Reference Laboratory (VIDRL)	Victorian Infectious Diseases Reference Laboratory and Microbiological Diagnostic Unit Public Health Laboratory, Doherty Institute	Caly L. et al
EPI_ISL_426796	Australia/VIC530/2020	2020-03-23	Oceania	Australia	Victorian Infectious Diseases Reference Laboratory (VIDRL)	Microbiological Diagnostic Unit Public Health Laboratory and Victorian Infectious Diseases Reference Laboratory, Doherty Institute	Caly L. et al
EPI_ISL_520063	Australia/VIC5300/2020	2020-07-18	Oceania	Australia	Microbiological Diagnostic Unit - Public Health Laboratory (MDU-PHL)	MDU-PHL	Seemann T. et al
EPI_ISL_520065	Australia/VIC5302/2020	2020-07-19	Oceania	Australia	Microbiological Diagnostic Unit - Public Health Laboratory (MDU-PHL)	MDU-PHL	Seemann T. et al
EPI_ISL_520066	Australia/VIC5303/2020	2020-07-18	Oceania	Australia	Microbiological Diagnostic Unit - Public Health Laboratory (MDU-PHL)	MDU-PHL	Seemann T. et al
EPI_ISL_520067	Australia/VIC5304/2020	2020-07-18	Oceania	Australia	Microbiological Diagnostic Unit - Public Health Laboratory (MDU-PHL)	MDU-PHL	Seemann T. et al
EPI_ISL_520068	Australia/VIC5305/2020	2020-07-18	Oceania	Australia	Microbiological Diagnostic Unit - Public Health Laboratory (MDU-PHL)	MDU-PHL	Seemann T. et al
EPI_ISL_520069	Australia/VIC5306/2020	2020-07-17	Oceania	Australia	Microbiological Diagnostic Unit - Public Health Laboratory (MDU-PHL)	MDU-PHL	Seemann T. et al
EPI_ISL_520070	Australia/VIC5307/2020	2020-07-18	Oceania	Australia	Microbiological Diagnostic Unit - Public Health Laboratory (MDU-PHL)	MDU-PHL	Seemann T. et al
EPI_ISL_520071	Australia/VIC5308/2020	2020-07-17	Oceania	Australia	Microbiological Diagnostic Unit - Public Health Laboratory (MDU-PHL)	MDU-PHL	Seemann T. et al
EPI_ISL_520072	Australia/VIC5309/2020	2020-07-17	Oceania	Australia	Microbiological Diagnostic Unit - Public Health Laboratory (MDU-PHL)	MDU-PHL	Seemann T. et al
EPI_ISL_426797	Australia/VIC531/2020	2020-03-24	Oceania	Australia	Victorian Infectious Diseases Reference Laboratory (VIDRL)	Microbiological Diagnostic Unit Public Health Laboratory and Victorian Infectious Diseases Reference Laboratory, Doherty Institute	Caly L. et al
EPI_ISL_520073	Australia/VIC5310/2020	2020-07-17	Oceania	Australia	Microbiological Diagnostic Unit - Public Health Laboratory (MDU-PHL)	MDU-PHL	Seemann T. et al
EPI_ISL_520074	Australia/VIC5311/2020	2020-07-18	Oceania	Australia	Microbiological Diagnostic Unit - Public Health Laboratory (MDU-PHL)	MDU-PHL	Seemann T. et al
EPI_ISL_520076	Australia/VIC5313/2020	2020-07-20	Oceania	Australia	Microbiological Diagnostic Unit - Public Health Laboratory (MDU-PHL)	MDU-PHL	Seemann T. et al
EPI_ISL_520077	Australia/VIC5314/2020	2020-07-20	Oceania	Australia	Microbiological Diagnostic Unit - Public Health Laboratory (MDU-PHL)	MDU-PHL	Seemann T. et al
EPI_ISL_520078	Australia/VIC5315/2020	2020-07-20	Oceania	Australia	Microbiological Diagnostic Unit - Public Health Laboratory (MDU-PHL)	MDU-PHL	Seemann T. et al
EPI_ISL_520079	Australia/VIC5316/2020	2020-07-18	Oceania	Australia	Microbiological Diagnostic Unit - Public Health Laboratory (MDU-PHL)	MDU-PHL	Seemann T. et al
EPI_ISL_520080	Australia/VIC5317/2020	2020-07-18	Oceania	Australia	Microbiological Diagnostic Unit - Public Health Laboratory (MDU-PHL)	MDU-PHL	Seemann T. et al
EPI_ISL_520081	Australia/VIC5318/2020	2020-07-19	Oceania	Australia	Microbiological Diagnostic Unit - Public Health Laboratory (MDU-PHL)	MDU-PHL	Seemann T. et al
EPI_ISL_520082	Australia/VIC5319/2020	2020-07-19	Oceania	Australia	Microbiological Diagnostic Unit - Public Health Laboratory (MDU-PHL)	MDU-PHL	Seemann T. et al
EPI_ISL_520083	Australia/VIC5320/2020	2020-07-19	Oceania	Australia	Microbiological Diagnostic Unit - Public Health Laboratory (MDU-PHL)	MDU-PHL	Seemann T. et al
EPI_ISL_520084	Australia/VIC5321/2020	2020-07-19	Oceania	Australia	Microbiological Diagnostic Unit - Public Health Laboratory (MDU-PHL)	MDU-PHL	Seemann T. et al
EPI_ISL_520085	Australia/VIC5322/2020	2020-07-17	Oceania	Australia	Microbiological Diagnostic Unit - Public Health Laboratory (MDU-PHL)	MDU-PHL	Seemann T. et al
EPI_ISL_520086	Australia/VIC5323/2020	2020-07-17	Oceania	Australia	Microbiological Diagnostic Unit - Public Health Laboratory (MDU-PHL)	MDU-PHL	Seemann T. et al
EPI_ISL_520087	Australia/VIC5324/2020	2020-07-16	Oceania	Australia	Microbiological Diagnostic Unit - Public Health Laboratory (MDU-PHL)	MDU-PHL	Seemann T. et al
EPI_ISL_520088	Australia/VIC5325/2020	2020-07-17	Oceania	Australia	Microbiological Diagnostic Unit - Public Health Laboratory (MDU-PHL)	MDU-PHL	Seemann T. et al
EPI_ISL_520089	Australia/VIC5326/2020	2020-07-17	Oceania	Australia	Microbiological Diagnostic Unit - Public Health Laboratory (MDU-PHL)	MDU-PHL	Seemann T. et al
EPI_ISL_520090	Australia/VIC5327/2020	2020-07-18	Oceania	Australia	Microbiological Diagnostic Unit - Public Health Laboratory (MDU-PHL)	MDU-PHL	Seemann T. et al
EPI_ISL_520091	Australia/VIC5328/2020	2020-07-18	Oceania	Australia	Microbiological Diagnostic Unit - Public Health Laboratory (MDU-PHL)	MDU-PHL	Seemann T. et al
EPI_ISL_520092	Australia/VIC5329/2020	2020-07-18	Oceania	Australia	Microbiological Diagnostic Unit - Public Health Laboratory (MDU-PHL)	MDU-PHL	Seemann T. et al
EPI_ISL_520093	Australia/VIC5330/2020	2020-07-17	Oceania	Australia	Microbiological Diagnostic Unit - Public Health Laboratory (MDU-PHL)	MDU-PHL	Seemann T. et al
EPI_ISL_520094	Australia/VIC5331/2020	2020-07-17	Oceania	Australia	Microbiological Diagnostic Unit - Public Health Laboratory (MDU-PHL)	MDU-PHL	Seemann T. et al
EPI_ISL_520095	Australia/VIC5332/2020	2020-07-16	Oceania	Australia	Microbiological Diagnostic Unit - Public Health Laboratory (MDU-PHL)	MDU-PHL	Seemann T. et al
EPI_ISL_520096	Australia/VIC5333/2020	2020-07-18	Oceania	Australia	Microbiological Diagnostic Unit - Public Health Laboratory (MDU-PHL)	MDU-PHL	Seemann T. et al
EPI_ISL_520097	Australia/VIC5334/2020	2020-07-19	Oceania	Australia	Microbiological Diagnostic Unit - Public Health Laboratory (MDU-PHL)	MDU-PHL	Seemann T. et al
EPI_ISL_520098	Australia/VIC5335/2020	2020-07-16	Oceania	Australia	Microbiological Diagnostic Unit - Public Health Laboratory (MDU-PHL)	MDU-PHL	Seemann T. et al
EPI_ISL_520099	Australia/VIC5336/2020	2020-07-17	Oceania	Australia	Microbiological Diagnostic Unit - Public Health Laboratory (MDU-PHL)	MDU-PHL	Seemann T. et al
EPI_ISL_520100	Australia/VIC5337/2020	2020-07-18	Oceania	Australia	Microbiological Diagnostic Unit - Public Health Laboratory (MDU-PHL)	MDU-PHL	Seemann T. et al
EPI_ISL_520101	Australia/VIC5338/2020	2020-07-18	Oceania	Australia	Microbiological Diagnostic Unit - Public Health Laboratory (MDU-PHL)	MDU-PHL	Seemann T. et al
EPI_ISL_520102	Australia/VIC5339/2020	2020-07-18	Oceania	Australia	Microbiological Diagnostic Unit - Public Health Laboratory (MDU-PHL)	MDU-PHL	Seemann T. et al
EPI_ISL_426800	Australia/VIC534/2020	2020-03-25	Oceania	Australia	Victorian Infectious Diseases Reference Laboratory (VIDRL)	Microbiological Diagnostic Unit Public Health Laboratory and Victorian Infectious Diseases Reference Laboratory, Doherty Institute	Caly L. et al
EPI_ISL_520104	Australia/VIC5341/2020	2020-07-18	Oceania	Australia	Microbiological Diagnostic Unit - Public Health Laboratory (MDU-PHL)	MDU-PHL	Seemann T. et al
EPI_ISL_520105	Australia/VIC5342/2020	2020-07-18	Oceania	Australia	Microbiological Diagnostic Unit - Public Health Laboratory (MDU-PHL)	MDU-PHL	Seemann T. et al
EPI_ISL_520106	Australia/VIC5343/2020	2020-07-19	Oceania	Australia	Microbiological Diagnostic Unit - Public Health Laboratory (MDU-PHL)	MDU-PHL	Seemann T. et al
EPI_ISL_520107	Australia/VIC5344/2020	2020-07-18	Oceania	Australia	Microbiological Diagnostic Unit - Public Health Laboratory (MDU-PHL)	MDU-PHL	Seemann T. et al
EPI_ISL_520108	Australia/VIC5345/2020	2020-07-21	Oceania	Australia	Microbiological Diagnostic Unit - Public Health Laboratory (MDU-PHL)	MDU-PHL	Seemann T. et al
EPI_ISL_520109	Australia/VIC5346/2020	2020-07-21	Oceania	Australia	Microbiological Diagnostic Unit - Public Health Laboratory (MDU-PHL)	MDU-PHL	Seemann T. et al
EPI_ISL_520110	Australia/VIC5347/2020	2020-07-17	Oceania	Australia	Microbiological Diagnostic Unit - Public Health Laboratory (MDU-PHL)	MDU-PHL	Seemann T. et al
EPI_ISL_520111	Australia/VIC5348/2020	2020-07-21	Oceania	Australia	Microbiological Diagnostic Unit - Public Health Laboratory (MDU-PHL)	MDU-PHL	Seemann T. et al
EPI_ISL_520112	Australia/VIC5349/2020	2020-07-17	Oceania	Australia	Microbiological Diagnostic Unit - Public Health Laboratory (MDU-PHL)	MDU-PHL	Seemann T. et al
EPI_ISL_426801	Australia/VIC535/2020	2020-03-25	Oceania	Australia	Victorian Infectious Diseases Reference Laboratory (VIDRL)	Microbiological Diagnostic Unit Public Health Laboratory and Victorian Infectious Diseases Reference Laboratory, Doherty Institute	Caly L. et al
EPI_ISL_520113	Australia/VIC5350/2020	2020-07-17	Oceania	Australia	Microbiological Diagnostic Unit - Public Health Laboratory (MDU-PHL)	MDU-PHL	Seemann T. et al
EPI_ISL_520114	Australia/VIC5351/2020	2020-07-17	Oceania	Australia	Microbiological Diagnostic Unit - Public Health Laboratory (MDU-PHL)	MDU-PHL	Seemann T. et al
EPI_ISL_520115	Australia/VIC5352/2020	2020-07-17	Oceania	Australia	Microbiological Diagnostic Unit - Public Health Laboratory (MDU-PHL)	MDU-PHL	Seemann T. et al
EPI_ISL_520116	Australia/VIC5353/2020	2020-07-17	Oceania	Australia	Microbiological Diagnostic Unit - Public Health Laboratory (MDU-PHL)	MDU-PHL	Seemann T. et al
EPI_ISL_520117	Australia/VIC5354/2020	2020-07-17	Oceania	Australia	Microbiological Diagnostic Unit - Public Health Laboratory (MDU-PHL)	MDU-PHL	Seemann T. et al
EPI_ISL_520118	Australia/VIC5355/2020	2020-07-19	Oceania	Australia	Microbiological Diagnostic Unit - Public Health Laboratory (MDU-PHL)	MDU-PHL	Seemann T. et al
EPI_ISL_520119	Australia/VIC5356/2020	2020-07-21	Oceania	Australia	Microbiological Diagnostic Unit - Public Health Laboratory (MDU-PHL)	MDU-PHL	Seemann T. et al
EPI_ISL_520121	Australia/VIC5358/2020	2020-07-18	Oceania	Australia	Microbiological Diagnostic Unit - Public Health Laboratory (MDU-PHL)	MDU-PHL	Seemann T. et al
EPI_ISL_520122	Australia/VIC5359/2020	2020-07-18	Oceania	Australia	Microbiological Diagnostic Unit - Public Health Laboratory (MDU-PHL)	MDU-PHL	Seemann T. et al
EPI_ISL_426802	Australia/VIC536/2020	2020-03-24	Oceania	Australia	Victorian Infectious Diseases Reference Laboratory (VIDRL)	Microbiological Diagnostic Unit Public Health Laboratory and Victorian Infectious Diseases Reference Laboratory, Doherty Institute	Caly L. et al
EPI_ISL_520123	Australia/VIC5360/2020	2020-07-18	Oceania	Australia	Microbiological Diagnostic Unit - Public Health Laboratory (MDU-PHL)	MDU-PHL	Seemann T. et al
EPI_ISL_520124	Australia/VIC5361/2020	2020-07-18	Oceania	Australia	Microbiological Diagnostic Unit - Public Health Laboratory (MDU-PHL)	MDU-PHL	Seemann T. et al
EPI_ISL_520125	Australia/VIC5362/2020	2020-07-18	Oceania	Australia	Microbiological Diagnostic Unit - Public Health Laboratory (MDU-PHL)	MDU-PHL	Seemann T. et al
EPI_ISL_520126	Australia/VIC5363/2020	2020-07-19	Oceania	Australia	Microbiological Diagnostic Unit - Public Health Laboratory (MDU-PHL)	MDU-PHL	Seemann T. et al
EPI_ISL_520127	Australia/VIC5364/2020	2020-07-19	Oceania	Australia	Microbiological Diagnostic Unit - Public Health Laboratory (MDU-PHL)	MDU-PHL	Seemann T. et al
EPI_ISL_520128	Australia/VIC5365/2020	2020-07-18	Oceania	Australia	Microbiological Diagnostic Unit - Public Health Laboratory (MDU-PHL)	MDU-PHL	Seemann T. et al
EPI_ISL_520129	Australia/VIC5366/2020	2020-07-18	Oceania	Australia	Microbiological Diagnostic Unit - Public Health Laboratory (MDU-PHL)	MDU-PHL	Seemann T. et al
EPI_ISL_520130	Australia/VIC5367/2020	2020-07-19	Oceania	Australia	Microbiological Diagnostic Unit - Public Health Laboratory (MDU-PHL)	MDU-PHL	Seemann T. et al
EPI_ISL_520131	Australia/VIC5368/2020	2020-07-18	Oceania	Australia	Microbiological Diagnostic Unit - Public Health Laboratory (MDU-PHL)	MDU-PHL	Seemann T. et al
EPI_ISL_520132	Australia/VIC5369/2020	2020-07-18	Oceania	Australia	Microbiological Diagnostic Unit - Public Health Laboratory (MDU-PHL)	MDU-PHL	Seemann T. et al
EPI_ISL_520133	Australia/VIC5370/2020	2020-07-18	Oceania	Australia	Microbiological Diagnostic Unit - Public Health Laboratory (MDU-PHL)	MDU-PHL	Seemann T. et al
EPI_ISL_520134	Australia/VIC5371/2020	2020-07-18	Oceania	Australia	Microbiological Diagnostic Unit - Public Health Laboratory (MDU-PHL)	MDU-PHL	Seemann T. et al
EPI_ISL_520135	Australia/VIC5372/2020	2020-07-18	Oceania	Australia	Microbiological Diagnostic Unit - Public Health Laboratory (MDU-PHL)	MDU-PHL	Seemann T. et al
EPI_ISL_520136	Australia/VIC5373/2020	2020-07-17	Oceania	Australia	Microbiological Diagnostic Unit - Public Health Laboratory (MDU-PHL)	MDU-PHL	Seemann T. et al
EPI_ISL_520137	Australia/VIC5374/2020	2020-07-17	Oceania	Australia	Microbiological Diagnostic Unit - Public Health Laboratory (MDU-PHL)	MDU-PHL	Seemann T. et al
EPI_ISL_520138	Australia/VIC5375/2020	2020-07-17	Oceania	Australia	Microbiological Diagnostic Unit - Public Health Laboratory (MDU-PHL)	MDU-PHL	Seemann T. et al
EPI_ISL_520139	Australia/VIC5376/2020	2020-07-18	Oceania	Australia	Microbiological Diagnostic Unit - Public Health Laboratory (MDU-PHL)	MDU-PHL	Seemann T. et al
EPI_ISL_520140	Australia/VIC5377/2020	2020-07-17	Oceania	Australia	Microbiological Diagnostic Unit - Public Health Laboratory (MDU-PHL)	MDU-PHL	Seemann T. et al
EPI_ISL_520141	Australia/VIC5378/2020	2020-07-17	Oceania	Australia	Microbiological Diagnostic Unit - Public Health Laboratory (MDU-PHL)	MDU-PHL	Seemann T. et al
EPI_ISL_520142	Australia/VIC5379/2020	2020-07-16	Oceania	Australia	Microbiological Diagnostic Unit - Public Health Laboratory (MDU-PHL)	MDU-PHL	Seemann T. et al
EPI_ISL_426804	Australia/VIC538/2020	2020-03-23	Oceania	Australia	Victorian Infectious Diseases Reference Laboratory (VIDRL)	Microbiological Diagnostic Unit Public Health Laboratory and Victorian Infectious Diseases Reference Laboratory, Doherty Institute	Caly L. et al
EPI_ISL_520143	Australia/VIC5380/2020	2020-07-16	Oceania	Australia	Microbiological Diagnostic Unit - Public Health Laboratory (MDU-PHL)	MDU-PHL	Seemann T. et al
EPI_ISL_520144	Australia/VIC5381/2020	2020-07-18	Oceania	Australia	Microbiological Diagnostic Unit - Public Health Laboratory (MDU-PHL)	MDU-PHL	Seemann T. et al
EPI_ISL_520145	Australia/VIC5382/2020	2020-07-15	Oceania	Australia	Microbiological Diagnostic Unit - Public Health Laboratory (MDU-PHL)	MDU-PHL	Seemann T. et al
EPI_ISL_520146	Australia/VIC5383/2020	2020-07-18	Oceania	Australia	Microbiological Diagnostic Unit - Public Health Laboratory (MDU-PHL)	MDU-PHL	Seemann T. et al
EPI_ISL_520147	Australia/VIC5384/2020	2020-07-17	Oceania	Australia	Microbiological Diagnostic Unit - Public Health Laboratory (MDU-PHL)	MDU-PHL	Seemann T. et al
EPI_ISL_520148	Australia/VIC5385/2020	2020-07-18	Oceania	Australia	Microbiological Diagnostic Unit - Public Health Laboratory (MDU-PHL)	MDU-PHL	Seemann T. et al
EPI_ISL_520149	Australia/VIC5386/2020	2020-07-18	Oceania	Australia	Microbiological Diagnostic Unit - Public Health Laboratory (MDU-PHL)	MDU-PHL	Seemann T. et al
EPI_ISL_520150	Australia/VIC5387/2020	2020-07-18	Oceania	Australia	Microbiological Diagnostic Unit - Public Health Laboratory (MDU-PHL)	MDU-PHL	Seemann T. et al
EPI_ISL_520151	Australia/VIC5388/2020	2020-07-18	Oceania	Australia	Microbiological Diagnostic Unit - Public Health Laboratory (MDU-PHL)	MDU-PHL	Seemann T. et al
EPI_ISL_520152	Australia/VIC5389/2020	2020-07-18	Oceania	Australia	Microbiological Diagnostic Unit - Public Health Laboratory (MDU-PHL)	MDU-PHL	Seemann T. et al
EPI_ISL_520153	Australia/VIC5390/2020	2020-07-18	Oceania	Australia	Microbiological Diagnostic Unit - Public Health Laboratory (MDU-PHL)	MDU-PHL	Seemann T. et al
EPI_ISL_520154	Australia/VIC5391/2020	2020-07-18	Oceania	Australia	Microbiological Diagnostic Unit - Public Health Laboratory (MDU-PHL)	MDU-PHL	Seemann T. et al
EPI_ISL_520155	Australia/VIC5392/2020	2020-07-18	Oceania	Australia	Microbiological Diagnostic Unit - Public Health Laboratory (MDU-PHL)	MDU-PHL	Seemann T. et al
EPI_ISL_520156	Australia/VIC5393/2020	2020-07-18	Oceania	Australia	Microbiological Diagnostic Unit - Public Health Laboratory (MDU-PHL)	MDU-PHL	Seemann T. et al
EPI_ISL_520157	Australia/VIC5394/2020	2020-07-19	Oceania	Australia	Microbiological Diagnostic Unit - Public Health Laboratory (MDU-PHL)	MDU-PHL	Seemann T. et al
EPI_ISL_520158	Australia/VIC5395/2020	2020-07-19	Oceania	Australia	Microbiological Diagnostic Unit - Public Health Laboratory (MDU-PHL)	MDU-PHL	Seemann T. et al
EPI_ISL_520159	Australia/VIC5396/2020	2020-07-19	Oceania	Australia	Microbiological Diagnostic Unit - Public Health Laboratory (MDU-PHL)	MDU-PHL	Seemann T. et al
EPI_ISL_520160	Australia/VIC5397/2020	2020-07-20	Oceania	Australia	Microbiological Diagnostic Unit - Public Health Laboratory (MDU-PHL)	MDU-PHL	Seemann T. et al
EPI_ISL_520161	Australia/VIC5398/2020	2020-07-19	Oceania	Australia	Microbiological Diagnostic Unit - Public Health Laboratory (MDU-PHL)	MDU-PHL	Seemann T. et al
EPI_ISL_520162	Australia/VIC5399/2020	2020-07-19	Oceania	Australia	Microbiological Diagnostic Unit - Public Health Laboratory (MDU-PHL)	MDU-PHL	Seemann T. et al
EPI_ISL_419770	Australia/VIC54/2020	2020-03-12	Oceania	Australia	Victorian Infectious Diseases Reference Laboratory (VIDRL)	Victorian Infectious Diseases Reference Laboratory and Microbiological Diagnostic Unit Public Health Laboratory, Doherty Institute	Caly L. et al
EPI_ISL_426805	Australia/VIC540/2020	2020-03-24	Oceania	Australia	Victorian Infectious Diseases Reference Laboratory (VIDRL)	Microbiological Diagnostic Unit Public Health Laboratory and Victorian Infectious Diseases Reference Laboratory, Doherty Institute	Caly L. et al
EPI_ISL_520163	Australia/VIC5400/2020	2020-07-19	Oceania	Australia	Microbiological Diagnostic Unit - Public Health Laboratory (MDU-PHL)	MDU-PHL	Seemann T. et al
EPI_ISL_520164	Australia/VIC5401/2020	2020-07-19	Oceania	Australia	Microbiological Diagnostic Unit - Public Health Laboratory (MDU-PHL)	MDU-PHL	Seemann T. et al
EPI_ISL_520165	Australia/VIC5402/2020	2020-07-06	Oceania	Australia	Microbiological Diagnostic Unit - Public Health Laboratory (MDU-PHL)	MDU-PHL	Seemann T. et al
EPI_ISL_520166	Australia/VIC5403/2020	2020-07-19	Oceania	Australia	Microbiological Diagnostic Unit - Public Health Laboratory (MDU-PHL)	MDU-PHL	Seemann T. et al
EPI_ISL_520167	Australia/VIC5404/2020	2020-07-19	Oceania	Australia	Microbiological Diagnostic Unit - Public Health Laboratory (MDU-PHL)	MDU-PHL	Seemann T. et al
EPI_ISL_520168	Australia/VIC5405/2020	2020-07-19	Oceania	Australia	Microbiological Diagnostic Unit - Public Health Laboratory (MDU-PHL)	MDU-PHL	Seemann T. et al
EPI_ISL_520169	Australia/VIC5406/2020	2020-07-09	Oceania	Australia	Microbiological Diagnostic Unit - Public Health Laboratory (MDU-PHL)	MDU-PHL	Seemann T. et al
EPI_ISL_520170	Australia/VIC5407/2020	2020-07-06	Oceania	Australia	Microbiological Diagnostic Unit - Public Health Laboratory (MDU-PHL)	MDU-PHL	Seemann T. et al
EPI_ISL_520171	Australia/VIC5408/2020	2020-07-08	Oceania	Australia	Microbiological Diagnostic Unit - Public Health Laboratory (MDU-PHL)	MDU-PHL	Seemann T. et al
EPI_ISL_520172	Australia/VIC5409/2020	2020-07-09	Oceania	Australia	Microbiological Diagnostic Unit - Public Health Laboratory (MDU-PHL)	MDU-PHL	Seemann T. et al
EPI_ISL_426806	Australia/VIC541/2020	2020-03-24	Oceania	Australia	Victorian Infectious Diseases Reference Laboratory (VIDRL)	Microbiological Diagnostic Unit Public Health Laboratory and Victorian Infectious Diseases Reference Laboratory, Doherty Institute	Caly L. et al
EPI_ISL_520173	Australia/VIC5410/2020	2020-07-06	Oceania	Australia	Microbiological Diagnostic Unit - Public Health Laboratory (MDU-PHL)	MDU-PHL	Seemann T. et al
EPI_ISL_520174	Australia/VIC5411/2020	2020-07-08	Oceania	Australia	Microbiological Diagnostic Unit - Public Health Laboratory (MDU-PHL)	MDU-PHL	Seemann T. et al
EPI_ISL_520175	Australia/VIC5412/2020	2020-07-02	Oceania	Australia	Microbiological Diagnostic Unit - Public Health Laboratory (MDU-PHL)	MDU-PHL	Seemann T. et al
EPI_ISL_520176	Australia/VIC5413/2020	2020-07-07	Oceania	Australia	Microbiological Diagnostic Unit - Public Health Laboratory (MDU-PHL)	MDU-PHL	Seemann T. et al
EPI_ISL_520177	Australia/VIC5414/2020	2020-07-06	Oceania	Australia	Microbiological Diagnostic Unit - Public Health Laboratory (MDU-PHL)	MDU-PHL	Seemann T. et al
EPI_ISL_520178	Australia/VIC5415/2020	2020-07-08	Oceania	Australia	Microbiological Diagnostic Unit - Public Health Laboratory (MDU-PHL)	MDU-PHL	Seemann T. et al
EPI_ISL_1055320	Australia/VIC5416/2020	2020-07-06	Oceania	Australia	Microbiological Diagnostic Unit - Public Health Laboratory (MDU-PHL)	MDU-PHL	Seemann T. et al
EPI_ISL_520179	Australia/VIC5417/2020	2020-07-01	Oceania	Australia	Microbiological Diagnostic Unit - Public Health Laboratory (MDU-PHL)	MDU-PHL	Seemann T. et al
EPI_ISL_520180	Australia/VIC5418/2020	2020-07-08	Oceania	Australia	Microbiological Diagnostic Unit - Public Health Laboratory (MDU-PHL)	MDU-PHL	Seemann T. et al
EPI_ISL_520183	Australia/VIC5432/2020	2020-07-15	Oceania	Australia	Victorian Infectious Diseases Reference Laboratory (VIDRL)	VIDRL and MDU-PHL	Caly L. et al
EPI_ISL_520184	Australia/VIC5433/2020	2020-07-15	Oceania	Australia	Victorian Infectious Diseases Reference Laboratory (VIDRL)	VIDRL and MDU-PHL	Caly L. et al
EPI_ISL_520185	Australia/VIC5434/2020	2020-07-15	Oceania	Australia	Victorian Infectious Diseases Reference Laboratory (VIDRL)	VIDRL and MDU-PHL	Caly L. et al
EPI_ISL_520186	Australia/VIC5435/2020	2020-07-15	Oceania	Australia	Victorian Infectious Diseases Reference Laboratory (VIDRL)	VIDRL and MDU-PHL	Caly L. et al
EPI_ISL_520188	Australia/VIC5437/2020	2020-07-15	Oceania	Australia	Victorian Infectious Diseases Reference Laboratory (VIDRL)	VIDRL and MDU-PHL	Caly L. et al
EPI_ISL_520189	Australia/VIC5438/2020	2020-07-15	Oceania	Australia	Victorian Infectious Diseases Reference Laboratory (VIDRL)	VIDRL and MDU-PHL	Caly L. et al
EPI_ISL_520190	Australia/VIC5439/2020	2020-07-15	Oceania	Australia	Victorian Infectious Diseases Reference Laboratory (VIDRL)	VIDRL and MDU-PHL	Caly L. et al
EPI_ISL_520192	Australia/VIC5441/2020	2020-07-15	Oceania	Australia	Victorian Infectious Diseases Reference Laboratory (VIDRL)	VIDRL and MDU-PHL	Caly L. et al
EPI_ISL_520193	Australia/VIC5442/2020	2020-07-15	Oceania	Australia	Victorian Infectious Diseases Reference Laboratory (VIDRL)	VIDRL and MDU-PHL	Caly L. et al
EPI_ISL_520194	Australia/VIC5443/2020	2020-07-15	Oceania	Australia	Victorian Infectious Diseases Reference Laboratory (VIDRL)	VIDRL and MDU-PHL	Caly L. et al
EPI_ISL_520195	Australia/VIC5444/2020	2020-07-15	Oceania	Australia	Victorian Infectious Diseases Reference Laboratory (VIDRL)	VIDRL and MDU-PHL	Caly L. et al
EPI_ISL_520196	Australia/VIC5445/2020	2020-07-15	Oceania	Australia	Victorian Infectious Diseases Reference Laboratory (VIDRL)	VIDRL and MDU-PHL	Caly L. et al
EPI_ISL_520197	Australia/VIC5446/2020	2020-07-15	Oceania	Australia	Victorian Infectious Diseases Reference Laboratory (VIDRL)	VIDRL and MDU-PHL	Caly L. et al
EPI_ISL_520198	Australia/VIC5447/2020	2020-07-15	Oceania	Australia	Victorian Infectious Diseases Reference Laboratory (VIDRL)	VIDRL and MDU-PHL	Caly L. et al
EPI_ISL_520199	Australia/VIC5448/2020	2020-07-15	Oceania	Australia	Victorian Infectious Diseases Reference Laboratory (VIDRL)	VIDRL and MDU-PHL	Caly L. et al
EPI_ISL_520200	Australia/VIC5449/2020	2020-07-16	Oceania	Australia	Victorian Infectious Diseases Reference Laboratory (VIDRL)	VIDRL and MDU-PHL	Caly L. et al
EPI_ISL_520202	Australia/VIC5452/2020	2020-07-15	Oceania	Australia	Victorian Infectious Diseases Reference Laboratory (VIDRL)	VIDRL and MDU-PHL	Caly L. et al
EPI_ISL_520203	Australia/VIC5453/2020	2020-07-15	Oceania	Australia	Victorian Infectious Diseases Reference Laboratory (VIDRL)	VIDRL and MDU-PHL	Caly L. et al
EPI_ISL_520204	Australia/VIC5454/2020	2020-07-15	Oceania	Australia	Victorian Infectious Diseases Reference Laboratory (VIDRL)	VIDRL and MDU-PHL	Caly L. et al
EPI_ISL_520205	Australia/VIC5455/2020	2020-07-15	Oceania	Australia	Victorian Infectious Diseases Reference Laboratory (VIDRL)	VIDRL and MDU-PHL	Caly L. et al
EPI_ISL_520206	Australia/VIC5456/2020	2020-07-15	Oceania	Australia	Victorian Infectious Diseases Reference Laboratory (VIDRL)	VIDRL and MDU-PHL	Caly L. et al
EPI_ISL_520207	Australia/VIC5457/2020	2020-07-15	Oceania	Australia	Victorian Infectious Diseases Reference Laboratory (VIDRL)	VIDRL and MDU-PHL	Caly L. et al
EPI_ISL_520208	Australia/VIC5458/2020	2020-07-16	Oceania	Australia	Victorian Infectious Diseases Reference Laboratory (VIDRL)	VIDRL and MDU-PHL	Caly L. et al
EPI_ISL_520209	Australia/VIC5459/2020	2020-07-16	Oceania	Australia	Victorian Infectious Diseases Reference Laboratory (VIDRL)	VIDRL and MDU-PHL	Caly L. et al
EPI_ISL_520210	Australia/VIC5460/2020	2020-07-15	Oceania	Australia	Victorian Infectious Diseases Reference Laboratory (VIDRL)	VIDRL and MDU-PHL	Caly L. et al
EPI_ISL_520211	Australia/VIC5461/2020	2020-07-15	Oceania	Australia	Victorian Infectious Diseases Reference Laboratory (VIDRL)	VIDRL and MDU-PHL	Caly L. et al
EPI_ISL_520212	Australia/VIC5462/2020	2020-07-15	Oceania	Australia	Victorian Infectious Diseases Reference Laboratory (VIDRL)	VIDRL and MDU-PHL	Caly L. et al
EPI_ISL_520213	Australia/VIC5464/2020	2020-07-15	Oceania	Australia	Victorian Infectious Diseases Reference Laboratory (VIDRL)	VIDRL and MDU-PHL	Caly L. et al
EPI_ISL_520214	Australia/VIC5465/2020	2020-07-15	Oceania	Australia	Victorian Infectious Diseases Reference Laboratory (VIDRL)	VIDRL and MDU-PHL	Caly L. et al
EPI_ISL_520215	Australia/VIC5466/2020	2020-07-22	Oceania	Australia	Microbiological Diagnostic Unit - Public Health Laboratory (MDU-PHL)	MDU-PHL	Seemann T. et al
EPI_ISL_520216	Australia/VIC5467/2020	2020-07-22	Oceania	Australia	Microbiological Diagnostic Unit - Public Health Laboratory (MDU-PHL)	MDU-PHL	Seemann T. et al
EPI_ISL_520217	Australia/VIC5468/2020	2020-07-22	Oceania	Australia	Microbiological Diagnostic Unit - Public Health Laboratory (MDU-PHL)	MDU-PHL	Seemann T. et al
EPI_ISL_520218	Australia/VIC5469/2020	2020-07-20	Oceania	Australia	Microbiological Diagnostic Unit - Public Health Laboratory (MDU-PHL)	MDU-PHL	Seemann T. et al
EPI_ISL_426810	Australia/VIC547/2020	2020-03-25	Oceania	Australia	Victorian Infectious Diseases Reference Laboratory (VIDRL)	Microbiological Diagnostic Unit Public Health Laboratory and Victorian Infectious Diseases Reference Laboratory, Doherty Institute	Caly L. et al
EPI_ISL_520219	Australia/VIC5470/2020	2020-07-20	Oceania	Australia	Microbiological Diagnostic Unit - Public Health Laboratory (MDU-PHL)	MDU-PHL	Seemann T. et al
EPI_ISL_520220	Australia/VIC5471/2020	2020-07-20	Oceania	Australia	Microbiological Diagnostic Unit - Public Health Laboratory (MDU-PHL)	MDU-PHL	Seemann T. et al
EPI_ISL_520221	Australia/VIC5472/2020	2020-07-20	Oceania	Australia	Microbiological Diagnostic Unit - Public Health Laboratory (MDU-PHL)	MDU-PHL	Seemann T. et al
EPI_ISL_520222	Australia/VIC5473/2020	2020-07-20	Oceania	Australia	Microbiological Diagnostic Unit - Public Health Laboratory (MDU-PHL)	MDU-PHL	Seemann T. et al
EPI_ISL_520223	Australia/VIC5474/2020	2020-07-20	Oceania	Australia	Microbiological Diagnostic Unit - Public Health Laboratory (MDU-PHL)	MDU-PHL	Seemann T. et al
EPI_ISL_520225	Australia/VIC5477/2020	2020-07-22	Oceania	Australia	Microbiological Diagnostic Unit - Public Health Laboratory (MDU-PHL)	MDU-PHL	Seemann T. et al
EPI_ISL_520226	Australia/VIC5478/2020	2020-07-20	Oceania	Australia	Microbiological Diagnostic Unit - Public Health Laboratory (MDU-PHL)	MDU-PHL	Seemann T. et al
EPI_ISL_520228	Australia/VIC5480/2020	2020-07-20	Oceania	Australia	Microbiological Diagnostic Unit - Public Health Laboratory (MDU-PHL)	MDU-PHL	Seemann T. et al
EPI_ISL_520230	Australia/VIC5482/2020	2020-07-20	Oceania	Australia	Microbiological Diagnostic Unit - Public Health Laboratory (MDU-PHL)	MDU-PHL	Seemann T. et al
EPI_ISL_520233	Australia/VIC5486/2020	2020-07-20	Oceania	Australia	Microbiological Diagnostic Unit - Public Health Laboratory (MDU-PHL)	MDU-PHL	Seemann T. et al
EPI_ISL_520234	Australia/VIC5488/2020	2020-07-20	Oceania	Australia	Microbiological Diagnostic Unit - Public Health Laboratory (MDU-PHL)	MDU-PHL	Seemann T. et al
EPI_ISL_520235	Australia/VIC5489/2020	2020-07-20	Oceania	Australia	Microbiological Diagnostic Unit - Public Health Laboratory (MDU-PHL)	MDU-PHL	Seemann T. et al
EPI_ISL_520237	Australia/VIC5491/2020	2020-07-20	Oceania	Australia	Microbiological Diagnostic Unit - Public Health Laboratory (MDU-PHL)	MDU-PHL	Seemann T. et al
EPI_ISL_520238	Australia/VIC5492/2020	2020-07-20	Oceania	Australia	Microbiological Diagnostic Unit - Public Health Laboratory (MDU-PHL)	MDU-PHL	Seemann T. et al
EPI_ISL_520240	Australia/VIC5494/2020	2020-07-22	Oceania	Australia	Microbiological Diagnostic Unit - Public Health Laboratory (MDU-PHL)	MDU-PHL	Seemann T. et al
EPI_ISL_520241	Australia/VIC5495/2020	2020-07-22	Oceania	Australia	Microbiological Diagnostic Unit - Public Health Laboratory (MDU-PHL)	MDU-PHL	Seemann T. et al
EPI_ISL_520243	Australia/VIC5497/2020	2020-07-21	Oceania	Australia	Microbiological Diagnostic Unit - Public Health Laboratory (MDU-PHL)	MDU-PHL	Seemann T. et al
EPI_ISL_520244	Australia/VIC5498/2020	2020-07-21	Oceania	Australia	Microbiological Diagnostic Unit - Public Health Laboratory (MDU-PHL)	MDU-PHL	Seemann T. et al
EPI_ISL_520245	Australia/VIC5499/2020	2020-07-21	Oceania	Australia	Microbiological Diagnostic Unit - Public Health Laboratory (MDU-PHL)	MDU-PHL	Seemann T. et al
EPI_ISL_419776	Australia/VIC55/2020	2020-03-12	Oceania	Australia	Victorian Infectious Diseases Reference Laboratory (VIDRL)	Victorian Infectious Diseases Reference Laboratory and Microbiological Diagnostic Unit Public Health Laboratory, Doherty Institute	Caly L. et al
EPI_ISL_520246	Australia/VIC5500/2020	2020-07-21	Oceania	Australia	Microbiological Diagnostic Unit - Public Health Laboratory (MDU-PHL)	MDU-PHL	Seemann T. et al
EPI_ISL_520247	Australia/VIC5501/2020	2020-07-21	Oceania	Australia	Microbiological Diagnostic Unit - Public Health Laboratory (MDU-PHL)	MDU-PHL	Seemann T. et al
EPI_ISL_520248	Australia/VIC5502/2020	2020-07-21	Oceania	Australia	Microbiological Diagnostic Unit - Public Health Laboratory (MDU-PHL)	MDU-PHL	Seemann T. et al
EPI_ISL_518339	Australia/VIC5503/2020	2020-07-21	Oceania	Australia	Microbiological Diagnostic Unit - Public Health Laboratory (MDU-PHL)	MDU-PHL	Seemann T. et al
EPI_ISL_518340	Australia/VIC5504/2020	2020-07-21	Oceania	Australia	Microbiological Diagnostic Unit - Public Health Laboratory (MDU-PHL)	MDU-PHL	Seemann T. et al
EPI_ISL_518341	Australia/VIC5505/2020	2020-07-21	Oceania	Australia	Microbiological Diagnostic Unit - Public Health Laboratory (MDU-PHL)	MDU-PHL	Seemann T. et al
EPI_ISL_518342	Australia/VIC5506/2020	2020-07-21	Oceania	Australia	Microbiological Diagnostic Unit - Public Health Laboratory (MDU-PHL)	MDU-PHL	Seemann T. et al
EPI_ISL_518343	Australia/VIC5507/2020	2020-07-21	Oceania	Australia	Microbiological Diagnostic Unit - Public Health Laboratory (MDU-PHL)	MDU-PHL	Seemann T. et al
EPI_ISL_518344	Australia/VIC5508/2020	2020-07-21	Oceania	Australia	Microbiological Diagnostic Unit - Public Health Laboratory (MDU-PHL)	MDU-PHL	Seemann T. et al
EPI_ISL_518345	Australia/VIC5509/2020	2020-07-19	Oceania	Australia	Microbiological Diagnostic Unit - Public Health Laboratory (MDU-PHL)	MDU-PHL	Seemann T. et al
EPI_ISL_426813	Australia/VIC551/2020	2020-03-25	Oceania	Australia	Victorian Infectious Diseases Reference Laboratory (VIDRL)	Microbiological Diagnostic Unit Public Health Laboratory and Victorian Infectious Diseases Reference Laboratory, Doherty Institute	Caly L. et al
EPI_ISL_518346	Australia/VIC5510/2020	2020-07-21	Oceania	Australia	Microbiological Diagnostic Unit - Public Health Laboratory (MDU-PHL)	MDU-PHL	Seemann T. et al
EPI_ISL_518347	Australia/VIC5512/2020	2020-07-21	Oceania	Australia	Microbiological Diagnostic Unit - Public Health Laboratory (MDU-PHL)	MDU-PHL	Seemann T. et al
EPI_ISL_518349	Australia/VIC5514/2020	2020-07-21	Oceania	Australia	Microbiological Diagnostic Unit - Public Health Laboratory (MDU-PHL)	MDU-PHL	Seemann T. et al
EPI_ISL_518350	Australia/VIC5515/2020	2020-07-21	Oceania	Australia	Microbiological Diagnostic Unit - Public Health Laboratory (MDU-PHL)	MDU-PHL	Seemann T. et al
EPI_ISL_518351	Australia/VIC5516/2020	2020-07-21	Oceania	Australia	Microbiological Diagnostic Unit - Public Health Laboratory (MDU-PHL)	MDU-PHL	Seemann T. et al
EPI_ISL_518352	Australia/VIC5517/2020	2020-07-22	Oceania	Australia	Microbiological Diagnostic Unit - Public Health Laboratory (MDU-PHL)	MDU-PHL	Seemann T. et al
EPI_ISL_518353	Australia/VIC5518/2020	2020-07-21	Oceania	Australia	Microbiological Diagnostic Unit - Public Health Laboratory (MDU-PHL)	MDU-PHL	Seemann T. et al
EPI_ISL_518354	Australia/VIC5519/2020	2020-07-21	Oceania	Australia	Microbiological Diagnostic Unit - Public Health Laboratory (MDU-PHL)	MDU-PHL	Seemann T. et al
EPI_ISL_518355	Australia/VIC5521/2020	2020-07-22	Oceania	Australia	Microbiological Diagnostic Unit - Public Health Laboratory (MDU-PHL)	MDU-PHL	Seemann T. et al
EPI_ISL_518356	Australia/VIC5522/2020	2020-07-22	Oceania	Australia	Microbiological Diagnostic Unit - Public Health Laboratory (MDU-PHL)	MDU-PHL	Seemann T. et al
EPI_ISL_518357	Australia/VIC5523/2020	2020-07-21	Oceania	Australia	Microbiological Diagnostic Unit - Public Health Laboratory (MDU-PHL)	MDU-PHL	Seemann T. et al
EPI_ISL_518358	Australia/VIC5524/2020	2020-07-22	Oceania	Australia	Microbiological Diagnostic Unit - Public Health Laboratory (MDU-PHL)	MDU-PHL	Seemann T. et al
EPI_ISL_518359	Australia/VIC5525/2020	2020-07-21	Oceania	Australia	Microbiological Diagnostic Unit - Public Health Laboratory (MDU-PHL)	MDU-PHL	Seemann T. et al
EPI_ISL_518360	Australia/VIC5526/2020	2020-07-19	Oceania	Australia	Microbiological Diagnostic Unit - Public Health Laboratory (MDU-PHL)	MDU-PHL	Seemann T. et al
EPI_ISL_518361	Australia/VIC5528/2020	2020-07-20	Oceania	Australia	Microbiological Diagnostic Unit - Public Health Laboratory (MDU-PHL)	MDU-PHL	Seemann T. et al
EPI_ISL_518362	Australia/VIC5529/2020	2020-07-21	Oceania	Australia	Microbiological Diagnostic Unit - Public Health Laboratory (MDU-PHL)	MDU-PHL	Seemann T. et al
EPI_ISL_518363	Australia/VIC5531/2020	2020-07-20	Oceania	Australia	Microbiological Diagnostic Unit - Public Health Laboratory (MDU-PHL)	MDU-PHL	Seemann T. et al
EPI_ISL_518364	Australia/VIC5532/2020	2020-07-21	Oceania	Australia	Microbiological Diagnostic Unit - Public Health Laboratory (MDU-PHL)	MDU-PHL	Seemann T. et al
EPI_ISL_518367	Australia/VIC5536/2020	2020-07-20	Oceania	Australia	Microbiological Diagnostic Unit - Public Health Laboratory (MDU-PHL)	MDU-PHL	Seemann T. et al
EPI_ISL_518368	Australia/VIC5537/2020	2020-07-20	Oceania	Australia	Microbiological Diagnostic Unit - Public Health Laboratory (MDU-PHL)	MDU-PHL	Seemann T. et al
EPI_ISL_518369	Australia/VIC5538/2020	2020-07-21	Oceania	Australia	Microbiological Diagnostic Unit - Public Health Laboratory (MDU-PHL)	MDU-PHL	Seemann T. et al
EPI_ISL_518370	Australia/VIC5539/2020	2020-07-19	Oceania	Australia	Microbiological Diagnostic Unit - Public Health Laboratory (MDU-PHL)	MDU-PHL	Seemann T. et al
EPI_ISL_518372	Australia/VIC5543/2020	2020-07-20	Oceania	Australia	Microbiological Diagnostic Unit - Public Health Laboratory (MDU-PHL)	MDU-PHL	Seemann T. et al
EPI_ISL_518374	Australia/VIC5545/2020	2020-07-20	Oceania	Australia	Microbiological Diagnostic Unit - Public Health Laboratory (MDU-PHL)	MDU-PHL	Seemann T. et al
EPI_ISL_518375	Australia/VIC5546/2020	2020-07-20	Oceania	Australia	Microbiological Diagnostic Unit - Public Health Laboratory (MDU-PHL)	MDU-PHL	Seemann T. et al
EPI_ISL_518376	Australia/VIC5547/2020	2020-07-22	Oceania	Australia	Microbiological Diagnostic Unit - Public Health Laboratory (MDU-PHL)	MDU-PHL	Seemann T. et al
EPI_ISL_518378	Australia/VIC5549/2020	2020-07-21	Oceania	Australia	Microbiological Diagnostic Unit - Public Health Laboratory (MDU-PHL)	MDU-PHL	Seemann T. et al
EPI_ISL_426816	Australia/VIC555/2020	2020-03-25	Oceania	Australia	Victorian Infectious Diseases Reference Laboratory (VIDRL)	Microbiological Diagnostic Unit Public Health Laboratory and Victorian Infectious Diseases Reference Laboratory, Doherty Institute	Caly L. et al
EPI_ISL_518380	Australia/VIC5552/2020	2020-07-20	Oceania	Australia	Microbiological Diagnostic Unit - Public Health Laboratory (MDU-PHL)	MDU-PHL	Seemann T. et al
EPI_ISL_518382	Australia/VIC5554/2020	2020-07-21	Oceania	Australia	Microbiological Diagnostic Unit - Public Health Laboratory (MDU-PHL)	MDU-PHL	Seemann T. et al
EPI_ISL_518383	Australia/VIC5555/2020	2020-07-21	Oceania	Australia	Microbiological Diagnostic Unit - Public Health Laboratory (MDU-PHL)	MDU-PHL	Seemann T. et al
EPI_ISL_518386	Australia/VIC5567/2020	2020-07-09	Oceania	Australia	Microbiological Diagnostic Unit - Public Health Laboratory (MDU-PHL)	MDU-PHL	Seemann T. et al
EPI_ISL_518387	Australia/VIC5568/2020	2020-07-12	Oceania	Australia	Microbiological Diagnostic Unit - Public Health Laboratory (MDU-PHL)	MDU-PHL	Seemann T. et al
EPI_ISL_518389	Australia/VIC5570/2020	2020-07-15	Oceania	Australia	Victorian Infectious Diseases Reference Laboratory (VIDRL)	VIDRL and MDU-PHL	Caly L. et al
EPI_ISL_518391	Australia/VIC5572/2020	2020-07-15	Oceania	Australia	Victorian Infectious Diseases Reference Laboratory (VIDRL)	VIDRL and MDU-PHL	Caly L. et al
EPI_ISL_518393	Australia/VIC5575/2020	2020-07-15	Oceania	Australia	Victorian Infectious Diseases Reference Laboratory (VIDRL)	VIDRL and MDU-PHL	Caly L. et al
EPI_ISL_518394	Australia/VIC5576/2020	2020-07-16	Oceania	Australia	Victorian Infectious Diseases Reference Laboratory (VIDRL)	VIDRL and MDU-PHL	Caly L. et al
EPI_ISL_518395	Australia/VIC5577/2020	2020-07-16	Oceania	Australia	Victorian Infectious Diseases Reference Laboratory (VIDRL)	VIDRL and MDU-PHL	Caly L. et al
EPI_ISL_518396	Australia/VIC5578/2020	2020-07-16	Oceania	Australia	Victorian Infectious Diseases Reference Laboratory (VIDRL)	VIDRL and MDU-PHL	Caly L. et al
EPI_ISL_518398	Australia/VIC5580/2020	2020-07-16	Oceania	Australia	Victorian Infectious Diseases Reference Laboratory (VIDRL)	VIDRL and MDU-PHL	Caly L. et al
EPI_ISL_518399	Australia/VIC5581/2020	2020-07-16	Oceania	Australia	Victorian Infectious Diseases Reference Laboratory (VIDRL)	VIDRL and MDU-PHL	Caly L. et al
EPI_ISL_518401	Australia/VIC5583/2020	2020-07-16	Oceania	Australia	Victorian Infectious Diseases Reference Laboratory (VIDRL)	VIDRL and MDU-PHL	Caly L. et al
EPI_ISL_518405	Australia/VIC5588/2020	2020-07-19	Oceania	Australia	Microbiological Diagnostic Unit - Public Health Laboratory (MDU-PHL)	MDU-PHL	Seemann T. et al
EPI_ISL_518406	Australia/VIC5589/2020	2020-07-19	Oceania	Australia	Microbiological Diagnostic Unit - Public Health Laboratory (MDU-PHL)	MDU-PHL	Seemann T. et al
EPI_ISL_518407	Australia/VIC5590/2020	2020-07-19	Oceania	Australia	Microbiological Diagnostic Unit - Public Health Laboratory (MDU-PHL)	MDU-PHL	Seemann T. et al
EPI_ISL_518410	Australia/VIC5594/2020	2020-07-19	Oceania	Australia	Microbiological Diagnostic Unit - Public Health Laboratory (MDU-PHL)	MDU-PHL	Seemann T. et al
EPI_ISL_518411	Australia/VIC5595/2020	2020-07-19	Oceania	Australia	Microbiological Diagnostic Unit - Public Health Laboratory (MDU-PHL)	MDU-PHL	Seemann T. et al
EPI_ISL_518412	Australia/VIC5596/2020	2020-07-18	Oceania	Australia	Microbiological Diagnostic Unit - Public Health Laboratory (MDU-PHL)	MDU-PHL	Seemann T. et al
EPI_ISL_518415	Australia/VIC5599/2020	2020-07-20	Oceania	Australia	Microbiological Diagnostic Unit - Public Health Laboratory (MDU-PHL)	MDU-PHL	Seemann T. et al
EPI_ISL_419777	Australia/VIC56/2020	2020-03-12	Oceania	Australia	Victorian Infectious Diseases Reference Laboratory (VIDRL)	Victorian Infectious Diseases Reference Laboratory and Microbiological Diagnostic Unit Public Health Laboratory, Doherty Institute	Caly L. et al
EPI_ISL_518416	Australia/VIC5600/2020	2020-07-19	Oceania	Australia	Microbiological Diagnostic Unit - Public Health Laboratory (MDU-PHL)	MDU-PHL	Seemann T. et al
EPI_ISL_518422	Australia/VIC5607/2020	2020-07-20	Oceania	Australia	Microbiological Diagnostic Unit - Public Health Laboratory (MDU-PHL)	MDU-PHL	Seemann T. et al
EPI_ISL_518424	Australia/VIC5609/2020	2020-07-16	Oceania	Australia	Victorian Infectious Diseases Reference Laboratory (VIDRL)	VIDRL and MDU-PHL	Caly L. et al
EPI_ISL_518426	Australia/VIC5611/2020	2020-07-16	Oceania	Australia	Victorian Infectious Diseases Reference Laboratory (VIDRL)	VIDRL and MDU-PHL	Caly L. et al
EPI_ISL_518428	Australia/VIC5613/2020	2020-07-16	Oceania	Australia	Victorian Infectious Diseases Reference Laboratory (VIDRL)	VIDRL and MDU-PHL	Caly L. et al
EPI_ISL_518429	Australia/VIC5614/2020	2020-07-16	Oceania	Australia	Victorian Infectious Diseases Reference Laboratory (VIDRL)	VIDRL and MDU-PHL	Caly L. et al
EPI_ISL_518433	Australia/VIC5619/2020	2020-07-16	Oceania	Australia	Victorian Infectious Diseases Reference Laboratory (VIDRL)	VIDRL and MDU-PHL	Caly L. et al
EPI_ISL_518434	Australia/VIC5620/2020	2020-07-16	Oceania	Australia	Victorian Infectious Diseases Reference Laboratory (VIDRL)	VIDRL and MDU-PHL	Caly L. et al
EPI_ISL_518435	Australia/VIC5621/2020	2020-07-16	Oceania	Australia	Victorian Infectious Diseases Reference Laboratory (VIDRL)	VIDRL and MDU-PHL	Caly L. et al
EPI_ISL_518436	Australia/VIC5622/2020	2020-07-16	Oceania	Australia	Victorian Infectious Diseases Reference Laboratory (VIDRL)	VIDRL and MDU-PHL	Caly L. et al
EPI_ISL_518438	Australia/VIC5624/2020	2020-07-16	Oceania	Australia	Victorian Infectious Diseases Reference Laboratory (VIDRL)	VIDRL and MDU-PHL	Caly L. et al
EPI_ISL_518439	Australia/VIC5628/2020	2020-07-16	Oceania	Australia	Victorian Infectious Diseases Reference Laboratory (VIDRL)	VIDRL and MDU-PHL	Caly L. et al
EPI_ISL_426824	Australia/VIC563/2020	2020-03-24	Oceania	Australia	Victorian Infectious Diseases Reference Laboratory (VIDRL)	Microbiological Diagnostic Unit Public Health Laboratory and Victorian Infectious Diseases Reference Laboratory, Doherty Institute	Caly L. et al
EPI_ISL_518442	Australia/VIC5631/2020	2020-07-16	Oceania	Australia	Victorian Infectious Diseases Reference Laboratory (VIDRL)	VIDRL and MDU-PHL	Caly L. et al
EPI_ISL_518443	Australia/VIC5632/2020	2020-07-16	Oceania	Australia	Victorian Infectious Diseases Reference Laboratory (VIDRL)	VIDRL and MDU-PHL	Caly L. et al
EPI_ISL_518444	Australia/VIC5633/2020	2020-07-16	Oceania	Australia	Victorian Infectious Diseases Reference Laboratory (VIDRL)	VIDRL and MDU-PHL	Caly L. et al
EPI_ISL_518445	Australia/VIC5634/2020	2020-07-16	Oceania	Australia	Victorian Infectious Diseases Reference Laboratory (VIDRL)	VIDRL and MDU-PHL	Caly L. et al
EPI_ISL_518446	Australia/VIC5635/2020	2020-07-16	Oceania	Australia	Victorian Infectious Diseases Reference Laboratory (VIDRL)	VIDRL and MDU-PHL	Caly L. et al
EPI_ISL_518448	Australia/VIC5637/2020	2020-07-16	Oceania	Australia	Victorian Infectious Diseases Reference Laboratory (VIDRL)	VIDRL and MDU-PHL	Caly L. et al
EPI_ISL_518449	Australia/VIC5638/2020	2020-07-16	Oceania	Australia	Victorian Infectious Diseases Reference Laboratory (VIDRL)	VIDRL and MDU-PHL	Caly L. et al
EPI_ISL_518452	Australia/VIC5641/2020	2020-07-16	Oceania	Australia	Victorian Infectious Diseases Reference Laboratory (VIDRL)	VIDRL and MDU-PHL	Caly L. et al
EPI_ISL_518453	Australia/VIC5642/2020	2020-07-16	Oceania	Australia	Victorian Infectious Diseases Reference Laboratory (VIDRL)	VIDRL and MDU-PHL	Caly L. et al
EPI_ISL_518454	Australia/VIC5643/2020	2020-07-16	Oceania	Australia	Victorian Infectious Diseases Reference Laboratory (VIDRL)	VIDRL and MDU-PHL	Caly L. et al
EPI_ISL_518456	Australia/VIC5645/2020	2020-07-16	Oceania	Australia	Victorian Infectious Diseases Reference Laboratory (VIDRL)	VIDRL and MDU-PHL	Caly L. et al
EPI_ISL_518457	Australia/VIC5646/2020	2020-07-16	Oceania	Australia	Victorian Infectious Diseases Reference Laboratory (VIDRL)	VIDRL and MDU-PHL	Caly L. et al
EPI_ISL_518459	Australia/VIC5648/2020	2020-07-16	Oceania	Australia	Victorian Infectious Diseases Reference Laboratory (VIDRL)	VIDRL and MDU-PHL	Caly L. et al
EPI_ISL_518460	Australia/VIC5649/2020	2020-07-16	Oceania	Australia	Victorian Infectious Diseases Reference Laboratory (VIDRL)	VIDRL and MDU-PHL	Caly L. et al
EPI_ISL_518461	Australia/VIC5650/2020	2020-07-16	Oceania	Australia	Victorian Infectious Diseases Reference Laboratory (VIDRL)	VIDRL and MDU-PHL	Caly L. et al
EPI_ISL_518462	Australia/VIC5652/2020	2020-07-16	Oceania	Australia	Victorian Infectious Diseases Reference Laboratory (VIDRL)	VIDRL and MDU-PHL	Caly L. et al
EPI_ISL_518463	Australia/VIC5653/2020	2020-07-17	Oceania	Australia	Victorian Infectious Diseases Reference Laboratory (VIDRL)	VIDRL and MDU-PHL	Caly L. et al
EPI_ISL_518465	Australia/VIC5655/2020	2020-07-17	Oceania	Australia	Victorian Infectious Diseases Reference Laboratory (VIDRL)	VIDRL and MDU-PHL	Caly L. et al
EPI_ISL_518466	Australia/VIC5656/2020	2020-07-17	Oceania	Australia	Victorian Infectious Diseases Reference Laboratory (VIDRL)	VIDRL and MDU-PHL	Caly L. et al
EPI_ISL_518467	Australia/VIC5657/2020	2020-07-17	Oceania	Australia	Victorian Infectious Diseases Reference Laboratory (VIDRL)	VIDRL and MDU-PHL	Caly L. et al
EPI_ISL_518469	Australia/VIC5659/2020	2020-07-17	Oceania	Australia	Victorian Infectious Diseases Reference Laboratory (VIDRL)	VIDRL and MDU-PHL	Caly L. et al
EPI_ISL_426826	Australia/VIC566/2020	2020-03-25	Oceania	Australia	Victorian Infectious Diseases Reference Laboratory (VIDRL)	Microbiological Diagnostic Unit Public Health Laboratory and Victorian Infectious Diseases Reference Laboratory, Doherty Institute	Caly L. et al
EPI_ISL_518470	Australia/VIC5660/2020	2020-07-17	Oceania	Australia	Victorian Infectious Diseases Reference Laboratory (VIDRL)	VIDRL and MDU-PHL	Caly L. et al
EPI_ISL_518471	Australia/VIC5661/2020	2020-07-17	Oceania	Australia	Victorian Infectious Diseases Reference Laboratory (VIDRL)	VIDRL and MDU-PHL	Caly L. et al
EPI_ISL_518472	Australia/VIC5662/2020	2020-07-06	Oceania	Australia	Microbiological Diagnostic Unit - Public Health Laboratory (MDU-PHL)	MDU-PHL	Seemann T. et al
EPI_ISL_518473	Australia/VIC5665/2020	2020-07-02	Oceania	Australia	Microbiological Diagnostic Unit - Public Health Laboratory (MDU-PHL)	MDU-PHL	Seemann T. et al
EPI_ISL_518474	Australia/VIC5667/2020	2020-07-19	Oceania	Australia	Microbiological Diagnostic Unit - Public Health Laboratory (MDU-PHL)	MDU-PHL	Seemann T. et al
EPI_ISL_518475	Australia/VIC5668/2020	2020-07-19	Oceania	Australia	Microbiological Diagnostic Unit - Public Health Laboratory (MDU-PHL)	MDU-PHL	Seemann T. et al
EPI_ISL_426827	Australia/VIC567/2020	2020-03-25	Oceania	Australia	Victorian Infectious Diseases Reference Laboratory (VIDRL)	Microbiological Diagnostic Unit Public Health Laboratory and Victorian Infectious Diseases Reference Laboratory, Doherty Institute	Caly L. et al
EPI_ISL_518477	Australia/VIC5670/2020	2020-07-19	Oceania	Australia	Microbiological Diagnostic Unit - Public Health Laboratory (MDU-PHL)	MDU-PHL	Seemann T. et al
EPI_ISL_518479	Australia/VIC5672/2020	2020-07-19	Oceania	Australia	Microbiological Diagnostic Unit - Public Health Laboratory (MDU-PHL)	MDU-PHL	Seemann T. et al
EPI_ISL_518480	Australia/VIC5673/2020	2020-07-08	Oceania	Australia	Microbiological Diagnostic Unit - Public Health Laboratory (MDU-PHL)	MDU-PHL	Seemann T. et al
EPI_ISL_518482	Australia/VIC5675/2020	2020-07-06	Oceania	Australia	Microbiological Diagnostic Unit - Public Health Laboratory (MDU-PHL)	MDU-PHL	Seemann T. et al
EPI_ISL_518483	Australia/VIC5676/2020	2020-07-05	Oceania	Australia	Microbiological Diagnostic Unit - Public Health Laboratory (MDU-PHL)	MDU-PHL	Seemann T. et al
EPI_ISL_518484	Australia/VIC5677/2020	2020-07-05	Oceania	Australia	Microbiological Diagnostic Unit - Public Health Laboratory (MDU-PHL)	MDU-PHL	Seemann T. et al
EPI_ISL_518485	Australia/VIC5678/2020	2020-07-06	Oceania	Australia	Microbiological Diagnostic Unit - Public Health Laboratory (MDU-PHL)	MDU-PHL	Seemann T. et al
EPI_ISL_518486	Australia/VIC5679/2020	2020-07-09	Oceania	Australia	Microbiological Diagnostic Unit - Public Health Laboratory (MDU-PHL)	MDU-PHL	Seemann T. et al
EPI_ISL_426828	Australia/VIC568/2020	2020-03-25	Oceania	Australia	Victorian Infectious Diseases Reference Laboratory (VIDRL)	Microbiological Diagnostic Unit Public Health Laboratory and Victorian Infectious Diseases Reference Laboratory, Doherty Institute	Caly L. et al
EPI_ISL_518487	Australia/VIC5680/2020	2020-07-10	Oceania	Australia	Microbiological Diagnostic Unit - Public Health Laboratory (MDU-PHL)	MDU-PHL	Seemann T. et al
EPI_ISL_518488	Australia/VIC5682/2020	2020-07-10	Oceania	Australia	Microbiological Diagnostic Unit - Public Health Laboratory (MDU-PHL)	MDU-PHL	Seemann T. et al
EPI_ISL_518490	Australia/VIC5684/2020	2020-07-09	Oceania	Australia	Microbiological Diagnostic Unit - Public Health Laboratory (MDU-PHL)	MDU-PHL	Seemann T. et al
EPI_ISL_518491	Australia/VIC5685/2020	2020-07-20	Oceania	Australia	Microbiological Diagnostic Unit - Public Health Laboratory (MDU-PHL)	MDU-PHL	Seemann T. et al
EPI_ISL_518492	Australia/VIC5686/2020	2020-07-20	Oceania	Australia	Microbiological Diagnostic Unit - Public Health Laboratory (MDU-PHL)	MDU-PHL	Seemann T. et al
EPI_ISL_518493	Australia/VIC5687/2020	2020-07-20	Oceania	Australia	Microbiological Diagnostic Unit - Public Health Laboratory (MDU-PHL)	MDU-PHL	Seemann T. et al
EPI_ISL_518494	Australia/VIC5688/2020	2020-07-20	Oceania	Australia	Microbiological Diagnostic Unit - Public Health Laboratory (MDU-PHL)	MDU-PHL	Seemann T. et al
EPI_ISL_518496	Australia/VIC5690/2020	2020-07-20	Oceania	Australia	Microbiological Diagnostic Unit - Public Health Laboratory (MDU-PHL)	MDU-PHL	Seemann T. et al
EPI_ISL_518497	Australia/VIC5691/2020	2020-07-20	Oceania	Australia	Microbiological Diagnostic Unit - Public Health Laboratory (MDU-PHL)	MDU-PHL	Seemann T. et al
EPI_ISL_518498	Australia/VIC5692/2020	2020-07-20	Oceania	Australia	Microbiological Diagnostic Unit - Public Health Laboratory (MDU-PHL)	MDU-PHL	Seemann T. et al
EPI_ISL_518499	Australia/VIC5693/2020	2020-07-20	Oceania	Australia	Microbiological Diagnostic Unit - Public Health Laboratory (MDU-PHL)	MDU-PHL	Seemann T. et al
EPI_ISL_518500	Australia/VIC5694/2020	2020-07-18	Oceania	Australia	Microbiological Diagnostic Unit - Public Health Laboratory (MDU-PHL)	MDU-PHL	Seemann T. et al
EPI_ISL_518501	Australia/VIC5696/2020	2020-07-19	Oceania	Australia	Microbiological Diagnostic Unit - Public Health Laboratory (MDU-PHL)	MDU-PHL	Seemann T. et al
EPI_ISL_518502	Australia/VIC5697/2020	2020-07-19	Oceania	Australia	Microbiological Diagnostic Unit - Public Health Laboratory (MDU-PHL)	MDU-PHL	Seemann T. et al
EPI_ISL_518503	Australia/VIC5698/2020	2020-07-19	Oceania	Australia	Microbiological Diagnostic Unit - Public Health Laboratory (MDU-PHL)	MDU-PHL	Seemann T. et al
EPI_ISL_419779	Australia/VIC57/2020	2020-03-12	Oceania	Australia	Victorian Infectious Diseases Reference Laboratory (VIDRL)	Victorian Infectious Diseases Reference Laboratory and Microbiological Diagnostic Unit Public Health Laboratory, Doherty Institute	Caly L. et al
EPI_ISL_518504	Australia/VIC5700/2020	2020-07-19	Oceania	Australia	Microbiological Diagnostic Unit - Public Health Laboratory (MDU-PHL)	MDU-PHL	Seemann T. et al
EPI_ISL_518505	Australia/VIC5701/2020	2020-07-20	Oceania	Australia	Microbiological Diagnostic Unit - Public Health Laboratory (MDU-PHL)	MDU-PHL	Seemann T. et al
EPI_ISL_518507	Australia/VIC5703/2020	2020-07-09	Oceania	Australia	Microbiological Diagnostic Unit - Public Health Laboratory (MDU-PHL)	MDU-PHL	Seemann T. et al
EPI_ISL_518508	Australia/VIC5704/2020	2020-07-10	Oceania	Australia	Microbiological Diagnostic Unit - Public Health Laboratory (MDU-PHL)	MDU-PHL	Seemann T. et al
EPI_ISL_518509	Australia/VIC5706/2020	2020-07-03	Oceania	Australia	Microbiological Diagnostic Unit - Public Health Laboratory (MDU-PHL)	MDU-PHL	Seemann T. et al
EPI_ISL_518510	Australia/VIC5707/2020	2020-07-19	Oceania	Australia	Microbiological Diagnostic Unit - Public Health Laboratory (MDU-PHL)	MDU-PHL	Seemann T. et al
EPI_ISL_518511	Australia/VIC5708/2020	2020-07-19	Oceania	Australia	Microbiological Diagnostic Unit - Public Health Laboratory (MDU-PHL)	MDU-PHL	Seemann T. et al
EPI_ISL_518513	Australia/VIC5710/2020	2020-07-21	Oceania	Australia	Microbiological Diagnostic Unit - Public Health Laboratory (MDU-PHL)	MDU-PHL	Seemann T. et al
EPI_ISL_518514	Australia/VIC5711/2020	2020-07-21	Oceania	Australia	Microbiological Diagnostic Unit - Public Health Laboratory (MDU-PHL)	MDU-PHL	Seemann T. et al
EPI_ISL_518517	Australia/VIC5714/2020	2020-07-20	Oceania	Australia	Microbiological Diagnostic Unit - Public Health Laboratory (MDU-PHL)	MDU-PHL	Seemann T. et al
EPI_ISL_518518	Australia/VIC5716/2020	2020-07-18	Oceania	Australia	Microbiological Diagnostic Unit - Public Health Laboratory (MDU-PHL)	MDU-PHL	Seemann T. et al
EPI_ISL_518520	Australia/VIC5718/2020	2020-07-21	Oceania	Australia	Microbiological Diagnostic Unit - Public Health Laboratory (MDU-PHL)	MDU-PHL	Seemann T. et al
EPI_ISL_426832	Australia/VIC572/2020	2020-03-25	Oceania	Australia	Victorian Infectious Diseases Reference Laboratory (VIDRL)	Microbiological Diagnostic Unit Public Health Laboratory and Victorian Infectious Diseases Reference Laboratory, Doherty Institute	Caly L. et al
EPI_ISL_518522	Australia/VIC5720/2020	2020-07-19	Oceania	Australia	Microbiological Diagnostic Unit - Public Health Laboratory (MDU-PHL)	MDU-PHL	Seemann T. et al
EPI_ISL_518523	Australia/VIC5721/2020	2020-07-20	Oceania	Australia	Microbiological Diagnostic Unit - Public Health Laboratory (MDU-PHL)	MDU-PHL	Seemann T. et al
EPI_ISL_518524	Australia/VIC5723/2020	2020-07-21	Oceania	Australia	Microbiological Diagnostic Unit - Public Health Laboratory (MDU-PHL)	MDU-PHL	Seemann T. et al
EPI_ISL_518525	Australia/VIC5724/2020	2020-07-20	Oceania	Australia	Microbiological Diagnostic Unit - Public Health Laboratory (MDU-PHL)	MDU-PHL	Seemann T. et al
EPI_ISL_518526	Australia/VIC5725/2020	2020-07-18	Oceania	Australia	Microbiological Diagnostic Unit - Public Health Laboratory (MDU-PHL)	MDU-PHL	Seemann T. et al
EPI_ISL_518527	Australia/VIC5726/2020	2020-07-19	Oceania	Australia	Microbiological Diagnostic Unit - Public Health Laboratory (MDU-PHL)	MDU-PHL	Seemann T. et al
EPI_ISL_518530	Australia/VIC5729/2020	2020-07-18	Oceania	Australia	Microbiological Diagnostic Unit - Public Health Laboratory (MDU-PHL)	MDU-PHL	Seemann T. et al
EPI_ISL_518531	Australia/VIC5730/2020	2020-07-19	Oceania	Australia	Microbiological Diagnostic Unit - Public Health Laboratory (MDU-PHL)	MDU-PHL	Seemann T. et al
EPI_ISL_518533	Australia/VIC5732/2020	2020-07-20	Oceania	Australia	Microbiological Diagnostic Unit - Public Health Laboratory (MDU-PHL)	MDU-PHL	Seemann T. et al
EPI_ISL_518536	Australia/VIC5735/2020	2020-07-20	Oceania	Australia	Microbiological Diagnostic Unit - Public Health Laboratory (MDU-PHL)	MDU-PHL	Seemann T. et al
EPI_ISL_518537	Australia/VIC5736/2020	2020-07-18	Oceania	Australia	Microbiological Diagnostic Unit - Public Health Laboratory (MDU-PHL)	MDU-PHL	Seemann T. et al
EPI_ISL_518538	Australia/VIC5737/2020	2020-07-18	Oceania	Australia	Microbiological Diagnostic Unit - Public Health Laboratory (MDU-PHL)	MDU-PHL	Seemann T. et al
EPI_ISL_518539	Australia/VIC5738/2020	2020-07-18	Oceania	Australia	Microbiological Diagnostic Unit - Public Health Laboratory (MDU-PHL)	MDU-PHL	Seemann T. et al
EPI_ISL_518540	Australia/VIC5739/2020	2020-07-20	Oceania	Australia	Microbiological Diagnostic Unit - Public Health Laboratory (MDU-PHL)	MDU-PHL	Seemann T. et al
EPI_ISL_518541	Australia/VIC5740/2020	2020-07-19	Oceania	Australia	Microbiological Diagnostic Unit - Public Health Laboratory (MDU-PHL)	MDU-PHL	Seemann T. et al
EPI_ISL_518542	Australia/VIC5741/2020	2020-07-19	Oceania	Australia	Microbiological Diagnostic Unit - Public Health Laboratory (MDU-PHL)	MDU-PHL	Seemann T. et al
EPI_ISL_518544	Australia/VIC5743/2020	2020-07-21	Oceania	Australia	Microbiological Diagnostic Unit - Public Health Laboratory (MDU-PHL)	MDU-PHL	Seemann T. et al
EPI_ISL_518545	Australia/VIC5746/2020	2020-07-21	Oceania	Australia	Microbiological Diagnostic Unit - Public Health Laboratory (MDU-PHL)	MDU-PHL	Seemann T. et al
EPI_ISL_518546	Australia/VIC5747/2020	2020-07-20	Oceania	Australia	Microbiological Diagnostic Unit - Public Health Laboratory (MDU-PHL)	MDU-PHL	Seemann T. et al
EPI_ISL_518547	Australia/VIC5748/2020	2020-07-21	Oceania	Australia	Microbiological Diagnostic Unit - Public Health Laboratory (MDU-PHL)	MDU-PHL	Seemann T. et al
EPI_ISL_518548	Australia/VIC5749/2020	2020-07-27	Oceania	Australia	Microbiological Diagnostic Unit - Public Health Laboratory (MDU-PHL)	MDU-PHL	Seemann T. et al
EPI_ISL_518549	Australia/VIC5750/2020	2020-07-21	Oceania	Australia	Microbiological Diagnostic Unit - Public Health Laboratory (MDU-PHL)	MDU-PHL	Seemann T. et al
EPI_ISL_518550	Australia/VIC5752/2020	2020-07-21	Oceania	Australia	Microbiological Diagnostic Unit - Public Health Laboratory (MDU-PHL)	MDU-PHL	Seemann T. et al
EPI_ISL_518551	Australia/VIC5753/2020	2020-07-20	Oceania	Australia	Microbiological Diagnostic Unit - Public Health Laboratory (MDU-PHL)	MDU-PHL	Seemann T. et al
EPI_ISL_518552	Australia/VIC5754/2020	2020-07-22	Oceania	Australia	Microbiological Diagnostic Unit - Public Health Laboratory (MDU-PHL)	MDU-PHL	Seemann T. et al
EPI_ISL_518553	Australia/VIC5755/2020	2020-07-21	Oceania	Australia	Microbiological Diagnostic Unit - Public Health Laboratory (MDU-PHL)	MDU-PHL	Seemann T. et al
EPI_ISL_518554	Australia/VIC5756/2020	2020-07-21	Oceania	Australia	Microbiological Diagnostic Unit - Public Health Laboratory (MDU-PHL)	MDU-PHL	Seemann T. et al
EPI_ISL_518555	Australia/VIC5757/2020	2020-07-21	Oceania	Australia	Microbiological Diagnostic Unit - Public Health Laboratory (MDU-PHL)	MDU-PHL	Seemann T. et al
EPI_ISL_518556	Australia/VIC5758/2020	2020-07-21	Oceania	Australia	Microbiological Diagnostic Unit - Public Health Laboratory (MDU-PHL)	MDU-PHL	Seemann T. et al
EPI_ISL_518557	Australia/VIC5759/2020	2020-07-21	Oceania	Australia	Microbiological Diagnostic Unit - Public Health Laboratory (MDU-PHL)	MDU-PHL	Seemann T. et al
EPI_ISL_518558	Australia/VIC5760/2020	2020-07-20	Oceania	Australia	Microbiological Diagnostic Unit - Public Health Laboratory (MDU-PHL)	MDU-PHL	Seemann T. et al
EPI_ISL_518559	Australia/VIC5761/2020	2020-07-21	Oceania	Australia	Microbiological Diagnostic Unit - Public Health Laboratory (MDU-PHL)	MDU-PHL	Seemann T. et al
EPI_ISL_518560	Australia/VIC5762/2020	2020-07-21	Oceania	Australia	Microbiological Diagnostic Unit - Public Health Laboratory (MDU-PHL)	MDU-PHL	Seemann T. et al
EPI_ISL_518561	Australia/VIC5763/2020	2020-07-21	Oceania	Australia	Microbiological Diagnostic Unit - Public Health Laboratory (MDU-PHL)	MDU-PHL	Seemann T. et al
EPI_ISL_518562	Australia/VIC5764/2020	2020-07-21	Oceania	Australia	Microbiological Diagnostic Unit - Public Health Laboratory (MDU-PHL)	MDU-PHL	Seemann T. et al
EPI_ISL_518563	Australia/VIC5765/2020	2020-07-21	Oceania	Australia	Microbiological Diagnostic Unit - Public Health Laboratory (MDU-PHL)	MDU-PHL	Seemann T. et al
EPI_ISL_518564	Australia/VIC5766/2020	2020-07-21	Oceania	Australia	Microbiological Diagnostic Unit - Public Health Laboratory (MDU-PHL)	MDU-PHL	Seemann T. et al
EPI_ISL_518565	Australia/VIC5767/2020	2020-07-20	Oceania	Australia	Microbiological Diagnostic Unit - Public Health Laboratory (MDU-PHL)	MDU-PHL	Seemann T. et al
EPI_ISL_518567	Australia/VIC5769/2020	2020-07-20	Oceania	Australia	Microbiological Diagnostic Unit - Public Health Laboratory (MDU-PHL)	MDU-PHL	Seemann T. et al
EPI_ISL_518568	Australia/VIC5770/2020	2020-07-21	Oceania	Australia	Microbiological Diagnostic Unit - Public Health Laboratory (MDU-PHL)	MDU-PHL	Seemann T. et al
EPI_ISL_518569	Australia/VIC5771/2020	2020-07-21	Oceania	Australia	Microbiological Diagnostic Unit - Public Health Laboratory (MDU-PHL)	MDU-PHL	Seemann T. et al
EPI_ISL_518570	Australia/VIC5772/2020	2020-07-21	Oceania	Australia	Microbiological Diagnostic Unit - Public Health Laboratory (MDU-PHL)	MDU-PHL	Seemann T. et al
EPI_ISL_518571	Australia/VIC5773/2020	2020-07-21	Oceania	Australia	Microbiological Diagnostic Unit - Public Health Laboratory (MDU-PHL)	MDU-PHL	Seemann T. et al
EPI_ISL_518572	Australia/VIC5774/2020	2020-07-21	Oceania	Australia	Microbiological Diagnostic Unit - Public Health Laboratory (MDU-PHL)	MDU-PHL	Seemann T. et al
EPI_ISL_518573	Australia/VIC5775/2020	2020-07-21	Oceania	Australia	Microbiological Diagnostic Unit - Public Health Laboratory (MDU-PHL)	MDU-PHL	Seemann T. et al
EPI_ISL_518574	Australia/VIC5776/2020	2020-07-21	Oceania	Australia	Microbiological Diagnostic Unit - Public Health Laboratory (MDU-PHL)	MDU-PHL	Seemann T. et al
EPI_ISL_518576	Australia/VIC5778/2020	2020-07-20	Oceania	Australia	Microbiological Diagnostic Unit - Public Health Laboratory (MDU-PHL)	MDU-PHL	Seemann T. et al
EPI_ISL_518577	Australia/VIC5779/2020	2020-07-20	Oceania	Australia	Microbiological Diagnostic Unit - Public Health Laboratory (MDU-PHL)	MDU-PHL	Seemann T. et al
EPI_ISL_518578	Australia/VIC5780/2020	2020-07-20	Oceania	Australia	Microbiological Diagnostic Unit - Public Health Laboratory (MDU-PHL)	MDU-PHL	Seemann T. et al
EPI_ISL_518579	Australia/VIC5781/2020	2020-07-19	Oceania	Australia	Microbiological Diagnostic Unit - Public Health Laboratory (MDU-PHL)	MDU-PHL	Seemann T. et al
EPI_ISL_518580	Australia/VIC5782/2020	2020-07-20	Oceania	Australia	Microbiological Diagnostic Unit - Public Health Laboratory (MDU-PHL)	MDU-PHL	Seemann T. et al
EPI_ISL_518581	Australia/VIC5784/2020	2020-07-19	Oceania	Australia	Microbiological Diagnostic Unit - Public Health Laboratory (MDU-PHL)	MDU-PHL	Seemann T. et al
EPI_ISL_518582	Australia/VIC5785/2020	2020-07-19	Oceania	Australia	Microbiological Diagnostic Unit - Public Health Laboratory (MDU-PHL)	MDU-PHL	Seemann T. et al
EPI_ISL_518584	Australia/VIC5787/2020	2020-07-21	Oceania	Australia	Microbiological Diagnostic Unit - Public Health Laboratory (MDU-PHL)	MDU-PHL	Seemann T. et al
EPI_ISL_518587	Australia/VIC5791/2020	2020-07-20	Oceania	Australia	Microbiological Diagnostic Unit - Public Health Laboratory (MDU-PHL)	MDU-PHL	Seemann T. et al
EPI_ISL_518588	Australia/VIC5792/2020	2020-07-20	Oceania	Australia	Microbiological Diagnostic Unit - Public Health Laboratory (MDU-PHL)	MDU-PHL	Seemann T. et al
EPI_ISL_518589	Australia/VIC5793/2020	2020-07-20	Oceania	Australia	Microbiological Diagnostic Unit - Public Health Laboratory (MDU-PHL)	MDU-PHL	Seemann T. et al
EPI_ISL_518590	Australia/VIC5794/2020	2020-07-20	Oceania	Australia	Microbiological Diagnostic Unit - Public Health Laboratory (MDU-PHL)	MDU-PHL	Seemann T. et al
EPI_ISL_518591	Australia/VIC5795/2020	2020-07-20	Oceania	Australia	Microbiological Diagnostic Unit - Public Health Laboratory (MDU-PHL)	MDU-PHL	Seemann T. et al
EPI_ISL_518592	Australia/VIC5796/2020	2020-07-20	Oceania	Australia	Microbiological Diagnostic Unit - Public Health Laboratory (MDU-PHL)	MDU-PHL	Seemann T. et al
EPI_ISL_518594	Australia/VIC5799/2020	2020-07-20	Oceania	Australia	Microbiological Diagnostic Unit - Public Health Laboratory (MDU-PHL)	MDU-PHL	Seemann T. et al
EPI_ISL_419784	Australia/VIC58/2020	2020-03-12	Oceania	Australia	Victorian Infectious Diseases Reference Laboratory (VIDRL)	Victorian Infectious Diseases Reference Laboratory and Microbiological Diagnostic Unit Public Health Laboratory, Doherty Institute	Caly L. et al
EPI_ISL_518595	Australia/VIC5800/2020	2020-07-18	Oceania	Australia	Microbiological Diagnostic Unit - Public Health Laboratory (MDU-PHL)	MDU-PHL	Seemann T. et al
EPI_ISL_518596	Australia/VIC5801/2020	2020-07-20	Oceania	Australia	Microbiological Diagnostic Unit - Public Health Laboratory (MDU-PHL)	MDU-PHL	Seemann T. et al
EPI_ISL_518597	Australia/VIC5802/2020	2020-07-20	Oceania	Australia	Microbiological Diagnostic Unit - Public Health Laboratory (MDU-PHL)	MDU-PHL	Seemann T. et al
EPI_ISL_518599	Australia/VIC5804/2020	2020-07-19	Oceania	Australia	Microbiological Diagnostic Unit - Public Health Laboratory (MDU-PHL)	MDU-PHL	Seemann T. et al
EPI_ISL_518600	Australia/VIC5805/2020	2020-07-20	Oceania	Australia	Microbiological Diagnostic Unit - Public Health Laboratory (MDU-PHL)	MDU-PHL	Seemann T. et al
EPI_ISL_518601	Australia/VIC5806/2020	2020-07-20	Oceania	Australia	Microbiological Diagnostic Unit - Public Health Laboratory (MDU-PHL)	MDU-PHL	Seemann T. et al
EPI_ISL_518602	Australia/VIC5807/2020	2020-07-19	Oceania	Australia	Microbiological Diagnostic Unit - Public Health Laboratory (MDU-PHL)	MDU-PHL	Seemann T. et al
EPI_ISL_518603	Australia/VIC5808/2020	2020-07-19	Oceania	Australia	Microbiological Diagnostic Unit - Public Health Laboratory (MDU-PHL)	MDU-PHL	Seemann T. et al
EPI_ISL_518604	Australia/VIC5809/2020	2020-07-20	Oceania	Australia	Microbiological Diagnostic Unit - Public Health Laboratory (MDU-PHL)	MDU-PHL	Seemann T. et al
EPI_ISL_518605	Australia/VIC5810/2020	2020-07-19	Oceania	Australia	Microbiological Diagnostic Unit - Public Health Laboratory (MDU-PHL)	MDU-PHL	Seemann T. et al
EPI_ISL_518606	Australia/VIC5811/2020	2020-07-18	Oceania	Australia	Microbiological Diagnostic Unit - Public Health Laboratory (MDU-PHL)	MDU-PHL	Seemann T. et al
EPI_ISL_518607	Australia/VIC5812/2020	2020-07-20	Oceania	Australia	Microbiological Diagnostic Unit - Public Health Laboratory (MDU-PHL)	MDU-PHL	Seemann T. et al
EPI_ISL_518609	Australia/VIC5814/2020	2020-07-20	Oceania	Australia	Microbiological Diagnostic Unit - Public Health Laboratory (MDU-PHL)	MDU-PHL	Seemann T. et al
EPI_ISL_518610	Australia/VIC5816/2020	2020-07-20	Oceania	Australia	Microbiological Diagnostic Unit - Public Health Laboratory (MDU-PHL)	MDU-PHL	Seemann T. et al
EPI_ISL_518611	Australia/VIC5817/2020	2020-07-20	Oceania	Australia	Microbiological Diagnostic Unit - Public Health Laboratory (MDU-PHL)	MDU-PHL	Seemann T. et al
EPI_ISL_518612	Australia/VIC5818/2020	2020-07-20	Oceania	Australia	Microbiological Diagnostic Unit - Public Health Laboratory (MDU-PHL)	MDU-PHL	Seemann T. et al
EPI_ISL_518613	Australia/VIC5819/2020	2020-07-20	Oceania	Australia	Microbiological Diagnostic Unit - Public Health Laboratory (MDU-PHL)	MDU-PHL	Seemann T. et al
EPI_ISL_518614	Australia/VIC5820/2020	2020-07-20	Oceania	Australia	Microbiological Diagnostic Unit - Public Health Laboratory (MDU-PHL)	MDU-PHL	Seemann T. et al
EPI_ISL_518615	Australia/VIC5821/2020	2020-07-20	Oceania	Australia	Microbiological Diagnostic Unit - Public Health Laboratory (MDU-PHL)	MDU-PHL	Seemann T. et al
EPI_ISL_518616	Australia/VIC5822/2020	2020-07-20	Oceania	Australia	Microbiological Diagnostic Unit - Public Health Laboratory (MDU-PHL)	MDU-PHL	Seemann T. et al
EPI_ISL_518617	Australia/VIC5823/2020	2020-07-20	Oceania	Australia	Microbiological Diagnostic Unit - Public Health Laboratory (MDU-PHL)	MDU-PHL	Seemann T. et al
EPI_ISL_518618	Australia/VIC5824/2020	2020-07-22	Oceania	Australia	Microbiological Diagnostic Unit - Public Health Laboratory (MDU-PHL)	MDU-PHL	Seemann T. et al
EPI_ISL_518619	Australia/VIC5825/2020	2020-07-20	Oceania	Australia	Microbiological Diagnostic Unit - Public Health Laboratory (MDU-PHL)	MDU-PHL	Seemann T. et al
EPI_ISL_518620	Australia/VIC5826/2020	2020-07-22	Oceania	Australia	Microbiological Diagnostic Unit - Public Health Laboratory (MDU-PHL)	MDU-PHL	Seemann T. et al
EPI_ISL_518622	Australia/VIC5828/2020	2020-07-22	Oceania	Australia	Microbiological Diagnostic Unit - Public Health Laboratory (MDU-PHL)	MDU-PHL	Seemann T. et al
EPI_ISL_518623	Australia/VIC5829/2020	2020-07-21	Oceania	Australia	Microbiological Diagnostic Unit - Public Health Laboratory (MDU-PHL)	MDU-PHL	Seemann T. et al
EPI_ISL_518624	Australia/VIC5830/2020	2020-07-22	Oceania	Australia	Microbiological Diagnostic Unit - Public Health Laboratory (MDU-PHL)	MDU-PHL	Seemann T. et al
EPI_ISL_518625	Australia/VIC5831/2020	2020-07-20	Oceania	Australia	Microbiological Diagnostic Unit - Public Health Laboratory (MDU-PHL)	MDU-PHL	Seemann T. et al
EPI_ISL_518626	Australia/VIC5832/2020	2020-07-20	Oceania	Australia	Microbiological Diagnostic Unit - Public Health Laboratory (MDU-PHL)	MDU-PHL	Seemann T. et al
EPI_ISL_518627	Australia/VIC5833/2020	2020-07-20	Oceania	Australia	Microbiological Diagnostic Unit - Public Health Laboratory (MDU-PHL)	MDU-PHL	Seemann T. et al
EPI_ISL_518628	Australia/VIC5834/2020	2020-07-20	Oceania	Australia	Microbiological Diagnostic Unit - Public Health Laboratory (MDU-PHL)	MDU-PHL	Seemann T. et al
EPI_ISL_518629	Australia/VIC5835/2020	2020-07-19	Oceania	Australia	Microbiological Diagnostic Unit - Public Health Laboratory (MDU-PHL)	MDU-PHL	Seemann T. et al
EPI_ISL_518630	Australia/VIC5836/2020	2020-07-20	Oceania	Australia	Microbiological Diagnostic Unit - Public Health Laboratory (MDU-PHL)	MDU-PHL	Seemann T. et al
EPI_ISL_518631	Australia/VIC5837/2020	2020-07-20	Oceania	Australia	Microbiological Diagnostic Unit - Public Health Laboratory (MDU-PHL)	MDU-PHL	Seemann T. et al
EPI_ISL_518632	Australia/VIC5838/2020	2020-07-21	Oceania	Australia	Microbiological Diagnostic Unit - Public Health Laboratory (MDU-PHL)	MDU-PHL	Seemann T. et al
EPI_ISL_518633	Australia/VIC5839/2020	2020-07-21	Oceania	Australia	Microbiological Diagnostic Unit - Public Health Laboratory (MDU-PHL)	MDU-PHL	Seemann T. et al
EPI_ISL_426841	Australia/VIC584/2020	2020-03-25	Oceania	Australia	Victorian Infectious Diseases Reference Laboratory (VIDRL)	Microbiological Diagnostic Unit Public Health Laboratory and Victorian Infectious Diseases Reference Laboratory, Doherty Institute	Caly L. et al
EPI_ISL_518634	Australia/VIC5840/2020	2020-07-19	Oceania	Australia	Microbiological Diagnostic Unit - Public Health Laboratory (MDU-PHL)	MDU-PHL	Seemann T. et al
EPI_ISL_518635	Australia/VIC5841/2020	2020-07-19	Oceania	Australia	Microbiological Diagnostic Unit - Public Health Laboratory (MDU-PHL)	MDU-PHL	Seemann T. et al
EPI_ISL_518636	Australia/VIC5842/2020	2020-07-22	Oceania	Australia	Microbiological Diagnostic Unit - Public Health Laboratory (MDU-PHL)	MDU-PHL	Seemann T. et al
EPI_ISL_518637	Australia/VIC5843/2020	2020-07-20	Oceania	Australia	Microbiological Diagnostic Unit - Public Health Laboratory (MDU-PHL)	MDU-PHL	Seemann T. et al
EPI_ISL_518638	Australia/VIC5844/2020	2020-07-22	Oceania	Australia	Microbiological Diagnostic Unit - Public Health Laboratory (MDU-PHL)	MDU-PHL	Seemann T. et al
EPI_ISL_518639	Australia/VIC5845/2020	2020-07-22	Oceania	Australia	Microbiological Diagnostic Unit - Public Health Laboratory (MDU-PHL)	MDU-PHL	Seemann T. et al
EPI_ISL_518640	Australia/VIC5846/2020	2020-07-19	Oceania	Australia	Microbiological Diagnostic Unit - Public Health Laboratory (MDU-PHL)	MDU-PHL	Seemann T. et al
EPI_ISL_518641	Australia/VIC5847/2020	2020-07-20	Oceania	Australia	Microbiological Diagnostic Unit - Public Health Laboratory (MDU-PHL)	MDU-PHL	Seemann T. et al
EPI_ISL_518642	Australia/VIC5849/2020	2020-07-21	Oceania	Australia	Microbiological Diagnostic Unit - Public Health Laboratory (MDU-PHL)	MDU-PHL	Seemann T. et al
EPI_ISL_518643	Australia/VIC5850/2020	2020-07-22	Oceania	Australia	Microbiological Diagnostic Unit - Public Health Laboratory (MDU-PHL)	MDU-PHL	Seemann T. et al
EPI_ISL_518644	Australia/VIC5851/2020	2020-07-21	Oceania	Australia	Microbiological Diagnostic Unit - Public Health Laboratory (MDU-PHL)	MDU-PHL	Seemann T. et al
EPI_ISL_518646	Australia/VIC5853/2020	2020-07-19	Oceania	Australia	Microbiological Diagnostic Unit - Public Health Laboratory (MDU-PHL)	MDU-PHL	Seemann T. et al
EPI_ISL_518647	Australia/VIC5854/2020	2020-07-19	Oceania	Australia	Microbiological Diagnostic Unit - Public Health Laboratory (MDU-PHL)	MDU-PHL	Seemann T. et al
EPI_ISL_518649	Australia/VIC5856/2020	2020-07-18	Oceania	Australia	Microbiological Diagnostic Unit - Public Health Laboratory (MDU-PHL)	MDU-PHL	Seemann T. et al
EPI_ISL_518651	Australia/VIC5858/2020	2020-07-18	Oceania	Australia	Microbiological Diagnostic Unit - Public Health Laboratory (MDU-PHL)	Microbiological Diagnostic Unit - Public Health Laboratory (MDU-PHL)	Seemann T. et al
EPI_ISL_518652	Australia/VIC5859/2020	2020-07-20	Oceania	Australia	Microbiological Diagnostic Unit - Public Health Laboratory (MDU-PHL)	MDU-PHL	Seemann T. et al
EPI_ISL_518653	Australia/VIC5860/2020	2020-07-18	Oceania	Australia	Microbiological Diagnostic Unit - Public Health Laboratory (MDU-PHL)	MDU-PHL	Seemann T. et al
EPI_ISL_518654	Australia/VIC5861/2020	2020-07-19	Oceania	Australia	Microbiological Diagnostic Unit - Public Health Laboratory (MDU-PHL)	MDU-PHL	Seemann T. et al
EPI_ISL_518655	Australia/VIC5862/2020	2020-07-19	Oceania	Australia	Microbiological Diagnostic Unit - Public Health Laboratory (MDU-PHL)	MDU-PHL	Seemann T. et al
EPI_ISL_518656	Australia/VIC5863/2020	2020-07-18	Oceania	Australia	Microbiological Diagnostic Unit - Public Health Laboratory (MDU-PHL)	MDU-PHL	Seemann T. et al
EPI_ISL_518657	Australia/VIC5864/2020	2020-07-20	Oceania	Australia	Microbiological Diagnostic Unit - Public Health Laboratory (MDU-PHL)	MDU-PHL	Seemann T. et al
EPI_ISL_518658	Australia/VIC5867/2020	2020-07-22	Oceania	Australia	Microbiological Diagnostic Unit - Public Health Laboratory (MDU-PHL)	MDU-PHL	Seemann T. et al
EPI_ISL_518659	Australia/VIC5869/2020	2020-07-22	Oceania	Australia	Microbiological Diagnostic Unit - Public Health Laboratory (MDU-PHL)	MDU-PHL	Seemann T. et al
EPI_ISL_518660	Australia/VIC5870/2020	2020-07-23	Oceania	Australia	Microbiological Diagnostic Unit - Public Health Laboratory (MDU-PHL)	MDU-PHL	Seemann T. et al
EPI_ISL_518662	Australia/VIC5876/2020	2020-07-20	Oceania	Australia	Microbiological Diagnostic Unit - Public Health Laboratory (MDU-PHL)	MDU-PHL	Seemann T. et al
EPI_ISL_518664	Australia/VIC5881/2020	2020-07-20	Oceania	Australia	Microbiological Diagnostic Unit - Public Health Laboratory (MDU-PHL)	MDU-PHL	Seemann T. et al
EPI_ISL_518665	Australia/VIC5882/2020	2020-07-21	Oceania	Australia	Microbiological Diagnostic Unit - Public Health Laboratory (MDU-PHL)	MDU-PHL	Seemann T. et al
EPI_ISL_518666	Australia/VIC5883/2020	2020-07-20	Oceania	Australia	Microbiological Diagnostic Unit - Public Health Laboratory (MDU-PHL)	MDU-PHL	Seemann T. et al
EPI_ISL_518667	Australia/VIC5884/2020	2020-07-20	Oceania	Australia	Microbiological Diagnostic Unit - Public Health Laboratory (MDU-PHL)	MDU-PHL	Seemann T. et al
EPI_ISL_518669	Australia/VIC5886/2020	2020-07-21	Oceania	Australia	Microbiological Diagnostic Unit - Public Health Laboratory (MDU-PHL)	MDU-PHL	Seemann T. et al
EPI_ISL_518670	Australia/VIC5887/2020	2020-07-20	Oceania	Australia	Microbiological Diagnostic Unit - Public Health Laboratory (MDU-PHL)	MDU-PHL	Seemann T. et al
EPI_ISL_518671	Australia/VIC5889/2020	2020-07-21	Oceania	Australia	Microbiological Diagnostic Unit - Public Health Laboratory (MDU-PHL)	MDU-PHL	Seemann T. et al
EPI_ISL_518672	Australia/VIC5890/2020	2020-07-21	Oceania	Australia	Microbiological Diagnostic Unit - Public Health Laboratory (MDU-PHL)	MDU-PHL	Seemann T. et al
EPI_ISL_518673	Australia/VIC5891/2020	2020-07-21	Oceania	Australia	Microbiological Diagnostic Unit - Public Health Laboratory (MDU-PHL)	MDU-PHL	Seemann T. et al
EPI_ISL_518674	Australia/VIC5892/2020	2020-07-21	Oceania	Australia	Microbiological Diagnostic Unit - Public Health Laboratory (MDU-PHL)	MDU-PHL	Seemann T. et al
EPI_ISL_518676	Australia/VIC5894/2020	2020-07-20	Oceania	Australia	Microbiological Diagnostic Unit - Public Health Laboratory (MDU-PHL)	MDU-PHL	Seemann T. et al
EPI_ISL_518678	Australia/VIC5897/2020	2020-07-21	Oceania	Australia	Microbiological Diagnostic Unit - Public Health Laboratory (MDU-PHL)	MDU-PHL	Seemann T. et al
EPI_ISL_518679	Australia/VIC5898/2020	2020-07-21	Oceania	Australia	Microbiological Diagnostic Unit - Public Health Laboratory (MDU-PHL)	MDU-PHL	Seemann T. et al
EPI_ISL_518680	Australia/VIC5899/2020	2020-07-20	Oceania	Australia	Microbiological Diagnostic Unit - Public Health Laboratory (MDU-PHL)	MDU-PHL	Seemann T. et al
EPI_ISL_419771	Australia/VIC59/2020	2020-03-13	Oceania	Australia	Victorian Infectious Diseases Reference Laboratory (VIDRL)	Victorian Infectious Diseases Reference Laboratory and Microbiological Diagnostic Unit Public Health Laboratory, Doherty Institute	Caly L. et al
EPI_ISL_518681	Australia/VIC5900/2020	2020-07-22	Oceania	Australia	Microbiological Diagnostic Unit - Public Health Laboratory (MDU-PHL)	MDU-PHL	Seemann T. et al
EPI_ISL_518682	Australia/VIC5902/2020	2020-07-22	Oceania	Australia	Microbiological Diagnostic Unit - Public Health Laboratory (MDU-PHL)	MDU-PHL	Seemann T. et al
EPI_ISL_518683	Australia/VIC5903/2020	2020-07-22	Oceania	Australia	Microbiological Diagnostic Unit - Public Health Laboratory (MDU-PHL)	MDU-PHL	Seemann T. et al
EPI_ISL_518684	Australia/VIC5904/2020	2020-07-22	Oceania	Australia	Microbiological Diagnostic Unit - Public Health Laboratory (MDU-PHL)	MDU-PHL	Seemann T. et al
EPI_ISL_518685	Australia/VIC5906/2020	2020-07-22	Oceania	Australia	Microbiological Diagnostic Unit - Public Health Laboratory (MDU-PHL)	MDU-PHL	Seemann T. et al
EPI_ISL_518686	Australia/VIC5907/2020	2020-07-21	Oceania	Australia	Microbiological Diagnostic Unit - Public Health Laboratory (MDU-PHL)	MDU-PHL	Seemann T. et al
EPI_ISL_518687	Australia/VIC5908/2020	2020-07-20	Oceania	Australia	Microbiological Diagnostic Unit - Public Health Laboratory (MDU-PHL)	MDU-PHL	Seemann T. et al
EPI_ISL_518688	Australia/VIC5909/2020	2020-07-20	Oceania	Australia	Microbiological Diagnostic Unit - Public Health Laboratory (MDU-PHL)	MDU-PHL	Seemann T. et al
EPI_ISL_518689	Australia/VIC5910/2020	2020-07-20	Oceania	Australia	Microbiological Diagnostic Unit - Public Health Laboratory (MDU-PHL)	MDU-PHL	Seemann T. et al
EPI_ISL_518691	Australia/VIC5912/2020	2020-07-22	Oceania	Australia	Microbiological Diagnostic Unit - Public Health Laboratory (MDU-PHL)	MDU-PHL	Seemann T. et al
EPI_ISL_518692	Australia/VIC5913/2020	2020-07-21	Oceania	Australia	Microbiological Diagnostic Unit - Public Health Laboratory (MDU-PHL)	MDU-PHL	Seemann T. et al
EPI_ISL_518693	Australia/VIC5914/2020	2020-07-21	Oceania	Australia	Microbiological Diagnostic Unit - Public Health Laboratory (MDU-PHL)	MDU-PHL	Seemann T. et al
EPI_ISL_518694	Australia/VIC5915/2020	2020-07-22	Oceania	Australia	Microbiological Diagnostic Unit - Public Health Laboratory (MDU-PHL)	MDU-PHL	Seemann T. et al
EPI_ISL_518695	Australia/VIC5916/2020	2020-07-21	Oceania	Australia	Microbiological Diagnostic Unit - Public Health Laboratory (MDU-PHL)	MDU-PHL	Seemann T. et al
EPI_ISL_518696	Australia/VIC5917/2020	2020-07-21	Oceania	Australia	Microbiological Diagnostic Unit - Public Health Laboratory (MDU-PHL)	MDU-PHL	Seemann T. et al
EPI_ISL_518697	Australia/VIC5918/2020	2020-07-21	Oceania	Australia	Microbiological Diagnostic Unit - Public Health Laboratory (MDU-PHL)	MDU-PHL	Seemann T. et al
EPI_ISL_518698	Australia/VIC5919/2020	2020-07-21	Oceania	Australia	Microbiological Diagnostic Unit - Public Health Laboratory (MDU-PHL)	MDU-PHL	Seemann T. et al
EPI_ISL_518699	Australia/VIC5920/2020	2020-07-21	Oceania	Australia	Microbiological Diagnostic Unit - Public Health Laboratory (MDU-PHL)	MDU-PHL	Seemann T. et al
EPI_ISL_518700	Australia/VIC5921/2020	2020-07-21	Oceania	Australia	Microbiological Diagnostic Unit - Public Health Laboratory (MDU-PHL)	MDU-PHL	Seemann T. et al
EPI_ISL_518701	Australia/VIC5922/2020	2020-07-21	Oceania	Australia	Microbiological Diagnostic Unit - Public Health Laboratory (MDU-PHL)	MDU-PHL	Seemann T. et al
EPI_ISL_518702	Australia/VIC5923/2020	2020	Oceania	Australia	Microbiological Diagnostic Unit - Public Health Laboratory (MDU-PHL)	MDU-PHL	Seemann T. et al
EPI_ISL_518703	Australia/VIC5924/2020	2020-07-21	Oceania	Australia	Microbiological Diagnostic Unit - Public Health Laboratory (MDU-PHL)	MDU-PHL	Seemann T. et al
EPI_ISL_518704	Australia/VIC5925/2020	2020-07-21	Oceania	Australia	Microbiological Diagnostic Unit - Public Health Laboratory (MDU-PHL)	MDU-PHL	Seemann T. et al
EPI_ISL_518705	Australia/VIC5926/2020	2020-07-21	Oceania	Australia	Microbiological Diagnostic Unit - Public Health Laboratory (MDU-PHL)	MDU-PHL	Seemann T. et al
EPI_ISL_518706	Australia/VIC5927/2020	2020-07-21	Oceania	Australia	Microbiological Diagnostic Unit - Public Health Laboratory (MDU-PHL)	MDU-PHL	Seemann T. et al
EPI_ISL_518707	Australia/VIC5928/2020	2020-07-20	Oceania	Australia	Microbiological Diagnostic Unit - Public Health Laboratory (MDU-PHL)	MDU-PHL	Seemann T. et al
EPI_ISL_518708	Australia/VIC5929/2020	2020-07-19	Oceania	Australia	Microbiological Diagnostic Unit - Public Health Laboratory (MDU-PHL)	MDU-PHL	Seemann T. et al
EPI_ISL_518709	Australia/VIC5930/2020	2020-07-18	Oceania	Australia	Microbiological Diagnostic Unit - Public Health Laboratory (MDU-PHL)	MDU-PHL	Seemann T. et al
EPI_ISL_518712	Australia/VIC5933/2020	2020-07-21	Oceania	Australia	Microbiological Diagnostic Unit - Public Health Laboratory (MDU-PHL)	MDU-PHL	Seemann T. et al
EPI_ISL_518713	Australia/VIC5934/2020	2020-07-19	Oceania	Australia	Microbiological Diagnostic Unit - Public Health Laboratory (MDU-PHL)	MDU-PHL	Seemann T. et al
EPI_ISL_518715	Australia/VIC5936/2020	2020-07-19	Oceania	Australia	Microbiological Diagnostic Unit - Public Health Laboratory (MDU-PHL)	MDU-PHL	Seemann T. et al
EPI_ISL_518717	Australia/VIC5938/2020	2020-07-21	Oceania	Australia	Microbiological Diagnostic Unit - Public Health Laboratory (MDU-PHL)	MDU-PHL	Seemann T. et al
EPI_ISL_518718	Australia/VIC5939/2020	2020-07-21	Oceania	Australia	Microbiological Diagnostic Unit - Public Health Laboratory (MDU-PHL)	MDU-PHL	Seemann T. et al
EPI_ISL_518719	Australia/VIC5940/2020	2020-07-21	Oceania	Australia	Microbiological Diagnostic Unit - Public Health Laboratory (MDU-PHL)	MDU-PHL	Seemann T. et al
EPI_ISL_518720	Australia/VIC5941/2020	2020-07-18	Oceania	Australia	Microbiological Diagnostic Unit - Public Health Laboratory (MDU-PHL)	MDU-PHL	Seemann T. et al
EPI_ISL_518721	Australia/VIC5942/2020	2020-07-18	Oceania	Australia	Microbiological Diagnostic Unit - Public Health Laboratory (MDU-PHL)	MDU-PHL	Seemann T. et al
EPI_ISL_518722	Australia/VIC5943/2020	2020-07-20	Oceania	Australia	Microbiological Diagnostic Unit - Public Health Laboratory (MDU-PHL)	MDU-PHL	Seemann T. et al
EPI_ISL_518723	Australia/VIC5944/2020	2020-07-16	Oceania	Australia	Victorian Infectious Diseases Reference Laboratory (VIDRL)	VIDRL and MDU-PHL	Caly L. et al
EPI_ISL_518724	Australia/VIC5945/2020	2020-07-20	Oceania	Australia	Microbiological Diagnostic Unit - Public Health Laboratory (MDU-PHL)	MDU-PHL	Seemann T. et al
EPI_ISL_518725	Australia/VIC5947/2020	2020-07-22	Oceania	Australia	Microbiological Diagnostic Unit - Public Health Laboratory (MDU-PHL)	MDU-PHL	Seemann T. et al
EPI_ISL_518726	Australia/VIC5950/2020	2020-07-21	Oceania	Australia	Microbiological Diagnostic Unit - Public Health Laboratory (MDU-PHL)	MDU-PHL	Seemann T. et al
EPI_ISL_518727	Australia/VIC5951/2020	2020-07-21	Oceania	Australia	Microbiological Diagnostic Unit - Public Health Laboratory (MDU-PHL)	MDU-PHL	Seemann T. et al
EPI_ISL_518728	Australia/VIC5952/2020	2020-07-22	Oceania	Australia	Microbiological Diagnostic Unit - Public Health Laboratory (MDU-PHL)	MDU-PHL	Seemann T. et al
EPI_ISL_518729	Australia/VIC5953/2020	2020-07-22	Oceania	Australia	Microbiological Diagnostic Unit - Public Health Laboratory (MDU-PHL)	MDU-PHL	Seemann T. et al
EPI_ISL_518730	Australia/VIC5954/2020	2020-07-23	Oceania	Australia	Microbiological Diagnostic Unit - Public Health Laboratory (MDU-PHL)	MDU-PHL	Seemann T. et al
EPI_ISL_518731	Australia/VIC5955/2020	2020-07-23	Oceania	Australia	Microbiological Diagnostic Unit - Public Health Laboratory (MDU-PHL)	MDU-PHL	Seemann T. et al
EPI_ISL_518732	Australia/VIC5957/2020	2020-07-22	Oceania	Australia	Microbiological Diagnostic Unit - Public Health Laboratory (MDU-PHL)	MDU-PHL	Seemann T. et al
EPI_ISL_518733	Australia/VIC5958/2020	2020-07-21	Oceania	Australia	Microbiological Diagnostic Unit - Public Health Laboratory (MDU-PHL)	MDU-PHL	Seemann T. et al
EPI_ISL_518734	Australia/VIC5959/2020	2020-07-20	Oceania	Australia	Microbiological Diagnostic Unit - Public Health Laboratory (MDU-PHL)	MDU-PHL	Seemann T. et al
EPI_ISL_518735	Australia/VIC5960/2020	2020-07-20	Oceania	Australia	Microbiological Diagnostic Unit - Public Health Laboratory (MDU-PHL)	MDU-PHL	Seemann T. et al
EPI_ISL_518736	Australia/VIC5961/2020	2020-07-20	Oceania	Australia	Microbiological Diagnostic Unit - Public Health Laboratory (MDU-PHL)	MDU-PHL	Seemann T. et al
EPI_ISL_518737	Australia/VIC5962/2020	2020-07-21	Oceania	Australia	Microbiological Diagnostic Unit - Public Health Laboratory (MDU-PHL)	MDU-PHL	Seemann T. et al
EPI_ISL_518738	Australia/VIC5963/2020	2020-07-21	Oceania	Australia	Microbiological Diagnostic Unit - Public Health Laboratory (MDU-PHL)	MDU-PHL	Seemann T. et al
EPI_ISL_518739	Australia/VIC5964/2020	2020-07-21	Oceania	Australia	Microbiological Diagnostic Unit - Public Health Laboratory (MDU-PHL)	MDU-PHL	Seemann T. et al
EPI_ISL_518740	Australia/VIC5965/2020	2020-07-21	Oceania	Australia	Microbiological Diagnostic Unit - Public Health Laboratory (MDU-PHL)	MDU-PHL	Seemann T. et al
EPI_ISL_518741	Australia/VIC5966/2020	2020-07-21	Oceania	Australia	Microbiological Diagnostic Unit - Public Health Laboratory (MDU-PHL)	MDU-PHL	Seemann T. et al
EPI_ISL_518742	Australia/VIC5967/2020	2020-07-20	Oceania	Australia	Microbiological Diagnostic Unit - Public Health Laboratory (MDU-PHL)	MDU-PHL	Seemann T. et al
EPI_ISL_518743	Australia/VIC5968/2020	2020-07-20	Oceania	Australia	Microbiological Diagnostic Unit - Public Health Laboratory (MDU-PHL)	MDU-PHL	Seemann T. et al
EPI_ISL_518744	Australia/VIC5969/2020	2020-07-20	Oceania	Australia	Microbiological Diagnostic Unit - Public Health Laboratory (MDU-PHL)	MDU-PHL	Seemann T. et al
EPI_ISL_426854	Australia/VIC597/2020	2020-03-25	Oceania	Australia	Victorian Infectious Diseases Reference Laboratory (VIDRL)	Microbiological Diagnostic Unit Public Health Laboratory and Victorian Infectious Diseases Reference Laboratory, Doherty Institute	Caly L. et al
EPI_ISL_518745	Australia/VIC5970/2020	2020-07-20	Oceania	Australia	Microbiological Diagnostic Unit - Public Health Laboratory (MDU-PHL)	MDU-PHL	Seemann T. et al
EPI_ISL_518746	Australia/VIC5971/2020	2020-07-20	Oceania	Australia	Microbiological Diagnostic Unit - Public Health Laboratory (MDU-PHL)	MDU-PHL	Seemann T. et al
EPI_ISL_518747	Australia/VIC5972/2020	2020-07-20	Oceania	Australia	Microbiological Diagnostic Unit - Public Health Laboratory (MDU-PHL)	MDU-PHL	Seemann T. et al
EPI_ISL_518748	Australia/VIC5973/2020	2020-07-20	Oceania	Australia	Microbiological Diagnostic Unit - Public Health Laboratory (MDU-PHL)	MDU-PHL	Seemann T. et al
EPI_ISL_518749	Australia/VIC5974/2020	2020-07-20	Oceania	Australia	Microbiological Diagnostic Unit - Public Health Laboratory (MDU-PHL)	MDU-PHL	Seemann T. et al
EPI_ISL_518750	Australia/VIC5975/2020	2020-07-20	Oceania	Australia	Microbiological Diagnostic Unit - Public Health Laboratory (MDU-PHL)	MDU-PHL	Seemann T. et al
EPI_ISL_518751	Australia/VIC5976/2020	2020-07-20	Oceania	Australia	Microbiological Diagnostic Unit - Public Health Laboratory (MDU-PHL)	MDU-PHL	Seemann T. et al
EPI_ISL_518752	Australia/VIC5977/2020	2020-07-20	Oceania	Australia	Microbiological Diagnostic Unit - Public Health Laboratory (MDU-PHL)	MDU-PHL	Seemann T. et al
EPI_ISL_518753	Australia/VIC5978/2020	2020-07-20	Oceania	Australia	Microbiological Diagnostic Unit - Public Health Laboratory (MDU-PHL)	MDU-PHL	Seemann T. et al
EPI_ISL_518754	Australia/VIC5979/2020	2020-07-20	Oceania	Australia	Microbiological Diagnostic Unit - Public Health Laboratory (MDU-PHL)	MDU-PHL	Seemann T. et al
EPI_ISL_426855	Australia/VIC598/2020	2020-03-25	Oceania	Australia	Victorian Infectious Diseases Reference Laboratory (VIDRL)	Microbiological Diagnostic Unit Public Health Laboratory and Victorian Infectious Diseases Reference Laboratory, Doherty Institute	Caly L. et al
EPI_ISL_518755	Australia/VIC5980/2020	2020-07-21	Oceania	Australia	Microbiological Diagnostic Unit - Public Health Laboratory (MDU-PHL)	MDU-PHL	Seemann T. et al
EPI_ISL_518756	Australia/VIC5981/2020	2020-07-21	Oceania	Australia	Microbiological Diagnostic Unit - Public Health Laboratory (MDU-PHL)	MDU-PHL	Seemann T. et al
EPI_ISL_518757	Australia/VIC5982/2020	2020-07-21	Oceania	Australia	Microbiological Diagnostic Unit - Public Health Laboratory (MDU-PHL)	MDU-PHL	Seemann T. et al
EPI_ISL_518758	Australia/VIC5983/2020	2020-07-21	Oceania	Australia	Microbiological Diagnostic Unit - Public Health Laboratory (MDU-PHL)	MDU-PHL	Seemann T. et al
EPI_ISL_518759	Australia/VIC5984/2020	2020-07-21	Oceania	Australia	Microbiological Diagnostic Unit - Public Health Laboratory (MDU-PHL)	MDU-PHL	Seemann T. et al
EPI_ISL_518760	Australia/VIC5985/2020	2020-07-21	Oceania	Australia	Microbiological Diagnostic Unit - Public Health Laboratory (MDU-PHL)	MDU-PHL	Seemann T. et al
EPI_ISL_518761	Australia/VIC5986/2020	2020-07-21	Oceania	Australia	Microbiological Diagnostic Unit - Public Health Laboratory (MDU-PHL)	MDU-PHL	Seemann T. et al
EPI_ISL_518762	Australia/VIC5987/2020	2020-07-20	Oceania	Australia	Microbiological Diagnostic Unit - Public Health Laboratory (MDU-PHL)	MDU-PHL	Seemann T. et al
EPI_ISL_518763	Australia/VIC5988/2020	2020-07-21	Oceania	Australia	Microbiological Diagnostic Unit - Public Health Laboratory (MDU-PHL)	MDU-PHL	Seemann T. et al
EPI_ISL_518765	Australia/VIC5990/2020	2020-07-20	Oceania	Australia	Microbiological Diagnostic Unit - Public Health Laboratory (MDU-PHL)	MDU-PHL	Seemann T. et al
EPI_ISL_518766	Australia/VIC5991/2020	2020-07-20	Oceania	Australia	Microbiological Diagnostic Unit - Public Health Laboratory (MDU-PHL)	MDU-PHL	Seemann T. et al
EPI_ISL_518767	Australia/VIC5992/2020	2020-07-20	Oceania	Australia	Microbiological Diagnostic Unit - Public Health Laboratory (MDU-PHL)	MDU-PHL	Seemann T. et al
EPI_ISL_518768	Australia/VIC5993/2020	2020-07-20	Oceania	Australia	Microbiological Diagnostic Unit - Public Health Laboratory (MDU-PHL)	MDU-PHL	Seemann T. et al
EPI_ISL_518769	Australia/VIC5994/2020	2020-07-20	Oceania	Australia	Microbiological Diagnostic Unit - Public Health Laboratory (MDU-PHL)	MDU-PHL	Seemann T. et al
EPI_ISL_518770	Australia/VIC5995/2020	2020-07-20	Oceania	Australia	Microbiological Diagnostic Unit - Public Health Laboratory (MDU-PHL)	MDU-PHL	Seemann T. et al
EPI_ISL_518773	Australia/VIC5998/2020	2020-07-20	Oceania	Australia	Microbiological Diagnostic Unit - Public Health Laboratory (MDU-PHL)	MDU-PHL	Seemann T. et al
EPI_ISL_518774	Australia/VIC5999/2020	2020-07-23	Oceania	Australia	Microbiological Diagnostic Unit - Public Health Laboratory (MDU-PHL)	MDU-PHL	Seemann T. et al
EPI_ISL_419772	Australia/VIC60/2020	2020-03-13	Oceania	Australia	Victorian Infectious Diseases Reference Laboratory (VIDRL)	Victorian Infectious Diseases Reference Laboratory and Microbiological Diagnostic Unit Public Health Laboratory, Doherty Institute	Caly L. et al
EPI_ISL_518775	Australia/VIC6000/2020	2020-07-23	Oceania	Australia	Microbiological Diagnostic Unit - Public Health Laboratory (MDU-PHL)	MDU-PHL	Seemann T. et al
EPI_ISL_518776	Australia/VIC6001/2020	2020-07-23	Oceania	Australia	Microbiological Diagnostic Unit - Public Health Laboratory (MDU-PHL)	MDU-PHL	Seemann T. et al
EPI_ISL_518777	Australia/VIC6002/2020	2020-07-23	Oceania	Australia	Microbiological Diagnostic Unit - Public Health Laboratory (MDU-PHL)	MDU-PHL	Seemann T. et al
EPI_ISL_518778	Australia/VIC6003/2020	2020-07-23	Oceania	Australia	Microbiological Diagnostic Unit - Public Health Laboratory (MDU-PHL)	MDU-PHL	Seemann T. et al
EPI_ISL_518779	Australia/VIC6004/2020	2020-07-23	Oceania	Australia	Microbiological Diagnostic Unit - Public Health Laboratory (MDU-PHL)	MDU-PHL	Seemann T. et al
EPI_ISL_518780	Australia/VIC6005/2020	2020-07-23	Oceania	Australia	Microbiological Diagnostic Unit - Public Health Laboratory (MDU-PHL)	MDU-PHL	Seemann T. et al
EPI_ISL_518781	Australia/VIC6006/2020	2020-07-25	Oceania	Australia	Microbiological Diagnostic Unit - Public Health Laboratory (MDU-PHL)	MDU-PHL	Seemann T. et al
EPI_ISL_518782	Australia/VIC6007/2020	2020-07-23	Oceania	Australia	Microbiological Diagnostic Unit - Public Health Laboratory (MDU-PHL)	MDU-PHL	Seemann T. et al
EPI_ISL_518783	Australia/VIC6008/2020	2020-07-23	Oceania	Australia	Microbiological Diagnostic Unit - Public Health Laboratory (MDU-PHL)	MDU-PHL	Seemann T. et al
EPI_ISL_518784	Australia/VIC6009/2020	2020-07-24	Oceania	Australia	Microbiological Diagnostic Unit - Public Health Laboratory (MDU-PHL)	MDU-PHL	Seemann T. et al
EPI_ISL_518785	Australia/VIC6010/2020	2020-07-23	Oceania	Australia	Microbiological Diagnostic Unit - Public Health Laboratory (MDU-PHL)	MDU-PHL	Seemann T. et al
EPI_ISL_518786	Australia/VIC6011/2020	2020-07-23	Oceania	Australia	Microbiological Diagnostic Unit - Public Health Laboratory (MDU-PHL)	MDU-PHL	Seemann T. et al
EPI_ISL_518787	Australia/VIC6012/2020	2020-07-23	Oceania	Australia	Microbiological Diagnostic Unit - Public Health Laboratory (MDU-PHL)	MDU-PHL	Seemann T. et al
EPI_ISL_518788	Australia/VIC6013/2020	2020-07-10	Oceania	Australia	Microbiological Diagnostic Unit - Public Health Laboratory (MDU-PHL)	MDU-PHL	Seemann T. et al
EPI_ISL_518789	Australia/VIC6014/2020	2020-07-20	Oceania	Australia	Microbiological Diagnostic Unit - Public Health Laboratory (MDU-PHL)	MDU-PHL	Seemann T. et al
EPI_ISL_518790	Australia/VIC6015/2020	2020-07-10	Oceania	Australia	Microbiological Diagnostic Unit - Public Health Laboratory (MDU-PHL)	MDU-PHL	Seemann T. et al
EPI_ISL_518791	Australia/VIC6016/2020	2020-07-20	Oceania	Australia	Microbiological Diagnostic Unit - Public Health Laboratory (MDU-PHL)	MDU-PHL	Seemann T. et al
EPI_ISL_518792	Australia/VIC6017/2020	2020-07-25	Oceania	Australia	Microbiological Diagnostic Unit - Public Health Laboratory (MDU-PHL)	MDU-PHL	Seemann T. et al
EPI_ISL_518795	Australia/VIC6020/2020	2020-07-24	Oceania	Australia	Microbiological Diagnostic Unit - Public Health Laboratory (MDU-PHL)	MDU-PHL	Seemann T. et al
EPI_ISL_518796	Australia/VIC6021/2020	2020-07-25	Oceania	Australia	Microbiological Diagnostic Unit - Public Health Laboratory (MDU-PHL)	MDU-PHL	Seemann T. et al
EPI_ISL_518063	Australia/VIC6022/2020	2020-07-25	Oceania	Australia	Microbiological Diagnostic Unit - Public Health Laboratory (MDU-PHL)	MDU-PHL	Seemann T. et al
EPI_ISL_518064	Australia/VIC6023/2020	2020-07-22	Oceania	Australia	Microbiological Diagnostic Unit - Public Health Laboratory (MDU-PHL)	MDU-PHL	Seemann T. et al
EPI_ISL_518065	Australia/VIC6024/2020	2020-07-22	Oceania	Australia	Microbiological Diagnostic Unit - Public Health Laboratory (MDU-PHL)	MDU-PHL	Seemann T. et al
EPI_ISL_518067	Australia/VIC6026/2020	2020-07-24	Oceania	Australia	Microbiological Diagnostic Unit - Public Health Laboratory (MDU-PHL)	MDU-PHL	Seemann T. et al
EPI_ISL_518068	Australia/VIC6027/2020	2020-07-23	Oceania	Australia	Microbiological Diagnostic Unit - Public Health Laboratory (MDU-PHL)	MDU-PHL	Seemann T. et al
EPI_ISL_518069	Australia/VIC6028/2020	2020-07-23	Oceania	Australia	Microbiological Diagnostic Unit - Public Health Laboratory (MDU-PHL)	MDU-PHL	Seemann T. et al
EPI_ISL_518070	Australia/VIC6029/2020	2020-07-23	Oceania	Australia	Microbiological Diagnostic Unit - Public Health Laboratory (MDU-PHL)	MDU-PHL	Seemann T. et al
EPI_ISL_518071	Australia/VIC6030/2020	2020-07-25	Oceania	Australia	Microbiological Diagnostic Unit - Public Health Laboratory (MDU-PHL)	MDU-PHL	Seemann T. et al
EPI_ISL_518072	Australia/VIC6031/2020	2020-07-24	Oceania	Australia	Microbiological Diagnostic Unit - Public Health Laboratory (MDU-PHL)	MDU-PHL	Seemann T. et al
EPI_ISL_518073	Australia/VIC6032/2020	2020-07-24	Oceania	Australia	Microbiological Diagnostic Unit - Public Health Laboratory (MDU-PHL)	MDU-PHL	Seemann T. et al
EPI_ISL_518074	Australia/VIC6033/2020	2020-07-24	Oceania	Australia	Microbiological Diagnostic Unit - Public Health Laboratory (MDU-PHL)	MDU-PHL	Seemann T. et al
EPI_ISL_518075	Australia/VIC6034/2020	2020-07-24	Oceania	Australia	Microbiological Diagnostic Unit - Public Health Laboratory (MDU-PHL)	MDU-PHL	Seemann T. et al
EPI_ISL_518076	Australia/VIC6035/2020	2020-07-24	Oceania	Australia	Microbiological Diagnostic Unit - Public Health Laboratory (MDU-PHL)	MDU-PHL	Seemann T. et al
EPI_ISL_518077	Australia/VIC6036/2020	2020-07-22	Oceania	Australia	Microbiological Diagnostic Unit - Public Health Laboratory (MDU-PHL)	MDU-PHL	Seemann T. et al
EPI_ISL_518078	Australia/VIC6037/2020	2020-07-22	Oceania	Australia	Microbiological Diagnostic Unit - Public Health Laboratory (MDU-PHL)	MDU-PHL	Seemann T. et al
EPI_ISL_518079	Australia/VIC6038/2020	2020-07-24	Oceania	Australia	Microbiological Diagnostic Unit - Public Health Laboratory (MDU-PHL)	MDU-PHL	Seemann T. et al
EPI_ISL_518080	Australia/VIC6039/2020	2020-07-25	Oceania	Australia	Microbiological Diagnostic Unit - Public Health Laboratory (MDU-PHL)	MDU-PHL	Seemann T. et al
EPI_ISL_518081	Australia/VIC6040/2020	2020-07-20	Oceania	Australia	Victorian Infectious Diseases Reference Laboratory (VIDRL)	VIDRL and MDU-PHL	Caly L. et al
EPI_ISL_518082	Australia/VIC6041/2020	2020-07-20	Oceania	Australia	Victorian Infectious Diseases Reference Laboratory (VIDRL)	VIDRL and MDU-PHL	Caly L. et al
EPI_ISL_518083	Australia/VIC6042/2020	2020-07-20	Oceania	Australia	Victorian Infectious Diseases Reference Laboratory (VIDRL)	VIDRL and MDU-PHL	Caly L. et al
EPI_ISL_518084	Australia/VIC6043/2020	2020-07-20	Oceania	Australia	Victorian Infectious Diseases Reference Laboratory (VIDRL)	VIDRL and MDU-PHL	Caly L. et al
EPI_ISL_518086	Australia/VIC6045/2020	2020-07-20	Oceania	Australia	Victorian Infectious Diseases Reference Laboratory (VIDRL)	VIDRL and MDU-PHL	Caly L. et al
EPI_ISL_518088	Australia/VIC6048/2020	2020-07-20	Oceania	Australia	Victorian Infectious Diseases Reference Laboratory (VIDRL)	VIDRL and MDU-PHL	Caly L. et al
EPI_ISL_518090	Australia/VIC6050/2020	2020-07-20	Oceania	Australia	Victorian Infectious Diseases Reference Laboratory (VIDRL)	VIDRL and MDU-PHL	Caly L. et al
EPI_ISL_518091	Australia/VIC6051/2020	2020-07-20	Oceania	Australia	Victorian Infectious Diseases Reference Laboratory (VIDRL)	VIDRL and MDU-PHL	Caly L. et al
EPI_ISL_518092	Australia/VIC6052/2020	2020-07-20	Oceania	Australia	Victorian Infectious Diseases Reference Laboratory (VIDRL)	VIDRL and MDU-PHL	Caly L. et al
EPI_ISL_518093	Australia/VIC6054/2020	2020-07-23	Oceania	Australia	Microbiological Diagnostic Unit - Public Health Laboratory (MDU-PHL)	MDU-PHL	Seemann T. et al
EPI_ISL_518094	Australia/VIC6055/2020	2020-07-24	Oceania	Australia	Microbiological Diagnostic Unit - Public Health Laboratory (MDU-PHL)	MDU-PHL	Seemann T. et al
EPI_ISL_518096	Australia/VIC6058/2020	2020-07-26	Oceania	Australia	Microbiological Diagnostic Unit - Public Health Laboratory (MDU-PHL)	MDU-PHL	Seemann T. et al
EPI_ISL_518097	Australia/VIC6059/2020	2020-07-26	Oceania	Australia	Microbiological Diagnostic Unit - Public Health Laboratory (MDU-PHL)	MDU-PHL	Seemann T. et al
EPI_ISL_518099	Australia/VIC6070/2020	2020-07-20	Oceania	Australia	Victorian Infectious Diseases Reference Laboratory (VIDRL)	VIDRL and MDU-PHL	Caly L. et al
EPI_ISL_518100	Australia/VIC6071/2020	2020-07-20	Oceania	Australia	Victorian Infectious Diseases Reference Laboratory (VIDRL)	VIDRL and MDU-PHL	Caly L. et al
EPI_ISL_518101	Australia/VIC6072/2020	2020-07-20	Oceania	Australia	Victorian Infectious Diseases Reference Laboratory (VIDRL)	VIDRL and MDU-PHL	Caly L. et al
EPI_ISL_518102	Australia/VIC6074/2020	2020-07-21	Oceania	Australia	Victorian Infectious Diseases Reference Laboratory (VIDRL)	VIDRL and MDU-PHL	Caly L. et al
EPI_ISL_518104	Australia/VIC6077/2020	2020-07-21	Oceania	Australia	Victorian Infectious Diseases Reference Laboratory (VIDRL)	VIDRL and MDU-PHL	Caly L. et al
EPI_ISL_518105	Australia/VIC6078/2020	2020-07-21	Oceania	Australia	Victorian Infectious Diseases Reference Laboratory (VIDRL)	VIDRL and MDU-PHL	Caly L. et al
EPI_ISL_518106	Australia/VIC6079/2020	2020-07-21	Oceania	Australia	Victorian Infectious Diseases Reference Laboratory (VIDRL)	VIDRL and MDU-PHL	Caly L. et al
EPI_ISL_518107	Australia/VIC6080/2020	2020-07-21	Oceania	Australia	Victorian Infectious Diseases Reference Laboratory (VIDRL)	VIDRL and MDU-PHL	Caly L. et al
EPI_ISL_518108	Australia/VIC6082/2020	2020-07-20	Oceania	Australia	Victorian Infectious Diseases Reference Laboratory (VIDRL)	VIDRL and MDU-PHL	Caly L. et al
EPI_ISL_518109	Australia/VIC6083/2020	2020-07-12	Oceania	Australia	Victorian Infectious Diseases Reference Laboratory (VIDRL)	VIDRL and MDU-PHL	Caly L. et al
EPI_ISL_518110	Australia/VIC6084/2020	2020-07-07	Oceania	Australia	Victorian Infectious Diseases Reference Laboratory (VIDRL)	VIDRL and MDU-PHL	Caly L. et al
EPI_ISL_518111	Australia/VIC6085/2020	2020-07-11	Oceania	Australia	Victorian Infectious Diseases Reference Laboratory (VIDRL)	VIDRL and MDU-PHL	Caly L. et al
EPI_ISL_518112	Australia/VIC6087/2020	2020-07-15	Oceania	Australia	Victorian Infectious Diseases Reference Laboratory (VIDRL)	VIDRL and MDU-PHL	Caly L. et al
EPI_ISL_518113	Australia/VIC6088/2020	2020-07-21	Oceania	Australia	Victorian Infectious Diseases Reference Laboratory (VIDRL)	VIDRL and MDU-PHL	Caly L. et al
EPI_ISL_518114	Australia/VIC6089/2020	2020-07-11	Oceania	Australia	Victorian Infectious Diseases Reference Laboratory (VIDRL)	VIDRL and MDU-PHL	Caly L. et al
EPI_ISL_518115	Australia/VIC6090/2020	2020-07-19	Oceania	Australia	Victorian Infectious Diseases Reference Laboratory (VIDRL)	VIDRL and MDU-PHL	Caly L. et al
EPI_ISL_518116	Australia/VIC6091/2020	2020-07-11	Oceania	Australia	Victorian Infectious Diseases Reference Laboratory (VIDRL)	VIDRL and MDU-PHL	Caly L. et al
EPI_ISL_518117	Australia/VIC6092/2020	2020-07-22	Oceania	Australia	Victorian Infectious Diseases Reference Laboratory (VIDRL)	VIDRL and MDU-PHL	Caly L. et al
EPI_ISL_518118	Australia/VIC6093/2020	2020-07-22	Oceania	Australia	Victorian Infectious Diseases Reference Laboratory (VIDRL)	VIDRL and MDU-PHL	Caly L. et al
EPI_ISL_518119	Australia/VIC6094/2020	2020-07-12	Oceania	Australia	Victorian Infectious Diseases Reference Laboratory (VIDRL)	VIDRL and MDU-PHL	Caly L. et al
EPI_ISL_518120	Australia/VIC6095/2020	2020-07-11	Oceania	Australia	Victorian Infectious Diseases Reference Laboratory (VIDRL)	VIDRL and MDU-PHL	Caly L. et al
EPI_ISL_518121	Australia/VIC6096/2020	2020-07-07	Oceania	Australia	Victorian Infectious Diseases Reference Laboratory (VIDRL)	VIDRL and MDU-PHL	Caly L. et al
EPI_ISL_518122	Australia/VIC6098/2020	2020-07-13	Oceania	Australia	Victorian Infectious Diseases Reference Laboratory (VIDRL)	VIDRL and MDU-PHL	Caly L. et al
EPI_ISL_518123	Australia/VIC6099/2020	2020-07-13	Oceania	Australia	Victorian Infectious Diseases Reference Laboratory (VIDRL)	VIDRL and MDU-PHL	Caly L. et al
EPI_ISL_426864	Australia/VIC610/2020	2020-03-26	Oceania	Australia	Victorian Infectious Diseases Reference Laboratory (VIDRL)	Microbiological Diagnostic Unit Public Health Laboratory and Victorian Infectious Diseases Reference Laboratory, Doherty Institute	Caly L. et al
EPI_ISL_518124	Australia/VIC6101/2020	2020-07-11	Oceania	Australia	Victorian Infectious Diseases Reference Laboratory (VIDRL)	VIDRL and MDU-PHL	Caly L. et al
EPI_ISL_518125	Australia/VIC6102/2020	2020-07-11	Oceania	Australia	Victorian Infectious Diseases Reference Laboratory (VIDRL)	VIDRL and MDU-PHL	Caly L. et al
EPI_ISL_518126	Australia/VIC6105/2020	2020-07-13	Oceania	Australia	Victorian Infectious Diseases Reference Laboratory (VIDRL)	VIDRL and MDU-PHL	Caly L. et al
EPI_ISL_518127	Australia/VIC6106/2020	2020-07-13	Oceania	Australia	Victorian Infectious Diseases Reference Laboratory (VIDRL)	VIDRL and MDU-PHL	Caly L. et al
EPI_ISL_518128	Australia/VIC6107/2020	2020-07-21	Oceania	Australia	Victorian Infectious Diseases Reference Laboratory (VIDRL)	VIDRL and MDU-PHL	Caly L. et al
EPI_ISL_518129	Australia/VIC6109/2020	2020-07-22	Oceania	Australia	Victorian Infectious Diseases Reference Laboratory (VIDRL)	VIDRL and MDU-PHL	Caly L. et al
EPI_ISL_426865	Australia/VIC611/2020	2020-03-27	Oceania	Australia	Victorian Infectious Diseases Reference Laboratory (VIDRL)	Microbiological Diagnostic Unit Public Health Laboratory and Victorian Infectious Diseases Reference Laboratory, Doherty Institute	Caly L. et al
EPI_ISL_518130	Australia/VIC6110/2020	2020-07-03	Oceania	Australia	Victorian Infectious Diseases Reference Laboratory (VIDRL)	VIDRL and MDU-PHL	Caly L. et al
EPI_ISL_518131	Australia/VIC6111/2020	2020-07-22	Oceania	Australia	Victorian Infectious Diseases Reference Laboratory (VIDRL)	VIDRL and MDU-PHL	Caly L. et al
EPI_ISL_518132	Australia/VIC6113/2020	2020-07-22	Oceania	Australia	Victorian Infectious Diseases Reference Laboratory (VIDRL)	VIDRL and MDU-PHL	Caly L. et al
EPI_ISL_518133	Australia/VIC6114/2020	2020-07-21	Oceania	Australia	Victorian Infectious Diseases Reference Laboratory (VIDRL)	VIDRL and MDU-PHL	Caly L. et al
EPI_ISL_518134	Australia/VIC6116/2020	2020-07-22	Oceania	Australia	Victorian Infectious Diseases Reference Laboratory (VIDRL)	VIDRL and MDU-PHL	Caly L. et al
EPI_ISL_518135	Australia/VIC6117/2020	2020-07-22	Oceania	Australia	Victorian Infectious Diseases Reference Laboratory (VIDRL)	VIDRL and MDU-PHL	Caly L. et al
EPI_ISL_518136	Australia/VIC6118/2020	2020-07-22	Oceania	Australia	Victorian Infectious Diseases Reference Laboratory (VIDRL)	VIDRL and MDU-PHL	Caly L. et al
EPI_ISL_518138	Australia/VIC6120/2020	2020-07-22	Oceania	Australia	Victorian Infectious Diseases Reference Laboratory (VIDRL)	VIDRL and MDU-PHL	Caly L. et al
EPI_ISL_518139	Australia/VIC6121/2020	2020-07-22	Oceania	Australia	Victorian Infectious Diseases Reference Laboratory (VIDRL)	VIDRL and MDU-PHL	Caly L. et al
EPI_ISL_518140	Australia/VIC6123/2020	2020-07-22	Oceania	Australia	Victorian Infectious Diseases Reference Laboratory (VIDRL)	VIDRL and MDU-PHL	Caly L. et al
EPI_ISL_518142	Australia/VIC6128/2020	2020-07-22	Oceania	Australia	Victorian Infectious Diseases Reference Laboratory (VIDRL)	VIDRL and MDU-PHL	Caly L. et al
EPI_ISL_518143	Australia/VIC6129/2020	2020-07-22	Oceania	Australia	Victorian Infectious Diseases Reference Laboratory (VIDRL)	VIDRL and MDU-PHL	Caly L. et al
EPI_ISL_518144	Australia/VIC6131/2020	2020-07-22	Oceania	Australia	Victorian Infectious Diseases Reference Laboratory (VIDRL)	VIDRL and MDU-PHL	Caly L. et al
EPI_ISL_518145	Australia/VIC6132/2020	2020-07-22	Oceania	Australia	Victorian Infectious Diseases Reference Laboratory (VIDRL)	VIDRL and MDU-PHL	Caly L. et al
EPI_ISL_518146	Australia/VIC6133/2020	2020-07-22	Oceania	Australia	Victorian Infectious Diseases Reference Laboratory (VIDRL)	VIDRL and MDU-PHL	Caly L. et al
EPI_ISL_518147	Australia/VIC6135/2020	2020-07-22	Oceania	Australia	Victorian Infectious Diseases Reference Laboratory (VIDRL)	VIDRL and MDU-PHL	Caly L. et al
EPI_ISL_518148	Australia/VIC6137/2020	2020-07-23	Oceania	Australia	Victorian Infectious Diseases Reference Laboratory (VIDRL)	VIDRL and MDU-PHL	Caly L. et al
EPI_ISL_518149	Australia/VIC6138/2020	2020-07-22	Oceania	Australia	Victorian Infectious Diseases Reference Laboratory (VIDRL)	VIDRL and MDU-PHL	Caly L. et al
EPI_ISL_518150	Australia/VIC6139/2020	2020-07-22	Oceania	Australia	Victorian Infectious Diseases Reference Laboratory (VIDRL)	VIDRL and MDU-PHL	Caly L. et al
EPI_ISL_518151	Australia/VIC6140/2020	2020-07-22	Oceania	Australia	Victorian Infectious Diseases Reference Laboratory (VIDRL)	VIDRL and MDU-PHL	Caly L. et al
EPI_ISL_518152	Australia/VIC6141/2020	2020-07-22	Oceania	Australia	Victorian Infectious Diseases Reference Laboratory (VIDRL)	VIDRL and MDU-PHL	Caly L. et al
EPI_ISL_518153	Australia/VIC6142/2020	2020-07-22	Oceania	Australia	Victorian Infectious Diseases Reference Laboratory (VIDRL)	VIDRL and MDU-PHL	Caly L. et al
EPI_ISL_518154	Australia/VIC6143/2020	2020-07-22	Oceania	Australia	Victorian Infectious Diseases Reference Laboratory (VIDRL)	VIDRL and MDU-PHL	Caly L. et al
EPI_ISL_518155	Australia/VIC6144/2020	2020-07-22	Oceania	Australia	Victorian Infectious Diseases Reference Laboratory (VIDRL)	VIDRL and MDU-PHL	Caly L. et al
EPI_ISL_518156	Australia/VIC6145/2020	2020-07-22	Oceania	Australia	Victorian Infectious Diseases Reference Laboratory (VIDRL)	VIDRL and MDU-PHL	Caly L. et al
EPI_ISL_518157	Australia/VIC6146/2020	2020-07-22	Oceania	Australia	Victorian Infectious Diseases Reference Laboratory (VIDRL)	VIDRL and MDU-PHL	Caly L. et al
EPI_ISL_518158	Australia/VIC6147/2020	2020-07-22	Oceania	Australia	Victorian Infectious Diseases Reference Laboratory (VIDRL)	VIDRL and MDU-PHL	Caly L. et al
EPI_ISL_518159	Australia/VIC6148/2020	2020-07-22	Oceania	Australia	Victorian Infectious Diseases Reference Laboratory (VIDRL)	VIDRL and MDU-PHL	Caly L. et al
EPI_ISL_518160	Australia/VIC6149/2020	2020-07-22	Oceania	Australia	Victorian Infectious Diseases Reference Laboratory (VIDRL)	VIDRL and MDU-PHL	Caly L. et al
EPI_ISL_518161	Australia/VIC6150/2020	2020-07-22	Oceania	Australia	Victorian Infectious Diseases Reference Laboratory (VIDRL)	VIDRL and MDU-PHL	Caly L. et al
EPI_ISL_518162	Australia/VIC6151/2020	2020-07-22	Oceania	Australia	Victorian Infectious Diseases Reference Laboratory (VIDRL)	VIDRL and MDU-PHL	Caly L. et al
EPI_ISL_518163	Australia/VIC6154/2020	2020-07-22	Oceania	Australia	Victorian Infectious Diseases Reference Laboratory (VIDRL)	VIDRL and MDU-PHL	Caly L. et al
EPI_ISL_518165	Australia/VIC6158/2020	2020-07-22	Oceania	Australia	Victorian Infectious Diseases Reference Laboratory (VIDRL)	VIDRL and MDU-PHL	Caly L. et al
EPI_ISL_518166	Australia/VIC6159/2020	2020-07-22	Oceania	Australia	Victorian Infectious Diseases Reference Laboratory (VIDRL)	VIDRL and MDU-PHL	Caly L. et al
EPI_ISL_518167	Australia/VIC6161/2020	2020-07-22	Oceania	Australia	Victorian Infectious Diseases Reference Laboratory (VIDRL)	VIDRL and MDU-PHL	Caly L. et al
EPI_ISL_518169	Australia/VIC6163/2020	2020-07-22	Oceania	Australia	Victorian Infectious Diseases Reference Laboratory (VIDRL)	VIDRL and MDU-PHL	Caly L. et al
EPI_ISL_518171	Australia/VIC6165/2020	2020-07-23	Oceania	Australia	Victorian Infectious Diseases Reference Laboratory (VIDRL)	VIDRL and MDU-PHL	Caly L. et al
EPI_ISL_518174	Australia/VIC6168/2020	2020-07-23	Oceania	Australia	Victorian Infectious Diseases Reference Laboratory (VIDRL)	VIDRL and MDU-PHL	Caly L. et al
EPI_ISL_518175	Australia/VIC6169/2020	2020-07-23	Oceania	Australia	Victorian Infectious Diseases Reference Laboratory (VIDRL)	VIDRL and MDU-PHL	Caly L. et al
EPI_ISL_426872	Australia/VIC617/2020	2020-03-26	Oceania	Australia	Victorian Infectious Diseases Reference Laboratory (VIDRL)	Microbiological Diagnostic Unit Public Health Laboratory and Victorian Infectious Diseases Reference Laboratory, Doherty Institute	Caly L. et al
EPI_ISL_518177	Australia/VIC6171/2020	2020-07-22	Oceania	Australia	Victorian Infectious Diseases Reference Laboratory (VIDRL)	VIDRL and MDU-PHL	Caly L. et al
EPI_ISL_518179	Australia/VIC6174/2020	2020-07-22	Oceania	Australia	Victorian Infectious Diseases Reference Laboratory (VIDRL)	VIDRL and MDU-PHL	Caly L. et al
EPI_ISL_518180	Australia/VIC6175/2020	2020-07-22	Oceania	Australia	Victorian Infectious Diseases Reference Laboratory (VIDRL)	VIDRL and MDU-PHL	Caly L. et al
EPI_ISL_518181	Australia/VIC6176/2020	2020-07-22	Oceania	Australia	Victorian Infectious Diseases Reference Laboratory (VIDRL)	VIDRL and MDU-PHL	Caly L. et al
EPI_ISL_518182	Australia/VIC6177/2020	2020-07-22	Oceania	Australia	Victorian Infectious Diseases Reference Laboratory (VIDRL)	VIDRL and MDU-PHL	Caly L. et al
EPI_ISL_518183	Australia/VIC6178/2020	2020-07-22	Oceania	Australia	Victorian Infectious Diseases Reference Laboratory (VIDRL)	VIDRL and MDU-PHL	Caly L. et al
EPI_ISL_518184	Australia/VIC6179/2020	2020-07-22	Oceania	Australia	Victorian Infectious Diseases Reference Laboratory (VIDRL)	VIDRL and MDU-PHL	Caly L. et al
EPI_ISL_518185	Australia/VIC6180/2020	2020-07-22	Oceania	Australia	Victorian Infectious Diseases Reference Laboratory (VIDRL)	VIDRL and MDU-PHL	Caly L. et al
EPI_ISL_518186	Australia/VIC6181/2020	2020-07-22	Oceania	Australia	Victorian Infectious Diseases Reference Laboratory (VIDRL)	VIDRL and MDU-PHL	Caly L. et al
EPI_ISL_518188	Australia/VIC6183/2020	2020-07-22	Oceania	Australia	Victorian Infectious Diseases Reference Laboratory (VIDRL)	VIDRL and MDU-PHL	Caly L. et al
EPI_ISL_518190	Australia/VIC6187/2020	2020-07-21	Oceania	Australia	Victorian Infectious Diseases Reference Laboratory (VIDRL)	VIDRL and MDU-PHL	Caly L. et al
EPI_ISL_518191	Australia/VIC6188/2020	2020-07-21	Oceania	Australia	Victorian Infectious Diseases Reference Laboratory (VIDRL)	VIDRL and MDU-PHL	Caly L. et al
EPI_ISL_518193	Australia/VIC6191/2020	2020-07-22	Oceania	Australia	Victorian Infectious Diseases Reference Laboratory (VIDRL)	VIDRL and MDU-PHL	Caly L. et al
EPI_ISL_518194	Australia/VIC6192/2020	2020-07-22	Oceania	Australia	Victorian Infectious Diseases Reference Laboratory (VIDRL)	VIDRL and MDU-PHL	Caly L. et al
EPI_ISL_518195	Australia/VIC6193/2020	2020-07-23	Oceania	Australia	Victorian Infectious Diseases Reference Laboratory (VIDRL)	VIDRL and MDU-PHL	Caly L. et al
EPI_ISL_518196	Australia/VIC6194/2020	2020-07-23	Oceania	Australia	Victorian Infectious Diseases Reference Laboratory (VIDRL)	VIDRL and MDU-PHL	Caly L. et al
EPI_ISL_518198	Australia/VIC6196/2020	2020-07-11	Oceania	Australia	Victorian Infectious Diseases Reference Laboratory (VIDRL)	VIDRL and MDU-PHL	Caly L. et al
EPI_ISL_518199	Australia/VIC6197/2020	2020-07-11	Oceania	Australia	Victorian Infectious Diseases Reference Laboratory (VIDRL)	VIDRL and MDU-PHL	Caly L. et al
EPI_ISL_518200	Australia/VIC6198/2020	2020-07-23	Oceania	Australia	Victorian Infectious Diseases Reference Laboratory (VIDRL)	VIDRL and MDU-PHL	Caly L. et al
EPI_ISL_518201	Australia/VIC6199/2020	2020-07-23	Oceania	Australia	Victorian Infectious Diseases Reference Laboratory (VIDRL)	VIDRL and MDU-PHL	Caly L. et al
EPI_ISL_419774	Australia/VIC62/2020	2020-03-13	Oceania	Australia	Victorian Infectious Diseases Reference Laboratory (VIDRL)	Victorian Infectious Diseases Reference Laboratory and Microbiological Diagnostic Unit Public Health Laboratory, Doherty Institute	Caly L. et al
EPI_ISL_518202	Australia/VIC6200/2020	2020-07-23	Oceania	Australia	Victorian Infectious Diseases Reference Laboratory (VIDRL)	VIDRL and MDU-PHL	Caly L. et al
EPI_ISL_518203	Australia/VIC6201/2020	2020-07-23	Oceania	Australia	Victorian Infectious Diseases Reference Laboratory (VIDRL)	VIDRL and MDU-PHL	Caly L. et al
EPI_ISL_518204	Australia/VIC6203/2020	2020-07-23	Oceania	Australia	Victorian Infectious Diseases Reference Laboratory (VIDRL)	VIDRL and MDU-PHL	Caly L. et al
EPI_ISL_518205	Australia/VIC6204/2020	2020-07-23	Oceania	Australia	Victorian Infectious Diseases Reference Laboratory (VIDRL)	VIDRL and MDU-PHL	Caly L. et al
EPI_ISL_518206	Australia/VIC6205/2020	2020-07-23	Oceania	Australia	Victorian Infectious Diseases Reference Laboratory (VIDRL)	VIDRL and MDU-PHL	Caly L. et al
EPI_ISL_518207	Australia/VIC6206/2020	2020-07-23	Oceania	Australia	Victorian Infectious Diseases Reference Laboratory (VIDRL)	VIDRL and MDU-PHL	Caly L. et al
EPI_ISL_518208	Australia/VIC6207/2020	2020-07-23	Oceania	Australia	Victorian Infectious Diseases Reference Laboratory (VIDRL)	VIDRL and MDU-PHL	Caly L. et al
EPI_ISL_518210	Australia/VIC6212/2020	2020-07-13	Oceania	Australia	Victorian Infectious Diseases Reference Laboratory (VIDRL)	VIDRL and MDU-PHL	Caly L. et al
EPI_ISL_518211	Australia/VIC6213/2020	2020-07-23	Oceania	Australia	Victorian Infectious Diseases Reference Laboratory (VIDRL)	VIDRL and MDU-PHL	Caly L. et al
EPI_ISL_518212	Australia/VIC6214/2020	2020-07-15	Oceania	Australia	Victorian Infectious Diseases Reference Laboratory (VIDRL)	VIDRL and MDU-PHL	Caly L. et al
EPI_ISL_518213	Australia/VIC6215/2020	2020-07-23	Oceania	Australia	Victorian Infectious Diseases Reference Laboratory (VIDRL)	VIDRL and MDU-PHL	Caly L. et al
EPI_ISL_518214	Australia/VIC6216/2020	2020-07-23	Oceania	Australia	Victorian Infectious Diseases Reference Laboratory (VIDRL)	VIDRL and MDU-PHL	Caly L. et al
EPI_ISL_518215	Australia/VIC6217/2020	2020-07-23	Oceania	Australia	Victorian Infectious Diseases Reference Laboratory (VIDRL)	VIDRL and MDU-PHL	Caly L. et al
EPI_ISL_518217	Australia/VIC6219/2020	2020-07-23	Oceania	Australia	Victorian Infectious Diseases Reference Laboratory (VIDRL)	VIDRL and MDU-PHL	Caly L. et al
EPI_ISL_518218	Australia/VIC6220/2020	2020-07-13	Oceania	Australia	Victorian Infectious Diseases Reference Laboratory (VIDRL)	VIDRL and MDU-PHL	Caly L. et al
EPI_ISL_518219	Australia/VIC6221/2020	2020-07-14	Oceania	Australia	Victorian Infectious Diseases Reference Laboratory (VIDRL)	VIDRL and MDU-PHL	Caly L. et al
EPI_ISL_518220	Australia/VIC6222/2020	2020-07-14	Oceania	Australia	Victorian Infectious Diseases Reference Laboratory (VIDRL)	VIDRL and MDU-PHL	Caly L. et al
EPI_ISL_518221	Australia/VIC6223/2020	2020-07-15	Oceania	Australia	Victorian Infectious Diseases Reference Laboratory (VIDRL)	VIDRL and MDU-PHL	Caly L. et al
EPI_ISL_518222	Australia/VIC6225/2020	2020-07-23	Oceania	Australia	Victorian Infectious Diseases Reference Laboratory (VIDRL)	VIDRL and MDU-PHL	Caly L. et al
EPI_ISL_518223	Australia/VIC6226/2020	2020-07-14	Oceania	Australia	Victorian Infectious Diseases Reference Laboratory (VIDRL)	VIDRL and MDU-PHL	Caly L. et al
EPI_ISL_518224	Australia/VIC6227/2020	2020-07-23	Oceania	Australia	Victorian Infectious Diseases Reference Laboratory (VIDRL)	VIDRL and MDU-PHL	Caly L. et al
EPI_ISL_426927	Australia/VIC623/2020	2020-03-28	Oceania	Australia	Victorian Infectious Diseases Reference Laboratory (VIDRL)	Microbiological Diagnostic Unit Public Health Laboratory and Victorian Infectious Diseases Reference Laboratory, Doherty Institute	Caly L. et al
EPI_ISL_518226	Australia/VIC6230/2020	2020-07-22	Oceania	Australia	Victorian Infectious Diseases Reference Laboratory (VIDRL)	VIDRL and MDU-PHL	Caly L. et al
EPI_ISL_518227	Australia/VIC6231/2020	2020-07-22	Oceania	Australia	Victorian Infectious Diseases Reference Laboratory (VIDRL)	VIDRL and MDU-PHL	Caly L. et al
EPI_ISL_518228	Australia/VIC6232/2020	2020-07-22	Oceania	Australia	Victorian Infectious Diseases Reference Laboratory (VIDRL)	VIDRL and MDU-PHL	Caly L. et al
EPI_ISL_518229	Australia/VIC6235/2020	2020-07-21	Oceania	Australia	Victorian Infectious Diseases Reference Laboratory (VIDRL)	VIDRL and MDU-PHL	Caly L. et al
EPI_ISL_518230	Australia/VIC6236/2020	2020-07-21	Oceania	Australia	Victorian Infectious Diseases Reference Laboratory (VIDRL)	VIDRL and MDU-PHL	Caly L. et al
EPI_ISL_518231	Australia/VIC6237/2020	2020-06-26	Oceania	Australia	Microbiological Diagnostic Unit - Public Health Laboratory (MDU-PHL)	MDU-PHL	Seemann T. et al
EPI_ISL_518232	Australia/VIC6238/2020	2020-07-24	Oceania	Australia	Microbiological Diagnostic Unit - Public Health Laboratory (MDU-PHL)	MDU-PHL	Seemann T. et al
EPI_ISL_518234	Australia/VIC6240/2020	2020-07-25	Oceania	Australia	Microbiological Diagnostic Unit - Public Health Laboratory (MDU-PHL)	MDU-PHL	Seemann T. et al
EPI_ISL_518235	Australia/VIC6241/2020	2020-07-22	Oceania	Australia	Microbiological Diagnostic Unit - Public Health Laboratory (MDU-PHL)	MDU-PHL	Seemann T. et al
EPI_ISL_518236	Australia/VIC6242/2020	2020-07-27	Oceania	Australia	Microbiological Diagnostic Unit - Public Health Laboratory (MDU-PHL)	MDU-PHL	Seemann T. et al
EPI_ISL_518238	Australia/VIC6244/2020	2020-07-23	Oceania	Australia	Microbiological Diagnostic Unit - Public Health Laboratory (MDU-PHL)	MDU-PHL	Seemann T. et al
EPI_ISL_518239	Australia/VIC6246/2020	2020-07-20	Oceania	Australia	Victorian Infectious Diseases Reference Laboratory (VIDRL)	VIDRL and MDU-PHL	Caly L. et al
EPI_ISL_518240	Australia/VIC6247/2020	2020-07-20	Oceania	Australia	Victorian Infectious Diseases Reference Laboratory (VIDRL)	VIDRL and MDU-PHL	Caly L. et al
EPI_ISL_518241	Australia/VIC6248/2020	2020-07-29	Oceania	Australia	Microbiological Diagnostic Unit - Public Health Laboratory (MDU-PHL)	MDU-PHL	Seemann T. et al
EPI_ISL_518242	Australia/VIC6249/2020	2020-07-31	Oceania	Australia	Microbiological Diagnostic Unit - Public Health Laboratory (MDU-PHL)	MDU-PHL	Seemann T. et al
EPI_ISL_518244	Australia/VIC6251/2020	2020-07-23	Oceania	Australia	Victorian Infectious Diseases Reference Laboratory (VIDRL)	VIDRL and MDU-PHL	Caly L. et al
EPI_ISL_518246	Australia/VIC6254/2020	2020-07-19	Oceania	Australia	Victorian Infectious Diseases Reference Laboratory (VIDRL)	VIDRL and MDU-PHL	Caly L. et al
EPI_ISL_518247	Australia/VIC6255/2020	2020-07-20	Oceania	Australia	Victorian Infectious Diseases Reference Laboratory (VIDRL)	VIDRL and MDU-PHL	Caly L. et al
EPI_ISL_518248	Australia/VIC6256/2020	2020-07-20	Oceania	Australia	Victorian Infectious Diseases Reference Laboratory (VIDRL)	VIDRL and MDU-PHL	Caly L. et al
EPI_ISL_518249	Australia/VIC6257/2020	2020-07-20	Oceania	Australia	Victorian Infectious Diseases Reference Laboratory (VIDRL)	VIDRL and MDU-PHL	Caly L. et al
EPI_ISL_518250	Australia/VIC6259/2020	2020-07-25	Oceania	Australia	Microbiological Diagnostic Unit - Public Health Laboratory (MDU-PHL)	MDU-PHL	Seemann T. et al
EPI_ISL_518251	Australia/VIC6260/2020	2020-07-25	Oceania	Australia	Microbiological Diagnostic Unit - Public Health Laboratory (MDU-PHL)	MDU-PHL	Seemann T. et al
EPI_ISL_518252	Australia/VIC6261/2020	2020-07-25	Oceania	Australia	Microbiological Diagnostic Unit - Public Health Laboratory (MDU-PHL)	MDU-PHL	Seemann T. et al
EPI_ISL_518253	Australia/VIC6262/2020	2020-07-24	Oceania	Australia	Microbiological Diagnostic Unit - Public Health Laboratory (MDU-PHL)	MDU-PHL	Seemann T. et al
EPI_ISL_518254	Australia/VIC6263/2020	2020-07-24	Oceania	Australia	Microbiological Diagnostic Unit - Public Health Laboratory (MDU-PHL)	MDU-PHL	Seemann T. et al
EPI_ISL_518255	Australia/VIC6265/2020	2020-07-24	Oceania	Australia	Microbiological Diagnostic Unit - Public Health Laboratory (MDU-PHL)	MDU-PHL	Seemann T. et al
EPI_ISL_518256	Australia/VIC6266/2020	2020-07-26	Oceania	Australia	Microbiological Diagnostic Unit - Public Health Laboratory (MDU-PHL)	MDU-PHL	Seemann T. et al
EPI_ISL_518257	Australia/VIC6267/2020	2020-07-26	Oceania	Australia	Microbiological Diagnostic Unit - Public Health Laboratory (MDU-PHL)	MDU-PHL	Seemann T. et al
EPI_ISL_518258	Australia/VIC6268/2020	2020-07-26	Oceania	Australia	Microbiological Diagnostic Unit - Public Health Laboratory (MDU-PHL)	MDU-PHL	Seemann T. et al
EPI_ISL_518259	Australia/VIC6269/2020	2020-07-26	Oceania	Australia	Microbiological Diagnostic Unit - Public Health Laboratory (MDU-PHL)	MDU-PHL	Seemann T. et al
EPI_ISL_518262	Australia/VIC6272/2020	2020-07-24	Oceania	Australia	Microbiological Diagnostic Unit - Public Health Laboratory (MDU-PHL)	MDU-PHL	Seemann T. et al
EPI_ISL_518263	Australia/VIC6273/2020	2020-07-25	Oceania	Australia	Microbiological Diagnostic Unit - Public Health Laboratory (MDU-PHL)	MDU-PHL	Seemann T. et al
EPI_ISL_518264	Australia/VIC6275/2020	2020-07-25	Oceania	Australia	Microbiological Diagnostic Unit - Public Health Laboratory (MDU-PHL)	MDU-PHL	Seemann T. et al
EPI_ISL_518265	Australia/VIC6276/2020	2020-07-24	Oceania	Australia	Microbiological Diagnostic Unit - Public Health Laboratory (MDU-PHL)	MDU-PHL	Seemann T. et al
EPI_ISL_518266	Australia/VIC6277/2020	2020-07-25	Oceania	Australia	Microbiological Diagnostic Unit - Public Health Laboratory (MDU-PHL)	MDU-PHL	Seemann T. et al
EPI_ISL_518267	Australia/VIC6278/2020	2020-07-26	Oceania	Australia	Microbiological Diagnostic Unit - Public Health Laboratory (MDU-PHL)	MDU-PHL	Seemann T. et al
EPI_ISL_518268	Australia/VIC6279/2020	2020-07-26	Oceania	Australia	Microbiological Diagnostic Unit - Public Health Laboratory (MDU-PHL)	MDU-PHL	Seemann T. et al
EPI_ISL_426932	Australia/VIC628/2020	2020-03-29	Oceania	Australia	Victorian Infectious Diseases Reference Laboratory (VIDRL)	Microbiological Diagnostic Unit Public Health Laboratory and Victorian Infectious Diseases Reference Laboratory, Doherty Institute	Caly L. et al
EPI_ISL_518269	Australia/VIC6281/2020	2020-07-21	Oceania	Australia	Microbiological Diagnostic Unit - Public Health Laboratory (MDU-PHL)	MDU-PHL	Seemann T. et al
EPI_ISL_518270	Australia/VIC6282/2020	2020-07-21	Oceania	Australia	Microbiological Diagnostic Unit - Public Health Laboratory (MDU-PHL)	MDU-PHL	Seemann T. et al
EPI_ISL_518271	Australia/VIC6283/2020	2020-07-22	Oceania	Australia	Microbiological Diagnostic Unit - Public Health Laboratory (MDU-PHL)	MDU-PHL	Seemann T. et al
EPI_ISL_518272	Australia/VIC6284/2020	2020-07-23	Oceania	Australia	Microbiological Diagnostic Unit - Public Health Laboratory (MDU-PHL)	MDU-PHL	Seemann T. et al
EPI_ISL_518273	Australia/VIC6285/2020	2020-07-23	Oceania	Australia	Microbiological Diagnostic Unit - Public Health Laboratory (MDU-PHL)	MDU-PHL	Seemann T. et al
EPI_ISL_518274	Australia/VIC6286/2020	2020-07-23	Oceania	Australia	Microbiological Diagnostic Unit - Public Health Laboratory (MDU-PHL)	MDU-PHL	Seemann T. et al
EPI_ISL_518275	Australia/VIC6287/2020	2020-07-21	Oceania	Australia	Microbiological Diagnostic Unit - Public Health Laboratory (MDU-PHL)	MDU-PHL	Seemann T. et al
EPI_ISL_518276	Australia/VIC6288/2020	2020-07-22	Oceania	Australia	Microbiological Diagnostic Unit - Public Health Laboratory (MDU-PHL)	MDU-PHL	Seemann T. et al
EPI_ISL_518277	Australia/VIC6289/2020	2020-07-21	Oceania	Australia	Microbiological Diagnostic Unit - Public Health Laboratory (MDU-PHL)	MDU-PHL	Seemann T. et al
EPI_ISL_518278	Australia/VIC6290/2020	2020-07-21	Oceania	Australia	Microbiological Diagnostic Unit - Public Health Laboratory (MDU-PHL)	MDU-PHL	Seemann T. et al
EPI_ISL_518282	Australia/VIC6294/2020	2020-07-20	Oceania	Australia	Microbiological Diagnostic Unit - Public Health Laboratory (MDU-PHL)	MDU-PHL	Seemann T. et al
EPI_ISL_518283	Australia/VIC6295/2020	2020-07-18	Oceania	Australia	Microbiological Diagnostic Unit - Public Health Laboratory (MDU-PHL)	MDU-PHL	Seemann T. et al
EPI_ISL_518284	Australia/VIC6296/2020	2020-07-23	Oceania	Australia	Microbiological Diagnostic Unit - Public Health Laboratory (MDU-PHL)	MDU-PHL	Seemann T. et al
EPI_ISL_518287	Australia/VIC6299/2020	2020-07-23	Oceania	Australia	Microbiological Diagnostic Unit - Public Health Laboratory (MDU-PHL)	MDU-PHL	Seemann T. et al
EPI_ISL_426874	Australia/VIC630/2020	2020-03-26	Oceania	Australia	Victorian Infectious Diseases Reference Laboratory (VIDRL)	Microbiological Diagnostic Unit Public Health Laboratory and Victorian Infectious Diseases Reference Laboratory, Doherty Institute	Caly L. et al
EPI_ISL_518289	Australia/VIC6301/2020	2020-07-22	Oceania	Australia	Microbiological Diagnostic Unit - Public Health Laboratory (MDU-PHL)	MDU-PHL	Seemann T. et al
EPI_ISL_518290	Australia/VIC6302/2020	2020-07-24	Oceania	Australia	Microbiological Diagnostic Unit - Public Health Laboratory (MDU-PHL)	MDU-PHL	Seemann T. et al
EPI_ISL_518292	Australia/VIC6304/2020	2020-07-21	Oceania	Australia	Microbiological Diagnostic Unit - Public Health Laboratory (MDU-PHL)	MDU-PHL	Seemann T. et al
EPI_ISL_518293	Australia/VIC6305/2020	2020-07-22	Oceania	Australia	Microbiological Diagnostic Unit - Public Health Laboratory (MDU-PHL)	MDU-PHL	Seemann T. et al
EPI_ISL_518294	Australia/VIC6306/2020	2020-07-23	Oceania	Australia	Microbiological Diagnostic Unit - Public Health Laboratory (MDU-PHL)	MDU-PHL	Seemann T. et al
EPI_ISL_518295	Australia/VIC6307/2020	2020-07-23	Oceania	Australia	Microbiological Diagnostic Unit - Public Health Laboratory (MDU-PHL)	MDU-PHL	Seemann T. et al
EPI_ISL_518296	Australia/VIC6308/2020	2020-07-23	Oceania	Australia	Microbiological Diagnostic Unit - Public Health Laboratory (MDU-PHL)	MDU-PHL	Seemann T. et al
EPI_ISL_518297	Australia/VIC6309/2020	2020-07-23	Oceania	Australia	Microbiological Diagnostic Unit - Public Health Laboratory (MDU-PHL)	MDU-PHL	Seemann T. et al
EPI_ISL_518299	Australia/VIC6311/2020	2020-07-23	Oceania	Australia	Microbiological Diagnostic Unit - Public Health Laboratory (MDU-PHL)	MDU-PHL	Seemann T. et al
EPI_ISL_518300	Australia/VIC6312/2020	2020-07-23	Oceania	Australia	Microbiological Diagnostic Unit - Public Health Laboratory (MDU-PHL)	MDU-PHL	Seemann T. et al
EPI_ISL_518301	Australia/VIC6313/2020	2020-07-23	Oceania	Australia	Microbiological Diagnostic Unit - Public Health Laboratory (MDU-PHL)	MDU-PHL	Seemann T. et al
EPI_ISL_518302	Australia/VIC6314/2020	2020-07-24	Oceania	Australia	Microbiological Diagnostic Unit - Public Health Laboratory (MDU-PHL)	MDU-PHL	Seemann T. et al
EPI_ISL_518304	Australia/VIC6316/2020	2020-07-24	Oceania	Australia	Microbiological Diagnostic Unit - Public Health Laboratory (MDU-PHL)	MDU-PHL	Seemann T. et al
EPI_ISL_518305	Australia/VIC6317/2020	2020-07-24	Oceania	Australia	Microbiological Diagnostic Unit - Public Health Laboratory (MDU-PHL)	MDU-PHL	Seemann T. et al
EPI_ISL_518306	Australia/VIC6318/2020	2020-07-24	Oceania	Australia	Microbiological Diagnostic Unit - Public Health Laboratory (MDU-PHL)	MDU-PHL	Seemann T. et al
EPI_ISL_518307	Australia/VIC6319/2020	2020-07-26	Oceania	Australia	Microbiological Diagnostic Unit - Public Health Laboratory (MDU-PHL)	MDU-PHL	Seemann T. et al
EPI_ISL_518308	Australia/VIC6320/2020	2020-07-26	Oceania	Australia	Microbiological Diagnostic Unit - Public Health Laboratory (MDU-PHL)	MDU-PHL	Seemann T. et al
EPI_ISL_518309	Australia/VIC6322/2020	2020-07-26	Oceania	Australia	Microbiological Diagnostic Unit - Public Health Laboratory (MDU-PHL)	MDU-PHL	Seemann T. et al
EPI_ISL_518312	Australia/VIC6325/2020	2020-07-23	Oceania	Australia	Microbiological Diagnostic Unit - Public Health Laboratory (MDU-PHL)	MDU-PHL	Seemann T. et al
EPI_ISL_518313	Australia/VIC6326/2020	2020-07-26	Oceania	Australia	Microbiological Diagnostic Unit - Public Health Laboratory (MDU-PHL)	MDU-PHL	Seemann T. et al
EPI_ISL_518314	Australia/VIC6327/2020	2020-07-23	Oceania	Australia	Microbiological Diagnostic Unit - Public Health Laboratory (MDU-PHL)	MDU-PHL	Seemann T. et al
EPI_ISL_518315	Australia/VIC6329/2020	2020-07-24	Oceania	Australia	Microbiological Diagnostic Unit - Public Health Laboratory (MDU-PHL)	MDU-PHL	Seemann T. et al
EPI_ISL_518316	Australia/VIC6332/2020	2020-07-22	Oceania	Australia	Microbiological Diagnostic Unit - Public Health Laboratory (MDU-PHL)	MDU-PHL	Seemann T. et al
EPI_ISL_518318	Australia/VIC6335/2020	2020-07-25	Oceania	Australia	Microbiological Diagnostic Unit - Public Health Laboratory (MDU-PHL)	MDU-PHL	Seemann T. et al
EPI_ISL_518321	Australia/VIC6339/2020	2020-07-23	Oceania	Australia	Microbiological Diagnostic Unit - Public Health Laboratory (MDU-PHL)	MDU-PHL	Seemann T. et al
EPI_ISL_518322	Australia/VIC6340/2020	2020-07-20	Oceania	Australia	Microbiological Diagnostic Unit - Public Health Laboratory (MDU-PHL)	MDU-PHL	Seemann T. et al
EPI_ISL_518323	Australia/VIC6341/2020	2020-07-22	Oceania	Australia	Microbiological Diagnostic Unit - Public Health Laboratory (MDU-PHL)	MDU-PHL	Seemann T. et al
EPI_ISL_518324	Australia/VIC6342/2020	2020-07-25	Oceania	Australia	Microbiological Diagnostic Unit - Public Health Laboratory (MDU-PHL)	MDU-PHL	Seemann T. et al
EPI_ISL_518325	Australia/VIC6343/2020	2020-07-23	Oceania	Australia	Microbiological Diagnostic Unit - Public Health Laboratory (MDU-PHL)	MDU-PHL	Seemann T. et al
EPI_ISL_518326	Australia/VIC6346/2020	2020-07-26	Oceania	Australia	Microbiological Diagnostic Unit - Public Health Laboratory (MDU-PHL)	MDU-PHL	Seemann T. et al
EPI_ISL_518328	Australia/VIC6348/2020	2020-07-22	Oceania	Australia	Microbiological Diagnostic Unit - Public Health Laboratory (MDU-PHL)	MDU-PHL	Seemann T. et al
EPI_ISL_518329	Australia/VIC6349/2020	2020-07-21	Oceania	Australia	Microbiological Diagnostic Unit - Public Health Laboratory (MDU-PHL)	MDU-PHL	Seemann T. et al
EPI_ISL_518330	Australia/VIC6350/2020	2020-07-21	Oceania	Australia	Microbiological Diagnostic Unit - Public Health Laboratory (MDU-PHL)	MDU-PHL	Seemann T. et al
EPI_ISL_518331	Australia/VIC6351/2020	2020-07-21	Oceania	Australia	Microbiological Diagnostic Unit - Public Health Laboratory (MDU-PHL)	MDU-PHL	Seemann T. et al
EPI_ISL_518332	Australia/VIC6352/2020	2020-07-21	Oceania	Australia	Microbiological Diagnostic Unit - Public Health Laboratory (MDU-PHL)	MDU-PHL	Seemann T. et al
EPI_ISL_518333	Australia/VIC6353/2020	2020-07-21	Oceania	Australia	Microbiological Diagnostic Unit - Public Health Laboratory (MDU-PHL)	MDU-PHL	Seemann T. et al
EPI_ISL_518334	Australia/VIC6354/2020	2020-07-21	Oceania	Australia	Microbiological Diagnostic Unit - Public Health Laboratory (MDU-PHL)	MDU-PHL	Seemann T. et al
EPI_ISL_518335	Australia/VIC6355/2020	2020-07-22	Oceania	Australia	Microbiological Diagnostic Unit - Public Health Laboratory (MDU-PHL)	MDU-PHL	Seemann T. et al
EPI_ISL_518336	Australia/VIC6356/2020	2020-07-21	Oceania	Australia	Microbiological Diagnostic Unit - Public Health Laboratory (MDU-PHL)	MDU-PHL	Seemann T. et al
EPI_ISL_518337	Australia/VIC6357/2020	2020-07-22	Oceania	Australia	Microbiological Diagnostic Unit - Public Health Laboratory (MDU-PHL)	MDU-PHL	Seemann T. et al
EPI_ISL_521154	Australia/VIC6358/2020	2020-07-21	Oceania	Australia	Microbiological Diagnostic Unit - Public Health Laboratory (MDU-PHL)	MDU-PHL	Seemann T. et al
EPI_ISL_521156	Australia/VIC6360/2020	2020-07-21	Oceania	Australia	Microbiological Diagnostic Unit - Public Health Laboratory (MDU-PHL)	MDU-PHL	Seemann T. et al
EPI_ISL_521157	Australia/VIC6361/2020	2020-07-21	Oceania	Australia	Microbiological Diagnostic Unit - Public Health Laboratory (MDU-PHL)	MDU-PHL	Seemann T. et al
EPI_ISL_521158	Australia/VIC6362/2020	2020-07-21	Oceania	Australia	Microbiological Diagnostic Unit - Public Health Laboratory (MDU-PHL)	MDU-PHL	Seemann T. et al
EPI_ISL_521159	Australia/VIC6363/2020	2020-07-21	Oceania	Australia	Microbiological Diagnostic Unit - Public Health Laboratory (MDU-PHL)	MDU-PHL	Seemann T. et al
EPI_ISL_521160	Australia/VIC6365/2020	2020-07-21	Oceania	Australia	Microbiological Diagnostic Unit - Public Health Laboratory (MDU-PHL)	MDU-PHL	Seemann T. et al
EPI_ISL_521161	Australia/VIC6366/2020	2020-07-21	Oceania	Australia	Microbiological Diagnostic Unit - Public Health Laboratory (MDU-PHL)	MDU-PHL	Seemann T. et al
EPI_ISL_521162	Australia/VIC6367/2020	2020-07-21	Oceania	Australia	Microbiological Diagnostic Unit - Public Health Laboratory (MDU-PHL)	MDU-PHL	Seemann T. et al
EPI_ISL_521163	Australia/VIC6368/2020	2020-07-21	Oceania	Australia	Microbiological Diagnostic Unit - Public Health Laboratory (MDU-PHL)	MDU-PHL	Seemann T. et al
EPI_ISL_521165	Australia/VIC6371/2020	2020-07-21	Oceania	Australia	Microbiological Diagnostic Unit - Public Health Laboratory (MDU-PHL)	MDU-PHL	Seemann T. et al
EPI_ISL_521166	Australia/VIC6372/2020	2020-07-23	Oceania	Australia	Microbiological Diagnostic Unit - Public Health Laboratory (MDU-PHL)	MDU-PHL	Seemann T. et al
EPI_ISL_521167	Australia/VIC6373/2020	2020-07-23	Oceania	Australia	Microbiological Diagnostic Unit - Public Health Laboratory (MDU-PHL)	MDU-PHL	Seemann T. et al
EPI_ISL_521168	Australia/VIC6374/2020	2020-07-23	Oceania	Australia	Microbiological Diagnostic Unit - Public Health Laboratory (MDU-PHL)	MDU-PHL	Seemann T. et al
EPI_ISL_521170	Australia/VIC6376/2020	2020-07-23	Oceania	Australia	Microbiological Diagnostic Unit - Public Health Laboratory (MDU-PHL)	MDU-PHL	Seemann T. et al
EPI_ISL_521171	Australia/VIC6377/2020	2020-07-23	Oceania	Australia	Microbiological Diagnostic Unit - Public Health Laboratory (MDU-PHL)	MDU-PHL	Seemann T. et al
EPI_ISL_563991	Australia/VIC6379/2020	2020-07-24	Oceania	Australia	Microbiological Diagnostic Unit - Public Health Laboratory (MDU-PHL)	MDU-PHL	Seemann et al
EPI_ISL_426934	Australia/VIC638/2020	2020-03-29	Oceania	Australia	Victorian Infectious Diseases Reference Laboratory (VIDRL)	Microbiological Diagnostic Unit Public Health Laboratory and Victorian Infectious Diseases Reference Laboratory, Doherty Institute	Caly L. et al
EPI_ISL_521172	Australia/VIC6380/2020	2020-07-24	Oceania	Australia	Microbiological Diagnostic Unit - Public Health Laboratory (MDU-PHL)	MDU-PHL	Seemann T. et al
EPI_ISL_521173	Australia/VIC6381/2020	2020-07-24	Oceania	Australia	Microbiological Diagnostic Unit - Public Health Laboratory (MDU-PHL)	MDU-PHL	Seemann T. et al
EPI_ISL_521174	Australia/VIC6382/2020	2020-07-24	Oceania	Australia	Microbiological Diagnostic Unit - Public Health Laboratory (MDU-PHL)	MDU-PHL	Seemann T. et al
EPI_ISL_521175	Australia/VIC6383/2020	2020-07-24	Oceania	Australia	Microbiological Diagnostic Unit - Public Health Laboratory (MDU-PHL)	MDU-PHL	Seemann T. et al
EPI_ISL_521176	Australia/VIC6384/2020	2020-07-24	Oceania	Australia	Microbiological Diagnostic Unit - Public Health Laboratory (MDU-PHL)	MDU-PHL	Seemann T. et al
EPI_ISL_521177	Australia/VIC6385/2020	2020-07-24	Oceania	Australia	Microbiological Diagnostic Unit - Public Health Laboratory (MDU-PHL)	MDU-PHL	Seemann T. et al
EPI_ISL_521178	Australia/VIC6386/2020	2020-07-24	Oceania	Australia	Microbiological Diagnostic Unit - Public Health Laboratory (MDU-PHL)	MDU-PHL	Seemann T. et al
EPI_ISL_521179	Australia/VIC6387/2020	2020-07-24	Oceania	Australia	Microbiological Diagnostic Unit - Public Health Laboratory (MDU-PHL)	MDU-PHL	Seemann T. et al
EPI_ISL_521180	Australia/VIC6388/2020	2020-07-24	Oceania	Australia	Microbiological Diagnostic Unit - Public Health Laboratory (MDU-PHL)	MDU-PHL	Seemann T. et al
EPI_ISL_521181	Australia/VIC6389/2020	2020-07-24	Oceania	Australia	Microbiological Diagnostic Unit - Public Health Laboratory (MDU-PHL)	MDU-PHL	Seemann T. et al
EPI_ISL_426935	Australia/VIC639/2020	2020-03-29	Oceania	Australia	Victorian Infectious Diseases Reference Laboratory (VIDRL)	Microbiological Diagnostic Unit Public Health Laboratory and Victorian Infectious Diseases Reference Laboratory, Doherty Institute	Caly L. et al
EPI_ISL_521182	Australia/VIC6390/2020	2020-07-24	Oceania	Australia	Microbiological Diagnostic Unit - Public Health Laboratory (MDU-PHL)	MDU-PHL	Seemann T. et al
EPI_ISL_521183	Australia/VIC6391/2020	2020-07-24	Oceania	Australia	Microbiological Diagnostic Unit - Public Health Laboratory (MDU-PHL)	MDU-PHL	Seemann T. et al
EPI_ISL_521184	Australia/VIC6392/2020	2020-07-24	Oceania	Australia	Microbiological Diagnostic Unit - Public Health Laboratory (MDU-PHL)	MDU-PHL	Seemann T. et al
EPI_ISL_521185	Australia/VIC6393/2020	2020-07-23	Oceania	Australia	Microbiological Diagnostic Unit - Public Health Laboratory (MDU-PHL)	MDU-PHL	Seemann T. et al
EPI_ISL_521186	Australia/VIC6394/2020	2020-07-24	Oceania	Australia	Microbiological Diagnostic Unit - Public Health Laboratory (MDU-PHL)	MDU-PHL	Seemann T. et al
EPI_ISL_521187	Australia/VIC6395/2020	2020-07-24	Oceania	Australia	Microbiological Diagnostic Unit - Public Health Laboratory (MDU-PHL)	MDU-PHL	Seemann T. et al
EPI_ISL_521188	Australia/VIC6396/2020	2020-07-24	Oceania	Australia	Microbiological Diagnostic Unit - Public Health Laboratory (MDU-PHL)	MDU-PHL	Seemann T. et al
EPI_ISL_521189	Australia/VIC6397/2020	2020-07-24	Oceania	Australia	Microbiological Diagnostic Unit - Public Health Laboratory (MDU-PHL)	MDU-PHL	Seemann T. et al
EPI_ISL_521190	Australia/VIC6398/2020	2020-07-24	Oceania	Australia	Microbiological Diagnostic Unit - Public Health Laboratory (MDU-PHL)	MDU-PHL	Seemann T. et al
EPI_ISL_521191	Australia/VIC6399/2020	2020-07-24	Oceania	Australia	Microbiological Diagnostic Unit - Public Health Laboratory (MDU-PHL)	MDU-PHL	Seemann T. et al
EPI_ISL_521192	Australia/VIC6400/2020	2020-07-24	Oceania	Australia	Microbiological Diagnostic Unit - Public Health Laboratory (MDU-PHL)	MDU-PHL	Seemann T. et al
EPI_ISL_521193	Australia/VIC6401/2020	2020-07-23	Oceania	Australia	Microbiological Diagnostic Unit - Public Health Laboratory (MDU-PHL)	MDU-PHL	Seemann T. et al
EPI_ISL_521194	Australia/VIC6402/2020	2020-07-23	Oceania	Australia	Microbiological Diagnostic Unit - Public Health Laboratory (MDU-PHL)	MDU-PHL	Seemann T. et al
EPI_ISL_521195	Australia/VIC6403/2020	2020-07-21	Oceania	Australia	Microbiological Diagnostic Unit - Public Health Laboratory (MDU-PHL)	MDU-PHL	Seemann T. et al
EPI_ISL_521196	Australia/VIC6404/2020	2020-07-20	Oceania	Australia	Microbiological Diagnostic Unit - Public Health Laboratory (MDU-PHL)	MDU-PHL	Seemann T. et al
EPI_ISL_521197	Australia/VIC6405/2020	2020-07-23	Oceania	Australia	Microbiological Diagnostic Unit - Public Health Laboratory (MDU-PHL)	MDU-PHL	Seemann T. et al
EPI_ISL_521198	Australia/VIC6406/2020	2020-07-23	Oceania	Australia	Microbiological Diagnostic Unit - Public Health Laboratory (MDU-PHL)	MDU-PHL	Seemann T. et al
EPI_ISL_521199	Australia/VIC6407/2020	2020-07-23	Oceania	Australia	Microbiological Diagnostic Unit - Public Health Laboratory (MDU-PHL)	MDU-PHL	Seemann T. et al
EPI_ISL_521200	Australia/VIC6408/2020	2020-07-23	Oceania	Australia	Microbiological Diagnostic Unit - Public Health Laboratory (MDU-PHL)	MDU-PHL	Seemann T. et al
EPI_ISL_521201	Australia/VIC6409/2020	2020-07-23	Oceania	Australia	Microbiological Diagnostic Unit - Public Health Laboratory (MDU-PHL)	MDU-PHL	Seemann T. et al
EPI_ISL_521202	Australia/VIC6410/2020	2020-07-21	Oceania	Australia	Microbiological Diagnostic Unit - Public Health Laboratory (MDU-PHL)	MDU-PHL	Seemann T. et al
EPI_ISL_521203	Australia/VIC6411/2020	2020-07-21	Oceania	Australia	Microbiological Diagnostic Unit - Public Health Laboratory (MDU-PHL)	MDU-PHL	Seemann T. et al
EPI_ISL_521204	Australia/VIC6412/2020	2020-07-21	Oceania	Australia	Microbiological Diagnostic Unit - Public Health Laboratory (MDU-PHL)	MDU-PHL	Seemann T. et al
EPI_ISL_521206	Australia/VIC6414/2020	2020-07-21	Oceania	Australia	Microbiological Diagnostic Unit - Public Health Laboratory (MDU-PHL)	MDU-PHL	Seemann T. et al
EPI_ISL_521207	Australia/VIC6415/2020	2020-07-23	Oceania	Australia	Microbiological Diagnostic Unit - Public Health Laboratory (MDU-PHL)	MDU-PHL	Seemann T. et al
EPI_ISL_521208	Australia/VIC6416/2020	2020-07-23	Oceania	Australia	Microbiological Diagnostic Unit - Public Health Laboratory (MDU-PHL)	MDU-PHL	Seemann T. et al
EPI_ISL_521210	Australia/VIC6419/2020	2020-07-23	Oceania	Australia	Microbiological Diagnostic Unit - Public Health Laboratory (MDU-PHL)	MDU-PHL	Seemann T. et al
EPI_ISL_521211	Australia/VIC6420/2020	2020-07-23	Oceania	Australia	Microbiological Diagnostic Unit - Public Health Laboratory (MDU-PHL)	MDU-PHL	Seemann T. et al
EPI_ISL_521212	Australia/VIC6421/2020	2020-07-22	Oceania	Australia	Microbiological Diagnostic Unit - Public Health Laboratory (MDU-PHL)	MDU-PHL	Seemann T. et al
EPI_ISL_521213	Australia/VIC6422/2020	2020-07-23	Oceania	Australia	Microbiological Diagnostic Unit - Public Health Laboratory (MDU-PHL)	MDU-PHL	Seemann T. et al
EPI_ISL_521214	Australia/VIC6423/2020	2020-07-23	Oceania	Australia	Microbiological Diagnostic Unit - Public Health Laboratory (MDU-PHL)	MDU-PHL	Seemann T. et al
EPI_ISL_521215	Australia/VIC6424/2020	2020-07-24	Oceania	Australia	Microbiological Diagnostic Unit - Public Health Laboratory (MDU-PHL)	MDU-PHL	Seemann T. et al
EPI_ISL_521217	Australia/VIC6426/2020	2020-07-24	Oceania	Australia	Microbiological Diagnostic Unit - Public Health Laboratory (MDU-PHL)	MDU-PHL	Seemann T. et al
EPI_ISL_521218	Australia/VIC6427/2020	2020-07-24	Oceania	Australia	Microbiological Diagnostic Unit - Public Health Laboratory (MDU-PHL)	MDU-PHL	Seemann T. et al
EPI_ISL_521219	Australia/VIC6428/2020	2020-07-24	Oceania	Australia	Microbiological Diagnostic Unit - Public Health Laboratory (MDU-PHL)	MDU-PHL	Seemann T. et al
EPI_ISL_521220	Australia/VIC6429/2020	2020-07-24	Oceania	Australia	Microbiological Diagnostic Unit - Public Health Laboratory (MDU-PHL)	MDU-PHL	Seemann T. et al
EPI_ISL_521221	Australia/VIC6430/2020	2020-07-24	Oceania	Australia	Microbiological Diagnostic Unit - Public Health Laboratory (MDU-PHL)	MDU-PHL	Seemann T. et al
EPI_ISL_521222	Australia/VIC6431/2020	2020-07-24	Oceania	Australia	Microbiological Diagnostic Unit - Public Health Laboratory (MDU-PHL)	MDU-PHL	Seemann T. et al
EPI_ISL_426940	Australia/VIC644/2020	2020-03-28	Oceania	Australia	Victorian Infectious Diseases Reference Laboratory (VIDRL)	Microbiological Diagnostic Unit Public Health Laboratory and Victorian Infectious Diseases Reference Laboratory, Doherty Institute	Caly L. et al
EPI_ISL_521227	Australia/VIC6449/2020	2020-07-24	Oceania	Australia	Microbiological Diagnostic Unit - Public Health Laboratory (MDU-PHL)	MDU-PHL	Seemann T. et al
EPI_ISL_426941	Australia/VIC645/2020	2020-03-28	Oceania	Australia	Victorian Infectious Diseases Reference Laboratory (VIDRL)	Microbiological Diagnostic Unit Public Health Laboratory and Victorian Infectious Diseases Reference Laboratory, Doherty Institute	Caly L. et al
EPI_ISL_521228	Australia/VIC6450/2020	2020-07-23	Oceania	Australia	Microbiological Diagnostic Unit - Public Health Laboratory (MDU-PHL)	MDU-PHL	Seemann T. et al
EPI_ISL_521229	Australia/VIC6451/2020	2020-07-23	Oceania	Australia	Microbiological Diagnostic Unit - Public Health Laboratory (MDU-PHL)	MDU-PHL	Seemann T. et al
EPI_ISL_521230	Australia/VIC6452/2020	2020-07-21	Oceania	Australia	Microbiological Diagnostic Unit - Public Health Laboratory (MDU-PHL)	MDU-PHL	Seemann T. et al
EPI_ISL_521231	Australia/VIC6453/2020	2020-07-23	Oceania	Australia	Microbiological Diagnostic Unit - Public Health Laboratory (MDU-PHL)	MDU-PHL	Seemann T. et al
EPI_ISL_521234	Australia/VIC6456/2020	2020-07-23	Oceania	Australia	Microbiological Diagnostic Unit - Public Health Laboratory (MDU-PHL)	MDU-PHL	Seemann T. et al
EPI_ISL_521235	Australia/VIC6457/2020	2020-07-23	Oceania	Australia	Microbiological Diagnostic Unit - Public Health Laboratory (MDU-PHL)	MDU-PHL	Seemann T. et al
EPI_ISL_521236	Australia/VIC6458/2020	2020-07-23	Oceania	Australia	Microbiological Diagnostic Unit - Public Health Laboratory (MDU-PHL)	MDU-PHL	Seemann T. et al
EPI_ISL_521237	Australia/VIC6459/2020	2020-07-23	Oceania	Australia	Microbiological Diagnostic Unit - Public Health Laboratory (MDU-PHL)	MDU-PHL	Seemann T. et al
EPI_ISL_426942	Australia/VIC646/2020	2020-03-24	Oceania	Australia	Victorian Infectious Diseases Reference Laboratory (VIDRL)	Microbiological Diagnostic Unit Public Health Laboratory and Victorian Infectious Diseases Reference Laboratory, Doherty Institute	Caly L. et al
EPI_ISL_521238	Australia/VIC6460/2020	2020-07-23	Oceania	Australia	Microbiological Diagnostic Unit - Public Health Laboratory (MDU-PHL)	MDU-PHL	Seemann T. et al
EPI_ISL_521239	Australia/VIC6461/2020	2020-07-22	Oceania	Australia	Microbiological Diagnostic Unit - Public Health Laboratory (MDU-PHL)	MDU-PHL	Seemann T. et al
EPI_ISL_521240	Australia/VIC6462/2020	2020-07-23	Oceania	Australia	Microbiological Diagnostic Unit - Public Health Laboratory (MDU-PHL)	MDU-PHL	Seemann T. et al
EPI_ISL_521241	Australia/VIC6463/2020	2020-07-23	Oceania	Australia	Microbiological Diagnostic Unit - Public Health Laboratory (MDU-PHL)	MDU-PHL	Seemann T. et al
EPI_ISL_521242	Australia/VIC6464/2020	2020-07-23	Oceania	Australia	Microbiological Diagnostic Unit - Public Health Laboratory (MDU-PHL)	MDU-PHL	Seemann T. et al
EPI_ISL_521243	Australia/VIC6465/2020	2020-07-23	Oceania	Australia	Microbiological Diagnostic Unit - Public Health Laboratory (MDU-PHL)	MDU-PHL	Seemann T. et al
EPI_ISL_521244	Australia/VIC6466/2020	2020-07-23	Oceania	Australia	Microbiological Diagnostic Unit - Public Health Laboratory (MDU-PHL)	MDU-PHL	Seemann T. et al
EPI_ISL_521245	Australia/VIC6467/2020	2020-07-23	Oceania	Australia	Microbiological Diagnostic Unit - Public Health Laboratory (MDU-PHL)	MDU-PHL	Seemann T. et al
EPI_ISL_521246	Australia/VIC6468/2020	2020-07-22	Oceania	Australia	Microbiological Diagnostic Unit - Public Health Laboratory (MDU-PHL)	MDU-PHL	Seemann T. et al
EPI_ISL_521247	Australia/VIC6469/2020	2020-07-23	Oceania	Australia	Microbiological Diagnostic Unit - Public Health Laboratory (MDU-PHL)	MDU-PHL	Seemann T. et al
EPI_ISL_426943	Australia/VIC647/2020	2020-03-28	Oceania	Australia	Victorian Infectious Diseases Reference Laboratory (VIDRL)	Microbiological Diagnostic Unit Public Health Laboratory and Victorian Infectious Diseases Reference Laboratory, Doherty Institute	Caly L. et al
EPI_ISL_521248	Australia/VIC6470/2020	2020-07-22	Oceania	Australia	Microbiological Diagnostic Unit - Public Health Laboratory (MDU-PHL)	MDU-PHL	Seemann T. et al
EPI_ISL_521249	Australia/VIC6471/2020	2020-07-23	Oceania	Australia	Microbiological Diagnostic Unit - Public Health Laboratory (MDU-PHL)	MDU-PHL	Seemann T. et al
EPI_ISL_521250	Australia/VIC6472/2020	2020-07-23	Oceania	Australia	Microbiological Diagnostic Unit - Public Health Laboratory (MDU-PHL)	MDU-PHL	Seemann T. et al
EPI_ISL_521251	Australia/VIC6473/2020	2020-07-23	Oceania	Australia	Microbiological Diagnostic Unit - Public Health Laboratory (MDU-PHL)	MDU-PHL	Seemann T. et al
EPI_ISL_521252	Australia/VIC6474/2020	2020-07-23	Oceania	Australia	Microbiological Diagnostic Unit - Public Health Laboratory (MDU-PHL)	MDU-PHL	Seemann T. et al
EPI_ISL_521253	Australia/VIC6475/2020	2020-07-23	Oceania	Australia	Microbiological Diagnostic Unit - Public Health Laboratory (MDU-PHL)	MDU-PHL	Seemann T. et al
EPI_ISL_521254	Australia/VIC6476/2020	2020-07-23	Oceania	Australia	Microbiological Diagnostic Unit - Public Health Laboratory (MDU-PHL)	MDU-PHL	Seemann T. et al
EPI_ISL_521255	Australia/VIC6477/2020	2020-07-23	Oceania	Australia	Microbiological Diagnostic Unit - Public Health Laboratory (MDU-PHL)	MDU-PHL	Seemann T. et al
EPI_ISL_521256	Australia/VIC6478/2020	2020-07-23	Oceania	Australia	Microbiological Diagnostic Unit - Public Health Laboratory (MDU-PHL)	MDU-PHL	Seemann T. et al
EPI_ISL_521257	Australia/VIC6479/2020	2020-07-23	Oceania	Australia	Microbiological Diagnostic Unit - Public Health Laboratory (MDU-PHL)	MDU-PHL	Seemann T. et al
EPI_ISL_521258	Australia/VIC6480/2020	2020-07-23	Oceania	Australia	Microbiological Diagnostic Unit - Public Health Laboratory (MDU-PHL)	MDU-PHL	Seemann T. et al
EPI_ISL_521259	Australia/VIC6481/2020	2020-07-23	Oceania	Australia	Microbiological Diagnostic Unit - Public Health Laboratory (MDU-PHL)	MDU-PHL	Seemann T. et al
EPI_ISL_521260	Australia/VIC6482/2020	2020-07-21	Oceania	Australia	Microbiological Diagnostic Unit - Public Health Laboratory (MDU-PHL)	MDU-PHL	Seemann T. et al
EPI_ISL_521261	Australia/VIC6483/2020	2020-07-21	Oceania	Australia	Microbiological Diagnostic Unit - Public Health Laboratory (MDU-PHL)	MDU-PHL	Seemann T. et al
EPI_ISL_521262	Australia/VIC6484/2020	2020-07-21	Oceania	Australia	Microbiological Diagnostic Unit - Public Health Laboratory (MDU-PHL)	MDU-PHL	Seemann T. et al
EPI_ISL_521263	Australia/VIC6485/2020	2020-07-21	Oceania	Australia	Microbiological Diagnostic Unit - Public Health Laboratory (MDU-PHL)	MDU-PHL	Seemann T. et al
EPI_ISL_521264	Australia/VIC6486/2020	2020-07-22	Oceania	Australia	Microbiological Diagnostic Unit - Public Health Laboratory (MDU-PHL)	MDU-PHL	Seemann T. et al
EPI_ISL_521265	Australia/VIC6487/2020	2020-07-22	Oceania	Australia	Microbiological Diagnostic Unit - Public Health Laboratory (MDU-PHL)	MDU-PHL	Seemann T. et al
EPI_ISL_521266	Australia/VIC6488/2020	2020-07-22	Oceania	Australia	Microbiological Diagnostic Unit - Public Health Laboratory (MDU-PHL)	MDU-PHL	Seemann T. et al
EPI_ISL_521267	Australia/VIC6489/2020	2020-07-22	Oceania	Australia	Microbiological Diagnostic Unit - Public Health Laboratory (MDU-PHL)	MDU-PHL	Seemann T. et al
EPI_ISL_521268	Australia/VIC6490/2020	2020-07-22	Oceania	Australia	Microbiological Diagnostic Unit - Public Health Laboratory (MDU-PHL)	MDU-PHL	Seemann T. et al
EPI_ISL_563992	Australia/VIC6491/2020	2020-07-27	Oceania	Australia	Microbiological Diagnostic Unit - Public Health Laboratory (MDU-PHL)	MDU-PHL	Seemann et al
EPI_ISL_521269	Australia/VIC6492/2020	2020-07-22	Oceania	Australia	Microbiological Diagnostic Unit - Public Health Laboratory (MDU-PHL)	MDU-PHL	Seemann T. et al
EPI_ISL_563993	Australia/VIC6493/2020	2020-07-23	Oceania	Australia	Microbiological Diagnostic Unit - Public Health Laboratory (MDU-PHL)	MDU-PHL	Seemann et al
EPI_ISL_563994	Australia/VIC6494/2020	2020-07-23	Oceania	Australia	Microbiological Diagnostic Unit - Public Health Laboratory (MDU-PHL)	MDU-PHL	Seemann et al
EPI_ISL_521270	Australia/VIC6495/2020	2020-07-26	Oceania	Australia	Victorian Infectious Diseases Reference Laboratory (VIDRL)	VIDRL and MDU-PHL	Caly L. et al
EPI_ISL_521271	Australia/VIC6496/2020	2020-07-25	Oceania	Australia	Victorian Infectious Diseases Reference Laboratory (VIDRL)	VIDRL and MDU-PHL	Caly L. et al
EPI_ISL_521272	Australia/VIC6497/2020	2020-07-20	Oceania	Australia	Victorian Infectious Diseases Reference Laboratory (VIDRL)	VIDRL and MDU-PHL	Caly L. et al
EPI_ISL_521274	Australia/VIC6499/2020	2020-07-26	Oceania	Australia	Victorian Infectious Diseases Reference Laboratory (VIDRL)	VIDRL and MDU-PHL	Caly L. et al
EPI_ISL_521275	Australia/VIC6501/2020	2020-07-21	Oceania	Australia	Victorian Infectious Diseases Reference Laboratory (VIDRL)	VIDRL and MDU-PHL	Caly L. et al
EPI_ISL_521276	Australia/VIC6502/2020	2020-07-24	Oceania	Australia	Victorian Infectious Diseases Reference Laboratory (VIDRL)	VIDRL and MDU-PHL	Caly L. et al
EPI_ISL_521278	Australia/VIC6504/2020	2020-07-26	Oceania	Australia	Microbiological Diagnostic Unit - Public Health Laboratory (MDU-PHL)	MDU-PHL	Seemann T. et al
EPI_ISL_521279	Australia/VIC6505/2020	2020-07-26	Oceania	Australia	Microbiological Diagnostic Unit - Public Health Laboratory (MDU-PHL)	MDU-PHL	Seemann T. et al
EPI_ISL_521280	Australia/VIC6506/2020	2020-07-26	Oceania	Australia	Microbiological Diagnostic Unit - Public Health Laboratory (MDU-PHL)	MDU-PHL	Seemann T. et al
EPI_ISL_521281	Australia/VIC6507/2020	2020-07-26	Oceania	Australia	Microbiological Diagnostic Unit - Public Health Laboratory (MDU-PHL)	MDU-PHL	Seemann T. et al
EPI_ISL_521282	Australia/VIC6508/2020	2020-07-27	Oceania	Australia	Microbiological Diagnostic Unit - Public Health Laboratory (MDU-PHL)	MDU-PHL	Seemann T. et al
EPI_ISL_521283	Australia/VIC6509/2020	2020-07-27	Oceania	Australia	Microbiological Diagnostic Unit - Public Health Laboratory (MDU-PHL)	MDU-PHL	Seemann T. et al
EPI_ISL_521284	Australia/VIC6510/2020	2020-07-28	Oceania	Australia	Microbiological Diagnostic Unit - Public Health Laboratory (MDU-PHL)	MDU-PHL	Seemann T. et al
EPI_ISL_521285	Australia/VIC6511/2020	2020-07-28	Oceania	Australia	Microbiological Diagnostic Unit - Public Health Laboratory (MDU-PHL)	MDU-PHL	Seemann T. et al
EPI_ISL_521286	Australia/VIC6512/2020	2020-07-28	Oceania	Australia	Microbiological Diagnostic Unit - Public Health Laboratory (MDU-PHL)	MDU-PHL	Seemann T. et al
EPI_ISL_563995	Australia/VIC6513/2020	2020-07-27	Oceania	Australia	Microbiological Diagnostic Unit - Public Health Laboratory (MDU-PHL)	MDU-PHL	Seemann et al
EPI_ISL_563996	Australia/VIC6514/2020	2020-07-27	Oceania	Australia	Microbiological Diagnostic Unit - Public Health Laboratory (MDU-PHL)	MDU-PHL	Seemann et al
EPI_ISL_521287	Australia/VIC6515/2020	2020-07-28	Oceania	Australia	Microbiological Diagnostic Unit - Public Health Laboratory (MDU-PHL)	MDU-PHL	Seemann T. et al
EPI_ISL_521288	Australia/VIC6516/2020	2020-07-27	Oceania	Australia	Microbiological Diagnostic Unit - Public Health Laboratory (MDU-PHL)	MDU-PHL	Seemann T. et al
EPI_ISL_521289	Australia/VIC6518/2020	2020-07-28	Oceania	Australia	Microbiological Diagnostic Unit - Public Health Laboratory (MDU-PHL)	MDU-PHL	Seemann T. et al
EPI_ISL_521290	Australia/VIC6519/2020	2020-07-28	Oceania	Australia	Microbiological Diagnostic Unit - Public Health Laboratory (MDU-PHL)	MDU-PHL	Seemann T. et al
EPI_ISL_521291	Australia/VIC6520/2020	2020-07-29	Oceania	Australia	Microbiological Diagnostic Unit - Public Health Laboratory (MDU-PHL)	MDU-PHL	Seemann T. et al
EPI_ISL_521292	Australia/VIC6521/2020	2020-07-29	Oceania	Australia	Microbiological Diagnostic Unit - Public Health Laboratory (MDU-PHL)	MDU-PHL	Seemann T. et al
EPI_ISL_521293	Australia/VIC6523/2020	2020-07-23	Oceania	Australia	Microbiological Diagnostic Unit - Public Health Laboratory (MDU-PHL)	MDU-PHL	Seemann T. et al
EPI_ISL_521294	Australia/VIC6524/2020	2020-07-23	Oceania	Australia	Microbiological Diagnostic Unit - Public Health Laboratory (MDU-PHL)	MDU-PHL	Seemann T. et al
EPI_ISL_521295	Australia/VIC6525/2020	2020-07-24	Oceania	Australia	Microbiological Diagnostic Unit - Public Health Laboratory (MDU-PHL)	MDU-PHL	Seemann T. et al
EPI_ISL_521296	Australia/VIC6526/2020	2020-07-24	Oceania	Australia	Microbiological Diagnostic Unit - Public Health Laboratory (MDU-PHL)	MDU-PHL	Seemann T. et al
EPI_ISL_521297	Australia/VIC6527/2020	2020-07-24	Oceania	Australia	Microbiological Diagnostic Unit - Public Health Laboratory (MDU-PHL)	MDU-PHL	Seemann T. et al
EPI_ISL_521298	Australia/VIC6528/2020	2020-07-24	Oceania	Australia	Microbiological Diagnostic Unit - Public Health Laboratory (MDU-PHL)	MDU-PHL	Seemann T. et al
EPI_ISL_521299	Australia/VIC6529/2020	2020-07-24	Oceania	Australia	Microbiological Diagnostic Unit - Public Health Laboratory (MDU-PHL)	MDU-PHL	Seemann T. et al
EPI_ISL_521300	Australia/VIC6530/2020	2020-07-24	Oceania	Australia	Microbiological Diagnostic Unit - Public Health Laboratory (MDU-PHL)	MDU-PHL	Seemann T. et al
EPI_ISL_521301	Australia/VIC6531/2020	2020-07-24	Oceania	Australia	Microbiological Diagnostic Unit - Public Health Laboratory (MDU-PHL)	MDU-PHL	Seemann T. et al
EPI_ISL_521302	Australia/VIC6532/2020	2020-07-22	Oceania	Australia	Microbiological Diagnostic Unit - Public Health Laboratory (MDU-PHL)	MDU-PHL	Seemann T. et al
EPI_ISL_521303	Australia/VIC6533/2020	2020-07-24	Oceania	Australia	Microbiological Diagnostic Unit - Public Health Laboratory (MDU-PHL)	MDU-PHL	Seemann T. et al
EPI_ISL_521304	Australia/VIC6534/2020	2020-07-24	Oceania	Australia	Microbiological Diagnostic Unit - Public Health Laboratory (MDU-PHL)	MDU-PHL	Seemann T. et al
EPI_ISL_521305	Australia/VIC6535/2020	2020-07-24	Oceania	Australia	Microbiological Diagnostic Unit - Public Health Laboratory (MDU-PHL)	MDU-PHL	Seemann T. et al
EPI_ISL_521306	Australia/VIC6536/2020	2020-07-24	Oceania	Australia	Microbiological Diagnostic Unit - Public Health Laboratory (MDU-PHL)	MDU-PHL	Seemann T. et al
EPI_ISL_521307	Australia/VIC6537/2020	2020-07-25	Oceania	Australia	Microbiological Diagnostic Unit - Public Health Laboratory (MDU-PHL)	MDU-PHL	Seemann T. et al
EPI_ISL_521308	Australia/VIC6538/2020	2020-07-25	Oceania	Australia	Microbiological Diagnostic Unit - Public Health Laboratory (MDU-PHL)	MDU-PHL	Seemann T. et al
EPI_ISL_521309	Australia/VIC6539/2020	2020-07-25	Oceania	Australia	Microbiological Diagnostic Unit - Public Health Laboratory (MDU-PHL)	MDU-PHL	Seemann T. et al
EPI_ISL_521310	Australia/VIC6540/2020	2020-07-25	Oceania	Australia	Microbiological Diagnostic Unit - Public Health Laboratory (MDU-PHL)	MDU-PHL	Seemann T. et al
EPI_ISL_521311	Australia/VIC6541/2020	2020-07-25	Oceania	Australia	Microbiological Diagnostic Unit - Public Health Laboratory (MDU-PHL)	MDU-PHL	Seemann T. et al
EPI_ISL_521312	Australia/VIC6542/2020	2020-07-25	Oceania	Australia	Microbiological Diagnostic Unit - Public Health Laboratory (MDU-PHL)	MDU-PHL	Seemann T. et al
EPI_ISL_521313	Australia/VIC6543/2020	2020-07-25	Oceania	Australia	Microbiological Diagnostic Unit - Public Health Laboratory (MDU-PHL)	MDU-PHL	Seemann T. et al
EPI_ISL_521314	Australia/VIC6544/2020	2020-07-24	Oceania	Australia	Microbiological Diagnostic Unit - Public Health Laboratory (MDU-PHL)	MDU-PHL	Seemann T. et al
EPI_ISL_521315	Australia/VIC6545/2020	2020-07-17	Oceania	Australia	Victorian Infectious Diseases Reference Laboratory (VIDRL)	VIDRL and MDU-PHL	Caly L. et al
EPI_ISL_521317	Australia/VIC6547/2020	2020-07-17	Oceania	Australia	Victorian Infectious Diseases Reference Laboratory (VIDRL)	VIDRL and MDU-PHL	Caly L. et al
EPI_ISL_521318	Australia/VIC6549/2020	2020-07-17	Oceania	Australia	Victorian Infectious Diseases Reference Laboratory (VIDRL)	VIDRL and MDU-PHL	Caly L. et al
EPI_ISL_426951	Australia/VIC655/2020	2020-03-28	Oceania	Australia	Victorian Infectious Diseases Reference Laboratory (VIDRL)	Microbiological Diagnostic Unit Public Health Laboratory and Victorian Infectious Diseases Reference Laboratory, Doherty Institute	Caly L. et al
EPI_ISL_521320	Australia/VIC6552/2020	2020-07-17	Oceania	Australia	Victorian Infectious Diseases Reference Laboratory (VIDRL)	VIDRL and MDU-PHL	Caly L. et al
EPI_ISL_521321	Australia/VIC6553/2020	2020-07-17	Oceania	Australia	Victorian Infectious Diseases Reference Laboratory (VIDRL)	VIDRL and MDU-PHL	Caly L. et al
EPI_ISL_521323	Australia/VIC6555/2020	2020-07-17	Oceania	Australia	Victorian Infectious Diseases Reference Laboratory (VIDRL)	VIDRL and MDU-PHL	Caly L. et al
EPI_ISL_521325	Australia/VIC6557/2020	2020-07-17	Oceania	Australia	Victorian Infectious Diseases Reference Laboratory (VIDRL)	VIDRL and MDU-PHL	Caly L. et al
EPI_ISL_521326	Australia/VIC6558/2020	2020-07-17	Oceania	Australia	Victorian Infectious Diseases Reference Laboratory (VIDRL)	VIDRL and MDU-PHL	Caly L. et al
EPI_ISL_426952	Australia/VIC656/2020	2020-03-28	Oceania	Australia	Victorian Infectious Diseases Reference Laboratory (VIDRL)	Microbiological Diagnostic Unit Public Health Laboratory and Victorian Infectious Diseases Reference Laboratory, Doherty Institute	Caly L. et al
EPI_ISL_521327	Australia/VIC6560/2020	2020-07-17	Oceania	Australia	Victorian Infectious Diseases Reference Laboratory (VIDRL)	VIDRL and MDU-PHL	Caly L. et al
EPI_ISL_521328	Australia/VIC6561/2020	2020-07-18	Oceania	Australia	Victorian Infectious Diseases Reference Laboratory (VIDRL)	VIDRL and MDU-PHL	Caly L. et al
EPI_ISL_521329	Australia/VIC6563/2020	2020-07-17	Oceania	Australia	Victorian Infectious Diseases Reference Laboratory (VIDRL)	VIDRL and MDU-PHL	Caly L. et al
EPI_ISL_521330	Australia/VIC6564/2020	2020-07-17	Oceania	Australia	Victorian Infectious Diseases Reference Laboratory (VIDRL)	VIDRL and MDU-PHL	Caly L. et al
EPI_ISL_521331	Australia/VIC6565/2020	2020-07-17	Oceania	Australia	Victorian Infectious Diseases Reference Laboratory (VIDRL)	VIDRL and MDU-PHL	Caly L. et al
EPI_ISL_521332	Australia/VIC6566/2020	2020-07-17	Oceania	Australia	Victorian Infectious Diseases Reference Laboratory (VIDRL)	VIDRL and MDU-PHL	Caly L. et al
EPI_ISL_521334	Australia/VIC6568/2020	2020-07-17	Oceania	Australia	Victorian Infectious Diseases Reference Laboratory (VIDRL)	VIDRL and MDU-PHL	Caly L. et al
EPI_ISL_521335	Australia/VIC6569/2020	2020-07-17	Oceania	Australia	Victorian Infectious Diseases Reference Laboratory (VIDRL)	VIDRL and MDU-PHL	Caly L. et al
EPI_ISL_521338	Australia/VIC6572/2020	2020-07-17	Oceania	Australia	Victorian Infectious Diseases Reference Laboratory (VIDRL)	VIDRL and MDU-PHL	Caly L. et al
EPI_ISL_521339	Australia/VIC6573/2020	2020-07-17	Oceania	Australia	Victorian Infectious Diseases Reference Laboratory (VIDRL)	VIDRL and MDU-PHL	Caly L. et al
EPI_ISL_521340	Australia/VIC6575/2020	2020-07-17	Oceania	Australia	Victorian Infectious Diseases Reference Laboratory (VIDRL)	VIDRL and MDU-PHL	Caly L. et al
EPI_ISL_521341	Australia/VIC6577/2020	2020-07-17	Oceania	Australia	Victorian Infectious Diseases Reference Laboratory (VIDRL)	VIDRL and MDU-PHL	Caly L. et al
EPI_ISL_521342	Australia/VIC6578/2020	2020-07-17	Oceania	Australia	Victorian Infectious Diseases Reference Laboratory (VIDRL)	VIDRL and MDU-PHL	Caly L. et al
EPI_ISL_521343	Australia/VIC6579/2020	2020-07-17	Oceania	Australia	Victorian Infectious Diseases Reference Laboratory (VIDRL)	VIDRL and MDU-PHL	Caly L. et al
EPI_ISL_521345	Australia/VIC6581/2020	2020-07-17	Oceania	Australia	Victorian Infectious Diseases Reference Laboratory (VIDRL)	VIDRL and MDU-PHL	Caly L. et al
EPI_ISL_521346	Australia/VIC6582/2020	2020-07-18	Oceania	Australia	Victorian Infectious Diseases Reference Laboratory (VIDRL)	VIDRL and MDU-PHL	Caly L. et al
EPI_ISL_521347	Australia/VIC6583/2020	2020-07-17	Oceania	Australia	Victorian Infectious Diseases Reference Laboratory (VIDRL)	VIDRL and MDU-PHL	Caly L. et al
EPI_ISL_521348	Australia/VIC6585/2020	2020-07-16	Oceania	Australia	Victorian Infectious Diseases Reference Laboratory (VIDRL)	VIDRL and MDU-PHL	Caly L. et al
EPI_ISL_521349	Australia/VIC6586/2020	2020-07-17	Oceania	Australia	Victorian Infectious Diseases Reference Laboratory (VIDRL)	VIDRL and MDU-PHL	Caly L. et al
EPI_ISL_521350	Australia/VIC6587/2020	2020-07-18	Oceania	Australia	Victorian Infectious Diseases Reference Laboratory (VIDRL)	VIDRL and MDU-PHL	Caly L. et al
EPI_ISL_521352	Australia/VIC6590/2020	2020-07-18	Oceania	Australia	Victorian Infectious Diseases Reference Laboratory (VIDRL)	VIDRL and MDU-PHL	Caly L. et al
EPI_ISL_521353	Australia/VIC6591/2020	2020-07-17	Oceania	Australia	Victorian Infectious Diseases Reference Laboratory (VIDRL)	VIDRL and MDU-PHL	Caly L. et al
EPI_ISL_521354	Australia/VIC6592/2020	2020-07-17	Oceania	Australia	Victorian Infectious Diseases Reference Laboratory (VIDRL)	VIDRL and MDU-PHL	Caly L. et al
EPI_ISL_521355	Australia/VIC6593/2020	2020-07-17	Oceania	Australia	Victorian Infectious Diseases Reference Laboratory (VIDRL)	VIDRL and MDU-PHL	Caly L. et al
EPI_ISL_521356	Australia/VIC6594/2020	2020-07-17	Oceania	Australia	Victorian Infectious Diseases Reference Laboratory (VIDRL)	VIDRL and MDU-PHL	Caly L. et al
EPI_ISL_521357	Australia/VIC6595/2020	2020-07-18	Oceania	Australia	Victorian Infectious Diseases Reference Laboratory (VIDRL)	VIDRL and MDU-PHL	Caly L. et al
EPI_ISL_521358	Australia/VIC6596/2020	2020-07-18	Oceania	Australia	Victorian Infectious Diseases Reference Laboratory (VIDRL)	VIDRL and MDU-PHL	Caly L. et al
EPI_ISL_521359	Australia/VIC6597/2020	2020-07-18	Oceania	Australia	Victorian Infectious Diseases Reference Laboratory (VIDRL)	VIDRL and MDU-PHL	Caly L. et al
EPI_ISL_521360	Australia/VIC6598/2020	2020-07-18	Oceania	Australia	Victorian Infectious Diseases Reference Laboratory (VIDRL)	VIDRL and MDU-PHL	Caly L. et al
EPI_ISL_521361	Australia/VIC6599/2020	2020-07-18	Oceania	Australia	Victorian Infectious Diseases Reference Laboratory (VIDRL)	VIDRL and MDU-PHL	Caly L. et al
EPI_ISL_419780	Australia/VIC66/2020	2020-03-13	Oceania	Australia	Victorian Infectious Diseases Reference Laboratory (VIDRL)	Victorian Infectious Diseases Reference Laboratory and Microbiological Diagnostic Unit Public Health Laboratory, Doherty Institute	Caly L. et al
EPI_ISL_521363	Australia/VIC6601/2020	2020-07-18	Oceania	Australia	Victorian Infectious Diseases Reference Laboratory (VIDRL)	VIDRL and MDU-PHL	Caly L. et al
EPI_ISL_521364	Australia/VIC6602/2020	2020-07-17	Oceania	Australia	Victorian Infectious Diseases Reference Laboratory (VIDRL)	VIDRL and MDU-PHL	Caly L. et al
EPI_ISL_521365	Australia/VIC6603/2020	2020-07-18	Oceania	Australia	Victorian Infectious Diseases Reference Laboratory (VIDRL)	VIDRL and MDU-PHL	Caly L. et al
EPI_ISL_521366	Australia/VIC6604/2020	2020-07-17	Oceania	Australia	Victorian Infectious Diseases Reference Laboratory (VIDRL)	VIDRL and MDU-PHL	Caly L. et al
EPI_ISL_521367	Australia/VIC6605/2020	2020-07-18	Oceania	Australia	Victorian Infectious Diseases Reference Laboratory (VIDRL)	VIDRL and MDU-PHL	Caly L. et al
EPI_ISL_521368	Australia/VIC6606/2020	2020-07-18	Oceania	Australia	Victorian Infectious Diseases Reference Laboratory (VIDRL)	VIDRL and MDU-PHL	Caly L. et al
EPI_ISL_521369	Australia/VIC6607/2020	2020-07-19	Oceania	Australia	Victorian Infectious Diseases Reference Laboratory (VIDRL)	VIDRL and MDU-PHL	Caly L. et al
EPI_ISL_521370	Australia/VIC6608/2020	2020-07-17	Oceania	Australia	Victorian Infectious Diseases Reference Laboratory (VIDRL)	VIDRL and MDU-PHL	Caly L. et al
EPI_ISL_521371	Australia/VIC6609/2020	2020-07-19	Oceania	Australia	Victorian Infectious Diseases Reference Laboratory (VIDRL)	VIDRL and MDU-PHL	Caly L. et al
EPI_ISL_426957	Australia/VIC661/2020	2020-03-27	Oceania	Australia	Victorian Infectious Diseases Reference Laboratory (VIDRL)	Microbiological Diagnostic Unit Public Health Laboratory and Victorian Infectious Diseases Reference Laboratory, Doherty Institute	Caly L. et al
EPI_ISL_521372	Australia/VIC6610/2020	2020-07-19	Oceania	Australia	Victorian Infectious Diseases Reference Laboratory (VIDRL)	VIDRL and MDU-PHL	Caly L. et al
EPI_ISL_521376	Australia/VIC6614/2020	2020-07-19	Oceania	Australia	Victorian Infectious Diseases Reference Laboratory (VIDRL)	VIDRL and MDU-PHL	Caly L. et al
EPI_ISL_521377	Australia/VIC6615/2020	2020-07-19	Oceania	Australia	Victorian Infectious Diseases Reference Laboratory (VIDRL)	VIDRL and MDU-PHL	Caly L. et al
EPI_ISL_521379	Australia/VIC6617/2020	2020-07-19	Oceania	Australia	Victorian Infectious Diseases Reference Laboratory (VIDRL)	VIDRL and MDU-PHL	Caly L. et al
EPI_ISL_521380	Australia/VIC6618/2020	2020-07-19	Oceania	Australia	Victorian Infectious Diseases Reference Laboratory (VIDRL)	VIDRL and MDU-PHL	Caly L. et al
EPI_ISL_521381	Australia/VIC6619/2020	2020-07-19	Oceania	Australia	Victorian Infectious Diseases Reference Laboratory (VIDRL)	VIDRL and MDU-PHL	Caly L. et al
EPI_ISL_426958	Australia/VIC662/2020	2020-03-27	Oceania	Australia	Victorian Infectious Diseases Reference Laboratory (VIDRL)	Microbiological Diagnostic Unit Public Health Laboratory and Victorian Infectious Diseases Reference Laboratory, Doherty Institute	Caly L. et al
EPI_ISL_521382	Australia/VIC6620/2020	2020-07-18	Oceania	Australia	Victorian Infectious Diseases Reference Laboratory (VIDRL)	VIDRL and MDU-PHL	Caly L. et al
EPI_ISL_521383	Australia/VIC6622/2020	2020-07-19	Oceania	Australia	Victorian Infectious Diseases Reference Laboratory (VIDRL)	VIDRL and MDU-PHL	Caly L. et al
EPI_ISL_521384	Australia/VIC6624/2020	2020-07-18	Oceania	Australia	Victorian Infectious Diseases Reference Laboratory (VIDRL)	VIDRL and MDU-PHL	Caly L. et al
EPI_ISL_521385	Australia/VIC6625/2020	2020-07-18	Oceania	Australia	Victorian Infectious Diseases Reference Laboratory (VIDRL)	VIDRL and MDU-PHL	Caly L. et al
EPI_ISL_521386	Australia/VIC6626/2020	2020-07-18	Oceania	Australia	Victorian Infectious Diseases Reference Laboratory (VIDRL)	VIDRL and MDU-PHL	Caly L. et al
EPI_ISL_521387	Australia/VIC6627/2020	2020-07-18	Oceania	Australia	Victorian Infectious Diseases Reference Laboratory (VIDRL)	VIDRL and MDU-PHL	Caly L. et al
EPI_ISL_521388	Australia/VIC6628/2020	2020-07-19	Oceania	Australia	Victorian Infectious Diseases Reference Laboratory (VIDRL)	VIDRL and MDU-PHL	Caly L. et al
EPI_ISL_521389	Australia/VIC6629/2020	2020-07-18	Oceania	Australia	Victorian Infectious Diseases Reference Laboratory (VIDRL)	VIDRL and MDU-PHL	Caly L. et al
EPI_ISL_521391	Australia/VIC6631/2020	2020-07-18	Oceania	Australia	Victorian Infectious Diseases Reference Laboratory (VIDRL)	VIDRL and MDU-PHL	Caly L. et al
EPI_ISL_521394	Australia/VIC6634/2020	2020-07-19	Oceania	Australia	Victorian Infectious Diseases Reference Laboratory (VIDRL)	VIDRL and MDU-PHL	Caly L. et al
EPI_ISL_521395	Australia/VIC6636/2020	2020-07-19	Oceania	Australia	Victorian Infectious Diseases Reference Laboratory (VIDRL)	VIDRL and MDU-PHL	Caly L. et al
EPI_ISL_521396	Australia/VIC6637/2020	2020-07-19	Oceania	Australia	Victorian Infectious Diseases Reference Laboratory (VIDRL)	VIDRL and MDU-PHL	Caly L. et al
EPI_ISL_521397	Australia/VIC6638/2020	2020-07-19	Oceania	Australia	Victorian Infectious Diseases Reference Laboratory (VIDRL)	VIDRL and MDU-PHL	Caly L. et al
EPI_ISL_521398	Australia/VIC6639/2020	2020-07-18	Oceania	Australia	Victorian Infectious Diseases Reference Laboratory (VIDRL)	VIDRL and MDU-PHL	Caly L. et al
EPI_ISL_426960	Australia/VIC664/2020	2020-03-27	Oceania	Australia	Victorian Infectious Diseases Reference Laboratory (VIDRL)	Microbiological Diagnostic Unit Public Health Laboratory and Victorian Infectious Diseases Reference Laboratory, Doherty Institute	Caly L. et al
EPI_ISL_521399	Australia/VIC6640/2020	2020-07-18	Oceania	Australia	Victorian Infectious Diseases Reference Laboratory (VIDRL)	VIDRL and MDU-PHL	Caly L. et al
EPI_ISL_521400	Australia/VIC6643/2020	2020-07-19	Oceania	Australia	Victorian Infectious Diseases Reference Laboratory (VIDRL)	VIDRL and MDU-PHL	Caly L. et al
EPI_ISL_521402	Australia/VIC6645/2020	2020-07-18	Oceania	Australia	Victorian Infectious Diseases Reference Laboratory (VIDRL)	VIDRL and MDU-PHL	Caly L. et al
EPI_ISL_521403	Australia/VIC6646/2020	2020-07-19	Oceania	Australia	Victorian Infectious Diseases Reference Laboratory (VIDRL)	VIDRL and MDU-PHL	Caly L. et al
EPI_ISL_521404	Australia/VIC6647/2020	2020-07-19	Oceania	Australia	Victorian Infectious Diseases Reference Laboratory (VIDRL)	VIDRL and MDU-PHL	Caly L. et al
EPI_ISL_521405	Australia/VIC6648/2020	2020-07-18	Oceania	Australia	Victorian Infectious Diseases Reference Laboratory (VIDRL)	VIDRL and MDU-PHL	Caly L. et al
EPI_ISL_521406	Australia/VIC6649/2020	2020-07-18	Oceania	Australia	Victorian Infectious Diseases Reference Laboratory (VIDRL)	VIDRL and MDU-PHL	Caly L. et al
EPI_ISL_426961	Australia/VIC665/2020	2020-03-27	Oceania	Australia	Victorian Infectious Diseases Reference Laboratory (VIDRL)	Microbiological Diagnostic Unit Public Health Laboratory and Victorian Infectious Diseases Reference Laboratory, Doherty Institute	Caly L. et al
EPI_ISL_521407	Australia/VIC6650/2020	2020-07-18	Oceania	Australia	Victorian Infectious Diseases Reference Laboratory (VIDRL)	VIDRL and MDU-PHL	Caly L. et al
EPI_ISL_521409	Australia/VIC6652/2020	2020-07-18	Oceania	Australia	Victorian Infectious Diseases Reference Laboratory (VIDRL)	VIDRL and MDU-PHL	Caly L. et al
EPI_ISL_521410	Australia/VIC6653/2020	2020-07-18	Oceania	Australia	Victorian Infectious Diseases Reference Laboratory (VIDRL)	VIDRL and MDU-PHL	Caly L. et al
EPI_ISL_521411	Australia/VIC6654/2020	2020-07-18	Oceania	Australia	Victorian Infectious Diseases Reference Laboratory (VIDRL)	VIDRL and MDU-PHL	Caly L. et al
EPI_ISL_521412	Australia/VIC6656/2020	2020-07-19	Oceania	Australia	Victorian Infectious Diseases Reference Laboratory (VIDRL)	VIDRL and MDU-PHL	Caly L. et al
EPI_ISL_521415	Australia/VIC6659/2020	2020-07-19	Oceania	Australia	Victorian Infectious Diseases Reference Laboratory (VIDRL)	VIDRL and MDU-PHL	Caly L. et al
EPI_ISL_426962	Australia/VIC666/2020	2020-03-27	Oceania	Australia	Victorian Infectious Diseases Reference Laboratory (VIDRL)	Microbiological Diagnostic Unit Public Health Laboratory and Victorian Infectious Diseases Reference Laboratory, Doherty Institute	Caly L. et al
EPI_ISL_521416	Australia/VIC6660/2020	2020-07-20	Oceania	Australia	Victorian Infectious Diseases Reference Laboratory (VIDRL)	VIDRL and MDU-PHL	Caly L. et al
EPI_ISL_521418	Australia/VIC6662/2020	2020-07-19	Oceania	Australia	Victorian Infectious Diseases Reference Laboratory (VIDRL)	VIDRL and MDU-PHL	Caly L. et al
EPI_ISL_521419	Australia/VIC6663/2020	2020-07-19	Oceania	Australia	Victorian Infectious Diseases Reference Laboratory (VIDRL)	VIDRL and MDU-PHL	Caly L. et al
EPI_ISL_521420	Australia/VIC6664/2020	2020-07-20	Oceania	Australia	Victorian Infectious Diseases Reference Laboratory (VIDRL)	VIDRL and MDU-PHL	Caly L. et al
EPI_ISL_521421	Australia/VIC6665/2020	2020-07-20	Oceania	Australia	Victorian Infectious Diseases Reference Laboratory (VIDRL)	VIDRL and MDU-PHL	Caly L. et al
EPI_ISL_521422	Australia/VIC6666/2020	2020-07-20	Oceania	Australia	Victorian Infectious Diseases Reference Laboratory (VIDRL)	VIDRL and MDU-PHL	Caly L. et al
EPI_ISL_521423	Australia/VIC6667/2020	2020-07-20	Oceania	Australia	Victorian Infectious Diseases Reference Laboratory (VIDRL)	VIDRL and MDU-PHL	Caly L. et al
EPI_ISL_521424	Australia/VIC6668/2020	2020-07-20	Oceania	Australia	Victorian Infectious Diseases Reference Laboratory (VIDRL)	VIDRL and MDU-PHL	Caly L. et al
EPI_ISL_521425	Australia/VIC6669/2020	2020-07-20	Oceania	Australia	Victorian Infectious Diseases Reference Laboratory (VIDRL)	VIDRL and MDU-PHL	Caly L. et al
EPI_ISL_521426	Australia/VIC6670/2020	2020-07-20	Oceania	Australia	Victorian Infectious Diseases Reference Laboratory (VIDRL)	VIDRL and MDU-PHL	Caly L. et al
EPI_ISL_521427	Australia/VIC6671/2020	2020-07-20	Oceania	Australia	Victorian Infectious Diseases Reference Laboratory (VIDRL)	VIDRL and MDU-PHL	Caly L. et al
EPI_ISL_521428	Australia/VIC6672/2020	2020-07-20	Oceania	Australia	Victorian Infectious Diseases Reference Laboratory (VIDRL)	VIDRL and MDU-PHL	Caly L. et al
EPI_ISL_521429	Australia/VIC6673/2020	2020-07-20	Oceania	Australia	Victorian Infectious Diseases Reference Laboratory (VIDRL)	VIDRL and MDU-PHL	Caly L. et al
EPI_ISL_521430	Australia/VIC6674/2020	2020-07-20	Oceania	Australia	Victorian Infectious Diseases Reference Laboratory (VIDRL)	VIDRL and MDU-PHL	Caly L. et al
EPI_ISL_521431	Australia/VIC6675/2020	2020-07-20	Oceania	Australia	Victorian Infectious Diseases Reference Laboratory (VIDRL)	VIDRL and MDU-PHL	Caly L. et al
EPI_ISL_521432	Australia/VIC6676/2020	2020-07-20	Oceania	Australia	Victorian Infectious Diseases Reference Laboratory (VIDRL)	VIDRL and MDU-PHL	Caly L. et al
EPI_ISL_521433	Australia/VIC6677/2020	2020-07-20	Oceania	Australia	Victorian Infectious Diseases Reference Laboratory (VIDRL)	VIDRL and MDU-PHL	Caly L. et al
EPI_ISL_521435	Australia/VIC6679/2020	2020-07-20	Oceania	Australia	Victorian Infectious Diseases Reference Laboratory (VIDRL)	VIDRL and MDU-PHL	Caly L. et al
EPI_ISL_426964	Australia/VIC668/2020	2020-03-27	Oceania	Australia	Victorian Infectious Diseases Reference Laboratory (VIDRL)	Microbiological Diagnostic Unit Public Health Laboratory and Victorian Infectious Diseases Reference Laboratory, Doherty Institute	Caly L. et al
EPI_ISL_521436	Australia/VIC6680/2020	2020-07-20	Oceania	Australia	Victorian Infectious Diseases Reference Laboratory (VIDRL)	VIDRL and MDU-PHL	Caly L. et al
EPI_ISL_521438	Australia/VIC6682/2020	2020-07-20	Oceania	Australia	Victorian Infectious Diseases Reference Laboratory (VIDRL)	VIDRL and MDU-PHL	Caly L. et al
EPI_ISL_521440	Australia/VIC6684/2020	2020-07-20	Oceania	Australia	Victorian Infectious Diseases Reference Laboratory (VIDRL)	VIDRL and MDU-PHL	Caly L. et al
EPI_ISL_521441	Australia/VIC6685/2020	2020-07-20	Oceania	Australia	Victorian Infectious Diseases Reference Laboratory (VIDRL)	VIDRL and MDU-PHL	Caly L. et al
EPI_ISL_521442	Australia/VIC6686/2020	2020-07-20	Oceania	Australia	Victorian Infectious Diseases Reference Laboratory (VIDRL)	VIDRL and MDU-PHL	Caly L. et al
EPI_ISL_521443	Australia/VIC6687/2020	2020-07-20	Oceania	Australia	Victorian Infectious Diseases Reference Laboratory (VIDRL)	VIDRL and MDU-PHL	Caly L. et al
EPI_ISL_521444	Australia/VIC6688/2020	2020-07-20	Oceania	Australia	Victorian Infectious Diseases Reference Laboratory (VIDRL)	VIDRL and MDU-PHL	Caly L. et al
EPI_ISL_521445	Australia/VIC6689/2020	2020-07-20	Oceania	Australia	Victorian Infectious Diseases Reference Laboratory (VIDRL)	VIDRL and MDU-PHL	Caly L. et al
EPI_ISL_521447	Australia/VIC6691/2020	2020-07-20	Oceania	Australia	Victorian Infectious Diseases Reference Laboratory (VIDRL)	VIDRL and MDU-PHL	Caly L. et al
EPI_ISL_521448	Australia/VIC6692/2020	2020-07-20	Oceania	Australia	Victorian Infectious Diseases Reference Laboratory (VIDRL)	VIDRL and MDU-PHL	Caly L. et al
EPI_ISL_521449	Australia/VIC6693/2020	2020-07-20	Oceania	Australia	Victorian Infectious Diseases Reference Laboratory (VIDRL)	VIDRL and MDU-PHL	Caly L. et al
EPI_ISL_563997	Australia/VIC6694/2020	2020-07-20	Oceania	Australia	Victorian Infectious Diseases Reference Laboratory (VIDRL)	VIDRL and MDU-PHL	Caly et al
EPI_ISL_563998	Australia/VIC6696/2020	2020-07-20	Oceania	Australia	Victorian Infectious Diseases Reference Laboratory (VIDRL)	VIDRL and MDU-PHL	Caly et al
EPI_ISL_563999	Australia/VIC6697/2020	2020-07-20	Oceania	Australia	Victorian Infectious Diseases Reference Laboratory (VIDRL)	VIDRL and MDU-PHL	Caly et al
EPI_ISL_564000	Australia/VIC6698/2020	2020-07-21	Oceania	Australia	Victorian Infectious Diseases Reference Laboratory (VIDRL)	VIDRL and MDU-PHL	Caly et al
EPI_ISL_561866	Australia/VIC6699/2020	2020-07-21	Oceania	Australia	Victorian Infectious Diseases Reference Laboratory (VIDRL)	VIDRL and MDU-PHL	Caly et al
EPI_ISL_419781	Australia/VIC67/2020	2020-03-13	Oceania	Australia	Victorian Infectious Diseases Reference Laboratory (VIDRL)	Victorian Infectious Diseases Reference Laboratory and Microbiological Diagnostic Unit Public Health Laboratory, Doherty Institute	Caly L. et al
EPI_ISL_564001	Australia/VIC6701/2020	2020-07-21	Oceania	Australia	Victorian Infectious Diseases Reference Laboratory (VIDRL)	VIDRL and MDU-PHL	Caly et al
EPI_ISL_564002	Australia/VIC6706/2020	2020-07-22	Oceania	Australia	Victorian Infectious Diseases Reference Laboratory (VIDRL)	VIDRL and MDU-PHL	Caly et al
EPI_ISL_562754	Australia/VIC6709/2020	2020-07-22	Oceania	Australia	Victorian Infectious Diseases Reference Laboratory (VIDRL)	VIDRL and MDU-PHL	Caly et al
EPI_ISL_564003	Australia/VIC6710/2020	2020-07-24	Oceania	Australia	Victorian Infectious Diseases Reference Laboratory (VIDRL)	VIDRL and MDU-PHL	Caly et al
EPI_ISL_564005	Australia/VIC6714/2020	2020-07-25	Oceania	Australia	Victorian Infectious Diseases Reference Laboratory (VIDRL)	VIDRL and MDU-PHL	Caly et al
EPI_ISL_564006	Australia/VIC6715/2020	2020-07-25	Oceania	Australia	Victorian Infectious Diseases Reference Laboratory (VIDRL)	VIDRL and MDU-PHL	Caly et al
EPI_ISL_564007	Australia/VIC6716/2020	2020-07-25	Oceania	Australia	Victorian Infectious Diseases Reference Laboratory (VIDRL)	VIDRL and MDU-PHL	Caly et al
EPI_ISL_564008	Australia/VIC6717/2020	2020-07-25	Oceania	Australia	Victorian Infectious Diseases Reference Laboratory (VIDRL)	VIDRL and MDU-PHL	Caly et al
EPI_ISL_564009	Australia/VIC6718/2020	2020-07-25	Oceania	Australia	Victorian Infectious Diseases Reference Laboratory (VIDRL)	VIDRL and MDU-PHL	Caly et al
EPI_ISL_564010	Australia/VIC6719/2020	2020-07-25	Oceania	Australia	Victorian Infectious Diseases Reference Laboratory (VIDRL)	VIDRL and MDU-PHL	Caly et al
EPI_ISL_426968	Australia/VIC672/2020	2020-03-27	Oceania	Australia	Victorian Infectious Diseases Reference Laboratory (VIDRL)	Microbiological Diagnostic Unit Public Health Laboratory and Victorian Infectious Diseases Reference Laboratory, Doherty Institute	Caly L. et al
EPI_ISL_564011	Australia/VIC6720/2020	2020-07-25	Oceania	Australia	Victorian Infectious Diseases Reference Laboratory (VIDRL)	VIDRL and MDU-PHL	Caly et al
EPI_ISL_564012	Australia/VIC6721/2020	2020-07-25	Oceania	Australia	Victorian Infectious Diseases Reference Laboratory (VIDRL)	VIDRL and MDU-PHL	Caly et al
EPI_ISL_564013	Australia/VIC6722/2020	2020-07-26	Oceania	Australia	Victorian Infectious Diseases Reference Laboratory (VIDRL)	VIDRL and MDU-PHL	Caly et al
EPI_ISL_564014	Australia/VIC6725/2020	2020-07-28	Oceania	Australia	Victorian Infectious Diseases Reference Laboratory (VIDRL)	VIDRL and MDU-PHL	Caly et al
EPI_ISL_564015	Australia/VIC6726/2020	2020-07-25	Oceania	Australia	Victorian Infectious Diseases Reference Laboratory (VIDRL)	VIDRL and MDU-PHL	Caly et al
EPI_ISL_564016	Australia/VIC6727/2020	2020-07-25	Oceania	Australia	Victorian Infectious Diseases Reference Laboratory (VIDRL)	VIDRL and MDU-PHL	Caly et al
EPI_ISL_564017	Australia/VIC6730/2020	2020-07-25	Oceania	Australia	Victorian Infectious Diseases Reference Laboratory (VIDRL)	VIDRL and MDU-PHL	Caly et al
EPI_ISL_564018	Australia/VIC6731/2020	2020-07-25	Oceania	Australia	Victorian Infectious Diseases Reference Laboratory (VIDRL)	VIDRL and MDU-PHL	Caly et al
EPI_ISL_564019	Australia/VIC6734/2020	2020-07-25	Oceania	Australia	Victorian Infectious Diseases Reference Laboratory (VIDRL)	VIDRL and MDU-PHL	Caly et al
EPI_ISL_564020	Australia/VIC6735/2020	2020-07-25	Oceania	Australia	Victorian Infectious Diseases Reference Laboratory (VIDRL)	VIDRL and MDU-PHL	Caly et al
EPI_ISL_564021	Australia/VIC6739/2020	2020-07-26	Oceania	Australia	Victorian Infectious Diseases Reference Laboratory (VIDRL)	VIDRL and MDU-PHL	Caly et al
EPI_ISL_564022	Australia/VIC6740/2020	2020-07-26	Oceania	Australia	Victorian Infectious Diseases Reference Laboratory (VIDRL)	VIDRL and MDU-PHL	Caly et al
EPI_ISL_564023	Australia/VIC6742/2020	2020-07-25	Oceania	Australia	Victorian Infectious Diseases Reference Laboratory (VIDRL)	VIDRL and MDU-PHL	Caly et al
EPI_ISL_564024	Australia/VIC6744/2020	2020-07-25	Oceania	Australia	Victorian Infectious Diseases Reference Laboratory (VIDRL)	VIDRL and MDU-PHL	Caly et al
EPI_ISL_564025	Australia/VIC6746/2020	2020-07-25	Oceania	Australia	Victorian Infectious Diseases Reference Laboratory (VIDRL)	VIDRL and MDU-PHL	Caly et al
EPI_ISL_564026	Australia/VIC6747/2020	2020-07-25	Oceania	Australia	Victorian Infectious Diseases Reference Laboratory (VIDRL)	VIDRL and MDU-PHL	Caly et al
EPI_ISL_564027	Australia/VIC6748/2020	2020-07-25	Oceania	Australia	Victorian Infectious Diseases Reference Laboratory (VIDRL)	VIDRL and MDU-PHL	Caly et al
EPI_ISL_564028	Australia/VIC6749/2020	2020-07-26	Oceania	Australia	Victorian Infectious Diseases Reference Laboratory (VIDRL)	VIDRL and MDU-PHL	Caly et al
EPI_ISL_564029	Australia/VIC6751/2020	2020-07-25	Oceania	Australia	Victorian Infectious Diseases Reference Laboratory (VIDRL)	VIDRL and MDU-PHL	Caly et al
EPI_ISL_564030	Australia/VIC6753/2020	2020-07-26	Oceania	Australia	Victorian Infectious Diseases Reference Laboratory (VIDRL)	VIDRL and MDU-PHL	Caly et al
EPI_ISL_562164	Australia/VIC6754/2020	2020-07-27	Oceania	Australia	Victorian Infectious Diseases Reference Laboratory (VIDRL)	VIDRL and MDU-PHL	Caly et al
EPI_ISL_564031	Australia/VIC6755/2020	2020-07-27	Oceania	Australia	Victorian Infectious Diseases Reference Laboratory (VIDRL)	VIDRL and MDU-PHL	Caly et al
EPI_ISL_564032	Australia/VIC6756/2020	2020-07-27	Oceania	Australia	Victorian Infectious Diseases Reference Laboratory (VIDRL)	VIDRL and MDU-PHL	Caly et al
EPI_ISL_564033	Australia/VIC6757/2020	2020-07-27	Oceania	Australia	Victorian Infectious Diseases Reference Laboratory (VIDRL)	VIDRL and MDU-PHL	Caly et al
EPI_ISL_564034	Australia/VIC6758/2020	2020-07-27	Oceania	Australia	Victorian Infectious Diseases Reference Laboratory (VIDRL)	VIDRL and MDU-PHL	Caly et al
EPI_ISL_564035	Australia/VIC6759/2020	2020-07-27	Oceania	Australia	Victorian Infectious Diseases Reference Laboratory (VIDRL)	VIDRL and MDU-PHL	Caly et al
EPI_ISL_564036	Australia/VIC6760/2020	2020-07-27	Oceania	Australia	Victorian Infectious Diseases Reference Laboratory (VIDRL)	VIDRL and MDU-PHL	Caly et al
EPI_ISL_564037	Australia/VIC6761/2020	2020-07-27	Oceania	Australia	Victorian Infectious Diseases Reference Laboratory (VIDRL)	VIDRL and MDU-PHL	Caly et al
EPI_ISL_564038	Australia/VIC6762/2020	2020-07-27	Oceania	Australia	Victorian Infectious Diseases Reference Laboratory (VIDRL)	VIDRL and MDU-PHL	Caly et al
EPI_ISL_564039	Australia/VIC6763/2020	2020-07-27	Oceania	Australia	Victorian Infectious Diseases Reference Laboratory (VIDRL)	VIDRL and MDU-PHL	Caly et al
EPI_ISL_564040	Australia/VIC6764/2020	2020-07-27	Oceania	Australia	Victorian Infectious Diseases Reference Laboratory (VIDRL)	VIDRL and MDU-PHL	Caly et al
EPI_ISL_564041	Australia/VIC6765/2020	2020-07-27	Oceania	Australia	Victorian Infectious Diseases Reference Laboratory (VIDRL)	VIDRL and MDU-PHL	Caly et al
EPI_ISL_564042	Australia/VIC6767/2020	2020-07-26	Oceania	Australia	Victorian Infectious Diseases Reference Laboratory (VIDRL)	VIDRL and MDU-PHL	Caly et al
EPI_ISL_564043	Australia/VIC6768/2020	2020-07-28	Oceania	Australia	Victorian Infectious Diseases Reference Laboratory (VIDRL)	VIDRL and MDU-PHL	Caly et al
EPI_ISL_562076	Australia/VIC6769/2020	2020-07-29	Oceania	Australia	Victorian Infectious Diseases Reference Laboratory (VIDRL)	VIDRL and MDU-PHL	Caly et al
EPI_ISL_426972	Australia/VIC677/2020	2020-03-27	Oceania	Australia	Victorian Infectious Diseases Reference Laboratory (VIDRL)	Microbiological Diagnostic Unit Public Health Laboratory and Victorian Infectious Diseases Reference Laboratory, Doherty Institute	Caly L. et al
EPI_ISL_564044	Australia/VIC6770/2020	2020-07-29	Oceania	Australia	Victorian Infectious Diseases Reference Laboratory (VIDRL)	VIDRL and MDU-PHL	Caly et al
EPI_ISL_564045	Australia/VIC6772/2020	2020-07-30	Oceania	Australia	Victorian Infectious Diseases Reference Laboratory (VIDRL)	VIDRL and MDU-PHL	Caly et al
EPI_ISL_564046	Australia/VIC6773/2020	2020-07-30	Oceania	Australia	Victorian Infectious Diseases Reference Laboratory (VIDRL)	VIDRL and MDU-PHL	Caly et al
EPI_ISL_564047	Australia/VIC6774/2020	2020-07-30	Oceania	Australia	Victorian Infectious Diseases Reference Laboratory (VIDRL)	VIDRL and MDU-PHL	Caly et al
EPI_ISL_564048	Australia/VIC6775/2020	2020-07-30	Oceania	Australia	Victorian Infectious Diseases Reference Laboratory (VIDRL)	VIDRL and MDU-PHL	Caly et al
EPI_ISL_564049	Australia/VIC6776/2020	2020-07-31	Oceania	Australia	Victorian Infectious Diseases Reference Laboratory (VIDRL)	VIDRL and MDU-PHL	Caly et al
EPI_ISL_564050	Australia/VIC6779/2020	2020-07-27	Oceania	Australia	Microbiological Diagnostic Unit - Public Health Laboratory (MDU-PHL)	MDU-PHL	Seemann et al
EPI_ISL_426973	Australia/VIC678/2020	2020-03-27	Oceania	Australia	Victorian Infectious Diseases Reference Laboratory (VIDRL)	Microbiological Diagnostic Unit Public Health Laboratory and Victorian Infectious Diseases Reference Laboratory, Doherty Institute	Caly L. et al
EPI_ISL_564051	Australia/VIC6781/2020	2020-07-27	Oceania	Australia	Microbiological Diagnostic Unit - Public Health Laboratory (MDU-PHL)	MDU-PHL	Seemann et al
EPI_ISL_564052	Australia/VIC6782/2020	2020-07-30	Oceania	Australia	Microbiological Diagnostic Unit - Public Health Laboratory (MDU-PHL)	MDU-PHL	Seemann et al
EPI_ISL_564053	Australia/VIC6784/2020	2020-07-30	Oceania	Australia	Microbiological Diagnostic Unit - Public Health Laboratory (MDU-PHL)	MDU-PHL	Seemann et al
EPI_ISL_564054	Australia/VIC6786/2020	2020-07-30	Oceania	Australia	Microbiological Diagnostic Unit - Public Health Laboratory (MDU-PHL)	MDU-PHL	Seemann et al
EPI_ISL_564055	Australia/VIC6788/2020	2020-07-20	Oceania	Australia	Victorian Infectious Diseases Reference Laboratory (VIDRL)	VIDRL and MDU-PHL	Caly et al
EPI_ISL_564056	Australia/VIC6789/2020	2020-07-21	Oceania	Australia	Victorian Infectious Diseases Reference Laboratory (VIDRL)	VIDRL and MDU-PHL	Caly et al
EPI_ISL_564057	Australia/VIC6790/2020	2020-07-21	Oceania	Australia	Victorian Infectious Diseases Reference Laboratory (VIDRL)	VIDRL and MDU-PHL	Caly et al
EPI_ISL_564058	Australia/VIC6792/2020	2020-07-21	Oceania	Australia	Victorian Infectious Diseases Reference Laboratory (VIDRL)	VIDRL and MDU-PHL	Caly et al
EPI_ISL_564059	Australia/VIC6793/2020	2020-07-21	Oceania	Australia	Victorian Infectious Diseases Reference Laboratory (VIDRL)	VIDRL and MDU-PHL	Caly et al
EPI_ISL_564060	Australia/VIC6794/2020	2020-07-21	Oceania	Australia	Victorian Infectious Diseases Reference Laboratory (VIDRL)	VIDRL and MDU-PHL	Caly et al
EPI_ISL_564061	Australia/VIC6795/2020	2020-07-21	Oceania	Australia	Victorian Infectious Diseases Reference Laboratory (VIDRL)	VIDRL and MDU-PHL	Caly et al
EPI_ISL_564062	Australia/VIC6796/2020	2020-07-21	Oceania	Australia	Victorian Infectious Diseases Reference Laboratory (VIDRL)	VIDRL and MDU-PHL	Caly et al
EPI_ISL_564063	Australia/VIC6797/2020	2020-07-21	Oceania	Australia	Victorian Infectious Diseases Reference Laboratory (VIDRL)	VIDRL and MDU-PHL	Caly et al
EPI_ISL_564064	Australia/VIC6799/2020	2020-07-21	Oceania	Australia	Victorian Infectious Diseases Reference Laboratory (VIDRL)	VIDRL and MDU-PHL	Caly et al
EPI_ISL_419782	Australia/VIC68/2020	2020-03-13	Oceania	Australia	Victorian Infectious Diseases Reference Laboratory (VIDRL)	Victorian Infectious Diseases Reference Laboratory and Microbiological Diagnostic Unit Public Health Laboratory, Doherty Institute	Caly L. et al
EPI_ISL_564065	Australia/VIC6800/2020	2020-07-21	Oceania	Australia	Victorian Infectious Diseases Reference Laboratory (VIDRL)	VIDRL and MDU-PHL	Caly et al
EPI_ISL_564066	Australia/VIC6801/2020	2020-07-21	Oceania	Australia	Victorian Infectious Diseases Reference Laboratory (VIDRL)	VIDRL and MDU-PHL	Caly et al
EPI_ISL_564067	Australia/VIC6804/2020	2020-07-21	Oceania	Australia	Victorian Infectious Diseases Reference Laboratory (VIDRL)	VIDRL and MDU-PHL	Caly et al
EPI_ISL_564068	Australia/VIC6806/2020	2020-07-21	Oceania	Australia	Victorian Infectious Diseases Reference Laboratory (VIDRL)	VIDRL and MDU-PHL	Caly et al
EPI_ISL_564069	Australia/VIC6807/2020	2020-07-21	Oceania	Australia	Victorian Infectious Diseases Reference Laboratory (VIDRL)	VIDRL and MDU-PHL	Caly et al
EPI_ISL_564070	Australia/VIC6809/2020	2020-07-21	Oceania	Australia	Victorian Infectious Diseases Reference Laboratory (VIDRL)	VIDRL and MDU-PHL	Caly et al
EPI_ISL_426976	Australia/VIC681/2020	2020-03-27	Oceania	Australia	Victorian Infectious Diseases Reference Laboratory (VIDRL)	Microbiological Diagnostic Unit Public Health Laboratory and Victorian Infectious Diseases Reference Laboratory, Doherty Institute	Caly L. et al
EPI_ISL_564071	Australia/VIC6812/2020	2020-07-21	Oceania	Australia	Victorian Infectious Diseases Reference Laboratory (VIDRL)	VIDRL and MDU-PHL	Caly et al
EPI_ISL_564072	Australia/VIC6813/2020	2020-07-22	Oceania	Australia	Victorian Infectious Diseases Reference Laboratory (VIDRL)	VIDRL and MDU-PHL	Caly et al
EPI_ISL_564073	Australia/VIC6814/2020	2020-07-22	Oceania	Australia	Victorian Infectious Diseases Reference Laboratory (VIDRL)	VIDRL and MDU-PHL	Caly et al
EPI_ISL_564075	Australia/VIC6817/2020	2020-07-22	Oceania	Australia	Victorian Infectious Diseases Reference Laboratory (VIDRL)	VIDRL and MDU-PHL	Caly et al
EPI_ISL_564077	Australia/VIC6824/2020	2020-07-23	Oceania	Australia	Victorian Infectious Diseases Reference Laboratory (VIDRL)	VIDRL and MDU-PHL	Caly et al
EPI_ISL_564078	Australia/VIC6825/2020	2020-07-24	Oceania	Australia	Victorian Infectious Diseases Reference Laboratory (VIDRL)	VIDRL and MDU-PHL	Caly et al
EPI_ISL_564079	Australia/VIC6826/2020	2020-07-24	Oceania	Australia	Victorian Infectious Diseases Reference Laboratory (VIDRL)	VIDRL and MDU-PHL	Caly et al
EPI_ISL_564080	Australia/VIC6827/2020	2020-07-24	Oceania	Australia	Victorian Infectious Diseases Reference Laboratory (VIDRL)	VIDRL and MDU-PHL	Caly et al
EPI_ISL_564081	Australia/VIC6829/2020	2020-07-24	Oceania	Australia	Victorian Infectious Diseases Reference Laboratory (VIDRL)	VIDRL and MDU-PHL	Caly et al
EPI_ISL_564082	Australia/VIC6830/2020	2020-07-24	Oceania	Australia	Victorian Infectious Diseases Reference Laboratory (VIDRL)	VIDRL and MDU-PHL	Caly et al
EPI_ISL_564083	Australia/VIC6831/2020	2020-07-24	Oceania	Australia	Victorian Infectious Diseases Reference Laboratory (VIDRL)	VIDRL and MDU-PHL	Caly et al
EPI_ISL_564084	Australia/VIC6832/2020	2020-07-24	Oceania	Australia	Victorian Infectious Diseases Reference Laboratory (VIDRL)	VIDRL and MDU-PHL	Caly et al
EPI_ISL_564085	Australia/VIC6833/2020	2020-07-24	Oceania	Australia	Victorian Infectious Diseases Reference Laboratory (VIDRL)	VIDRL and MDU-PHL	Caly et al
EPI_ISL_564087	Australia/VIC6835/2020	2020-07-25	Oceania	Australia	Victorian Infectious Diseases Reference Laboratory (VIDRL)	VIDRL and MDU-PHL	Caly et al
EPI_ISL_564088	Australia/VIC6836/2020	2020-07-25	Oceania	Australia	Victorian Infectious Diseases Reference Laboratory (VIDRL)	VIDRL and MDU-PHL	Caly et al
EPI_ISL_564089	Australia/VIC6838/2020	2020-07-25	Oceania	Australia	Victorian Infectious Diseases Reference Laboratory (VIDRL)	VIDRL and MDU-PHL	Caly et al
EPI_ISL_564090	Australia/VIC6839/2020	2020-07-25	Oceania	Australia	Victorian Infectious Diseases Reference Laboratory (VIDRL)	VIDRL and MDU-PHL	Caly et al
EPI_ISL_564091	Australia/VIC6844/2020	2020-07-25	Oceania	Australia	Victorian Infectious Diseases Reference Laboratory (VIDRL)	VIDRL and MDU-PHL	Caly et al
EPI_ISL_564092	Australia/VIC6845/2020	2020-07-25	Oceania	Australia	Victorian Infectious Diseases Reference Laboratory (VIDRL)	VIDRL and MDU-PHL	Caly et al
EPI_ISL_564093	Australia/VIC6846/2020	2020-07-25	Oceania	Australia	Victorian Infectious Diseases Reference Laboratory (VIDRL)	VIDRL and MDU-PHL	Caly et al
