## Supplemental Table 1 for "Cross-border transmissions of delta substrain AY.29 during Olympic and Paralympic Games": Supplemental Table 1.csv (part 6 of 515)

gisaid_epi_isl	strain	date	region	country	originating_lab	submitting_lab	authors
EPI_ISL_1209287	Austria/CeMM4431/2021	2021-02-23	Europe	Austria	Department of Laboratory Medicine, Division of Clinical Virology, University of Medicine, Vienna	Bergthaler laboratory, CeMM Research Center for Molecular Medicine of the Austrian Academy of Sciences	Lukas Endler et al
EPI_ISL_1209288	Austria/CeMM4432/2021	2021-02-23	Europe	Austria	Department of Laboratory Medicine, Division of Clinical Virology, University of Medicine, Vienna	Bergthaler laboratory, CeMM Research Center for Molecular Medicine of the Austrian Academy of Sciences	Lukas Endler et al
EPI_ISL_1209289	Austria/CeMM4433/2021	2021-02-23	Europe	Austria	Department of Laboratory Medicine, Division of Clinical Virology, University of Medicine, Vienna	Bergthaler laboratory, CeMM Research Center for Molecular Medicine of the Austrian Academy of Sciences	Lukas Endler et al
EPI_ISL_1209290	Austria/CeMM4434/2021	2021-02-23	Europe	Austria	Department of Laboratory Medicine, Division of Clinical Virology, University of Medicine, Vienna	Bergthaler laboratory, CeMM Research Center for Molecular Medicine of the Austrian Academy of Sciences	Lukas Endler et al
EPI_ISL_1209291	Austria/CeMM4435/2021	2021-02-23	Europe	Austria	Department of Laboratory Medicine, Division of Clinical Virology, University of Medicine, Vienna	Bergthaler laboratory, CeMM Research Center for Molecular Medicine of the Austrian Academy of Sciences	Lukas Endler et al
EPI_ISL_1209292	Austria/CeMM4436/2021	2021-02-23	Europe	Austria	Department of Laboratory Medicine, Division of Clinical Virology, University of Medicine, Vienna	Bergthaler laboratory, CeMM Research Center for Molecular Medicine of the Austrian Academy of Sciences	Lukas Endler et al
EPI_ISL_1209293	Austria/CeMM4437/2021	2021-02-23	Europe	Austria	Department of Laboratory Medicine, Division of Clinical Virology, University of Medicine, Vienna	Bergthaler laboratory, CeMM Research Center for Molecular Medicine of the Austrian Academy of Sciences	Lukas Endler et al
EPI_ISL_1209294	Austria/CeMM4438/2021	2021-02-24	Europe	Austria	Department of Laboratory Medicine, Division of Clinical Virology, University of Medicine, Vienna	Bergthaler laboratory, CeMM Research Center for Molecular Medicine of the Austrian Academy of Sciences	Lukas Endler et al
EPI_ISL_1209295	Austria/CeMM4439/2021	2021-02-24	Europe	Austria	Department of Laboratory Medicine, Division of Clinical Virology, University of Medicine, Vienna	Bergthaler laboratory, CeMM Research Center for Molecular Medicine of the Austrian Academy of Sciences	Lukas Endler et al
EPI_ISL_1209296	Austria/CeMM4440/2021	2021-02-24	Europe	Austria	Department of Laboratory Medicine, Division of Clinical Virology, University of Medicine, Vienna	Bergthaler laboratory, CeMM Research Center for Molecular Medicine of the Austrian Academy of Sciences	Lukas Endler et al
EPI_ISL_1209297	Austria/CeMM4441/2021	2021-02-24	Europe	Austria	Department of Laboratory Medicine, Division of Clinical Virology, University of Medicine, Vienna	Bergthaler laboratory, CeMM Research Center for Molecular Medicine of the Austrian Academy of Sciences	Lukas Endler et al
EPI_ISL_1209298	Austria/CeMM4442/2021	2021-02-24	Europe	Austria	Department of Laboratory Medicine, Division of Clinical Virology, University of Medicine, Vienna	Bergthaler laboratory, CeMM Research Center for Molecular Medicine of the Austrian Academy of Sciences	Lukas Endler et al
EPI_ISL_1209299	Austria/CeMM4443/2020	2020-11-10	Europe	Austria	Department of Laboratory Medicine, Division of Clinical Virology, University of Medicine, Vienna	Bergthaler laboratory, CeMM Research Center for Molecular Medicine of the Austrian Academy of Sciences	Lukas Endler et al
EPI_ISL_1209300	Austria/CeMM4444/2020	2020-11-10	Europe	Austria	Department of Laboratory Medicine, Division of Clinical Virology, University of Medicine, Vienna	Bergthaler laboratory, CeMM Research Center for Molecular Medicine of the Austrian Academy of Sciences	Lukas Endler et al
EPI_ISL_1209301	Austria/CeMM4445/2020	2020-11-10	Europe	Austria	Department of Laboratory Medicine, Division of Clinical Virology, University of Medicine, Vienna	Bergthaler laboratory, CeMM Research Center for Molecular Medicine of the Austrian Academy of Sciences	Lukas Endler et al
EPI_ISL_1209302	Austria/CeMM4446/2020	2020-11-10	Europe	Austria	Department of Laboratory Medicine, Division of Clinical Virology, University of Medicine, Vienna	Bergthaler laboratory, CeMM Research Center for Molecular Medicine of the Austrian Academy of Sciences	Lukas Endler et al
EPI_ISL_1209303	Austria/CeMM4447/2020	2020-11-10	Europe	Austria	Department of Laboratory Medicine, Division of Clinical Virology, University of Medicine, Vienna	Bergthaler laboratory, CeMM Research Center for Molecular Medicine of the Austrian Academy of Sciences	Lukas Endler et al
EPI_ISL_1209304	Austria/CeMM4448/2020	2020-11-10	Europe	Austria	Department of Laboratory Medicine, Division of Clinical Virology, University of Medicine, Vienna	Bergthaler laboratory, CeMM Research Center for Molecular Medicine of the Austrian Academy of Sciences	Lukas Endler et al
EPI_ISL_1209305	Austria/CeMM4449/2020	2020-11-10	Europe	Austria	Department of Laboratory Medicine, Division of Clinical Virology, University of Medicine, Vienna	Bergthaler laboratory, CeMM Research Center for Molecular Medicine of the Austrian Academy of Sciences	Lukas Endler et al
EPI_ISL_1209306	Austria/CeMM4450/2020	2020-11-10	Europe	Austria	Department of Laboratory Medicine, Division of Clinical Virology, University of Medicine, Vienna	Bergthaler laboratory, CeMM Research Center for Molecular Medicine of the Austrian Academy of Sciences	Lukas Endler et al
EPI_ISL_1209307	Austria/CeMM4451/2020	2020-11-10	Europe	Austria	Department of Laboratory Medicine, Division of Clinical Virology, University of Medicine, Vienna	Bergthaler laboratory, CeMM Research Center for Molecular Medicine of the Austrian Academy of Sciences	Lukas Endler et al
EPI_ISL_1209308	Austria/CeMM4452/2020	2020-11-10	Europe	Austria	Department of Laboratory Medicine, Division of Clinical Virology, University of Medicine, Vienna	Bergthaler laboratory, CeMM Research Center for Molecular Medicine of the Austrian Academy of Sciences	Lukas Endler et al
EPI_ISL_1209309	Austria/CeMM4453/2020	2020-11-10	Europe	Austria	Department of Laboratory Medicine, Division of Clinical Virology, University of Medicine, Vienna	Bergthaler laboratory, CeMM Research Center for Molecular Medicine of the Austrian Academy of Sciences	Lukas Endler et al
EPI_ISL_1209310	Austria/CeMM4454/2020	2020-11-10	Europe	Austria	Department of Laboratory Medicine, Division of Clinical Virology, University of Medicine, Vienna	Bergthaler laboratory, CeMM Research Center for Molecular Medicine of the Austrian Academy of Sciences	Lukas Endler et al
EPI_ISL_1209311	Austria/CeMM4455/2020	2020-11-12	Europe	Austria	Department of Laboratory Medicine, Division of Clinical Virology, University of Medicine, Vienna	Bergthaler laboratory, CeMM Research Center for Molecular Medicine of the Austrian Academy of Sciences	Lukas Endler et al
EPI_ISL_1209312	Austria/CeMM4456/2020	2020-11-12	Europe	Austria	Department of Laboratory Medicine, Division of Clinical Virology, University of Medicine, Vienna	Bergthaler laboratory, CeMM Research Center for Molecular Medicine of the Austrian Academy of Sciences	Lukas Endler et al
EPI_ISL_1209313	Austria/CeMM4457/2020	2020-11-12	Europe	Austria	Department of Laboratory Medicine, Division of Clinical Virology, University of Medicine, Vienna	Bergthaler laboratory, CeMM Research Center for Molecular Medicine of the Austrian Academy of Sciences	Lukas Endler et al
EPI_ISL_1209314	Austria/CeMM4458/2020	2020-11-12	Europe	Austria	Department of Laboratory Medicine, Division of Clinical Virology, University of Medicine, Vienna	Bergthaler laboratory, CeMM Research Center for Molecular Medicine of the Austrian Academy of Sciences	Lukas Endler et al
EPI_ISL_1209315	Austria/CeMM4459/2020	2020-11-12	Europe	Austria	Department of Laboratory Medicine, Division of Clinical Virology, University of Medicine, Vienna	Bergthaler laboratory, CeMM Research Center for Molecular Medicine of the Austrian Academy of Sciences	Lukas Endler et al
EPI_ISL_1209316	Austria/CeMM4460/2020	2020-11-12	Europe	Austria	Department of Laboratory Medicine, Division of Clinical Virology, University of Medicine, Vienna	Bergthaler laboratory, CeMM Research Center for Molecular Medicine of the Austrian Academy of Sciences	Lukas Endler et al
EPI_ISL_1209317	Austria/CeMM4461/2020	2020-11-12	Europe	Austria	Department of Laboratory Medicine, Division of Clinical Virology, University of Medicine, Vienna	Bergthaler laboratory, CeMM Research Center for Molecular Medicine of the Austrian Academy of Sciences	Lukas Endler et al
EPI_ISL_1209318	Austria/CeMM4462/2020	2020-11-12	Europe	Austria	Department of Laboratory Medicine, Division of Clinical Virology, University of Medicine, Vienna	Bergthaler laboratory, CeMM Research Center for Molecular Medicine of the Austrian Academy of Sciences	Lukas Endler et al
EPI_ISL_1209319	Austria/CeMM4463/2020	2020-11-12	Europe	Austria	Department of Laboratory Medicine, Division of Clinical Virology, University of Medicine, Vienna	Bergthaler laboratory, CeMM Research Center for Molecular Medicine of the Austrian Academy of Sciences	Lukas Endler et al
EPI_ISL_1209320	Austria/CeMM4464/2020	2020-11-12	Europe	Austria	Department of Laboratory Medicine, Division of Clinical Virology, University of Medicine, Vienna	Bergthaler laboratory, CeMM Research Center for Molecular Medicine of the Austrian Academy of Sciences	Lukas Endler et al
EPI_ISL_1209321	Austria/CeMM4465/2020	2020-11-12	Europe	Austria	Department of Laboratory Medicine, Division of Clinical Virology, University of Medicine, Vienna	Bergthaler laboratory, CeMM Research Center for Molecular Medicine of the Austrian Academy of Sciences	Lukas Endler et al
EPI_ISL_1209322	Austria/CeMM4466/2020	2020-11-12	Europe	Austria	Department of Laboratory Medicine, Division of Clinical Virology, University of Medicine, Vienna	Bergthaler laboratory, CeMM Research Center for Molecular Medicine of the Austrian Academy of Sciences	Lukas Endler et al
EPI_ISL_1209323	Austria/CeMM4467/2020	2020-11-12	Europe	Austria	Department of Laboratory Medicine, Division of Clinical Virology, University of Medicine, Vienna	Bergthaler laboratory, CeMM Research Center for Molecular Medicine of the Austrian Academy of Sciences	Lukas Endler et al
EPI_ISL_1209324	Austria/CeMM4468/2020	2020-11-12	Europe	Austria	Department of Laboratory Medicine, Division of Clinical Virology, University of Medicine, Vienna	Bergthaler laboratory, CeMM Research Center for Molecular Medicine of the Austrian Academy of Sciences	Lukas Endler et al
EPI_ISL_1209325	Austria/CeMM4469/2020	2020-11-12	Europe	Austria	Department of Laboratory Medicine, Division of Clinical Virology, University of Medicine, Vienna	Bergthaler laboratory, CeMM Research Center for Molecular Medicine of the Austrian Academy of Sciences	Lukas Endler et al
EPI_ISL_1209326	Austria/CeMM4470/2020	2020-11-12	Europe	Austria	Department of Laboratory Medicine, Division of Clinical Virology, University of Medicine, Vienna	Bergthaler laboratory, CeMM Research Center for Molecular Medicine of the Austrian Academy of Sciences	Lukas Endler et al
EPI_ISL_1209327	Austria/CeMM4471/2020	2020-11-12	Europe	Austria	Department of Laboratory Medicine, Division of Clinical Virology, University of Medicine, Vienna	Bergthaler laboratory, CeMM Research Center for Molecular Medicine of the Austrian Academy of Sciences	Lukas Endler et al
EPI_ISL_1209328	Austria/CeMM4472/2020	2020-11-12	Europe	Austria	Department of Laboratory Medicine, Division of Clinical Virology, University of Medicine, Vienna	Bergthaler laboratory, CeMM Research Center for Molecular Medicine of the Austrian Academy of Sciences	Lukas Endler et al
EPI_ISL_1209329	Austria/CeMM4473/2020	2020-11-12	Europe	Austria	Department of Laboratory Medicine, Division of Clinical Virology, University of Medicine, Vienna	Bergthaler laboratory, CeMM Research Center for Molecular Medicine of the Austrian Academy of Sciences	Lukas Endler et al
EPI_ISL_1209330	Austria/CeMM4474/2020	2020-11-12	Europe	Austria	Department of Laboratory Medicine, Division of Clinical Virology, University of Medicine, Vienna	Bergthaler laboratory, CeMM Research Center for Molecular Medicine of the Austrian Academy of Sciences	Lukas Endler et al
EPI_ISL_1209331	Austria/CeMM4475/2020	2020-11-13	Europe	Austria	Department of Laboratory Medicine, Division of Clinical Virology, University of Medicine, Vienna	Bergthaler laboratory, CeMM Research Center for Molecular Medicine of the Austrian Academy of Sciences	Lukas Endler et al
EPI_ISL_1209332	Austria/CeMM4476/2020	2020-11-13	Europe	Austria	Department of Laboratory Medicine, Division of Clinical Virology, University of Medicine, Vienna	Bergthaler laboratory, CeMM Research Center for Molecular Medicine of the Austrian Academy of Sciences	Lukas Endler et al
EPI_ISL_1209333	Austria/CeMM4477/2020	2020-11-13	Europe	Austria	Department of Laboratory Medicine, Division of Clinical Virology, University of Medicine, Vienna	Bergthaler laboratory, CeMM Research Center for Molecular Medicine of the Austrian Academy of Sciences	Lukas Endler et al
EPI_ISL_1209334	Austria/CeMM4478/2020	2020-11-13	Europe	Austria	Department of Laboratory Medicine, Division of Clinical Virology, University of Medicine, Vienna	Bergthaler laboratory, CeMM Research Center for Molecular Medicine of the Austrian Academy of Sciences	Lukas Endler et al
EPI_ISL_1209365	Austria/CeMM4645/2021	2021-02-22	Europe	Austria	3. Medizinische Abteilung, Hanusch Krankenhaus	Bergthaler laboratory, CeMM Research Center for Molecular Medicine of the Austrian Academy of Sciences	Lukas Endler et al
EPI_ISL_1209366	Austria/CeMM4646/2021	2021-02-22	Europe	Austria	3. Medizinische Abteilung, Hanusch Krankenhaus	Bergthaler laboratory, CeMM Research Center for Molecular Medicine of the Austrian Academy of Sciences	Lukas Endler et al
EPI_ISL_1209367	Austria/CeMM4648/2021	2021-02-19	Europe	Austria	3. Medizinische Abteilung, Hanusch Krankenhaus	Bergthaler laboratory, CeMM Research Center for Molecular Medicine of the Austrian Academy of Sciences	Lukas Endler et al
EPI_ISL_1209368	Austria/CeMM4649/2021	2021-02-25	Europe	Austria	3. Medizinische Abteilung, Hanusch Krankenhaus	Bergthaler laboratory, CeMM Research Center for Molecular Medicine of the Austrian Academy of Sciences	Lukas Endler et al
EPI_ISL_1495280	Austria/CeMM4754/2021	2021-02-25	Europe	Austria	Institute for Laboratory Diagnostics and Microbiology, Klinikum Klagenfurt am Wörthersee	Bergthaler laboratory, CeMM Research Center for Molecular Medicine of the Austrian Academy of Sciences	Lukas Endler et al
EPI_ISL_1495284	Austria/CeMM4758/2021	2021-02-26	Europe	Austria	Institute for Laboratory Diagnostics and Microbiology, Klinikum Klagenfurt am Wörthersee	Bergthaler laboratory, CeMM Research Center for Molecular Medicine of the Austrian Academy of Sciences	Lukas Endler et al
EPI_ISL_1495285	Austria/CeMM4759/2021	2021-02-27	Europe	Austria	Institute for Laboratory Diagnostics and Microbiology, Klinikum Klagenfurt am Wörthersee	Bergthaler laboratory, CeMM Research Center for Molecular Medicine of the Austrian Academy of Sciences	Lukas Endler et al
EPI_ISL_3040101	Austria/CeMM4763/2021	2021-01-13	Europe	Austria	ILV Kärnten	Bergthaler laboratory, CeMM Research Center for Molecular Medicine of the Austrian Academy of Sciences	Lukas Endler et al
EPI_ISL_2485170	Austria/CeMM4764/2021	2021-02-10	Europe	Austria	ILV Kärnten	Bergthaler laboratory, CeMM Research Center for Molecular Medicine of the Austrian Academy of Sciences	Lukas Endler et al
EPI_ISL_2485171	Austria/CeMM4765/2020	2020-11-15	Europe	Austria	ILV Kärnten	Bergthaler laboratory, CeMM Research Center for Molecular Medicine of the Austrian Academy of Sciences	Lukas Endler et al
EPI_ISL_2485173	Austria/CeMM4767/2020	2020-11-15	Europe	Austria	ILV Kärnten	Bergthaler laboratory, CeMM Research Center for Molecular Medicine of the Austrian Academy of Sciences	Lukas Endler et al
EPI_ISL_2485174	Austria/CeMM4768/2020	2020-11-12	Europe	Austria	ILV Kärnten	Bergthaler laboratory, CeMM Research Center for Molecular Medicine of the Austrian Academy of Sciences	Lukas Endler et al
EPI_ISL_2485175	Austria/CeMM4769/2021	2021-02-05	Europe	Austria	ILV Kärnten	Bergthaler laboratory, CeMM Research Center for Molecular Medicine of the Austrian Academy of Sciences	Lukas Endler et al
EPI_ISL_2485176	Austria/CeMM4770/2020	2020-11-12	Europe	Austria	ILV Kärnten	Bergthaler laboratory, CeMM Research Center for Molecular Medicine of the Austrian Academy of Sciences	Lukas Endler et al
EPI_ISL_2485177	Austria/CeMM4771/2021	2021-02-15	Europe	Austria	ILV Kärnten	Bergthaler laboratory, CeMM Research Center for Molecular Medicine of the Austrian Academy of Sciences	Lukas Endler et al
EPI_ISL_2485178	Austria/CeMM4772/2021	2021-02-15	Europe	Austria	ILV Kärnten	Bergthaler laboratory, CeMM Research Center for Molecular Medicine of the Austrian Academy of Sciences	Lukas Endler et al
EPI_ISL_2485179	Austria/CeMM4774/2021	2021-02-16	Europe	Austria	ILV Kärnten	Bergthaler laboratory, CeMM Research Center for Molecular Medicine of the Austrian Academy of Sciences	Lukas Endler et al
EPI_ISL_2485180	Austria/CeMM4775/2020	2020-11-14	Europe	Austria	ILV Kärnten	Bergthaler laboratory, CeMM Research Center for Molecular Medicine of the Austrian Academy of Sciences	Lukas Endler et al
EPI_ISL_2485181	Austria/CeMM4777/2020	2020-12-21	Europe	Austria	ILV Kärnten	Bergthaler laboratory, CeMM Research Center for Molecular Medicine of the Austrian Academy of Sciences	Lukas Endler et al
EPI_ISL_2485183	Austria/CeMM4779/2021	2021-02-13	Europe	Austria	ILV Kärnten	Bergthaler laboratory, CeMM Research Center for Molecular Medicine of the Austrian Academy of Sciences	Lukas Endler et al
EPI_ISL_2485185	Austria/CeMM4782/2021	2021-02-13	Europe	Austria	ILV Kärnten	Bergthaler laboratory, CeMM Research Center for Molecular Medicine of the Austrian Academy of Sciences	Lukas Endler et al
EPI_ISL_2485188	Austria/CeMM4785/2020	2020-11-12	Europe	Austria	ILV Kärnten	Bergthaler laboratory, CeMM Research Center for Molecular Medicine of the Austrian Academy of Sciences	Lukas Endler et al
EPI_ISL_2485189	Austria/CeMM4786/2020	2020-11-15	Europe	Austria	ILV Kärnten	Bergthaler laboratory, CeMM Research Center for Molecular Medicine of the Austrian Academy of Sciences	Lukas Endler et al
EPI_ISL_2485190	Austria/CeMM4787/2020	2020-11-12	Europe	Austria	ILV Kärnten	Bergthaler laboratory, CeMM Research Center for Molecular Medicine of the Austrian Academy of Sciences	Lukas Endler et al
EPI_ISL_2485191	Austria/CeMM4788/2020	2020-11-12	Europe	Austria	ILV Kärnten	Bergthaler laboratory, CeMM Research Center for Molecular Medicine of the Austrian Academy of Sciences	Lukas Endler et al
EPI_ISL_2485193	Austria/CeMM4790/2021	2021-02-02	Europe	Austria	ILV Kärnten	Bergthaler laboratory, CeMM Research Center for Molecular Medicine of the Austrian Academy of Sciences	Lukas Endler et al
EPI_ISL_2485194	Austria/CeMM4791/2021	2021-01-08	Europe	Austria	ILV Kärnten	Bergthaler laboratory, CeMM Research Center for Molecular Medicine of the Austrian Academy of Sciences	Lukas Endler et al
EPI_ISL_2485195	Austria/CeMM4792/2020	2020-11-28	Europe	Austria	ILV Kärnten	Bergthaler laboratory, CeMM Research Center for Molecular Medicine of the Austrian Academy of Sciences	Lukas Endler et al
EPI_ISL_2485197	Austria/CeMM4795/2020	2020-12-24	Europe	Austria	ILV Kärnten	Bergthaler laboratory, CeMM Research Center for Molecular Medicine of the Austrian Academy of Sciences	Lukas Endler et al
EPI_ISL_2485199	Austria/CeMM4797/2021	2021-02-09	Europe	Austria	ILV Kärnten	Bergthaler laboratory, CeMM Research Center for Molecular Medicine of the Austrian Academy of Sciences	Lukas Endler et al
EPI_ISL_2485202	Austria/CeMM4800/2020	2020-12-28	Europe	Austria	ILV Kärnten	Bergthaler laboratory, CeMM Research Center for Molecular Medicine of the Austrian Academy of Sciences	Lukas Endler et al
EPI_ISL_2485203	Austria/CeMM4801/2020	2020-12-28	Europe	Austria	ILV Kärnten	Bergthaler laboratory, CeMM Research Center for Molecular Medicine of the Austrian Academy of Sciences	Lukas Endler et al
EPI_ISL_2485204	Austria/CeMM4802/2020	2020-12-11	Europe	Austria	ILV Kärnten	Bergthaler laboratory, CeMM Research Center for Molecular Medicine of the Austrian Academy of Sciences	Lukas Endler et al
EPI_ISL_2485205	Austria/CeMM4803/2021	2021-02-16	Europe	Austria	ILV Kärnten	Bergthaler laboratory, CeMM Research Center for Molecular Medicine of the Austrian Academy of Sciences	Lukas Endler et al
EPI_ISL_2485207	Austria/CeMM4806/2020	2020-12-11	Europe	Austria	ILV Kärnten	Bergthaler laboratory, CeMM Research Center for Molecular Medicine of the Austrian Academy of Sciences	Lukas Endler et al
EPI_ISL_2485208	Austria/CeMM4807/2020	2020-11-17	Europe	Austria	ILV Kärnten	Bergthaler laboratory, CeMM Research Center for Molecular Medicine of the Austrian Academy of Sciences	Lukas Endler et al
EPI_ISL_2485210	Austria/CeMM4809/2020	2020-12-11	Europe	Austria	ILV Kärnten	Bergthaler laboratory, CeMM Research Center for Molecular Medicine of the Austrian Academy of Sciences	Lukas Endler et al
EPI_ISL_2485211	Austria/CeMM4810/2021	2021-02-16	Europe	Austria	ILV Kärnten	Bergthaler laboratory, CeMM Research Center for Molecular Medicine of the Austrian Academy of Sciences	Lukas Endler et al
EPI_ISL_2485212	Austria/CeMM4811/2021	2021-02-03	Europe	Austria	ILV Kärnten	Bergthaler laboratory, CeMM Research Center for Molecular Medicine of the Austrian Academy of Sciences	Lukas Endler et al
EPI_ISL_2485213	Austria/CeMM4812/2021	2021-02-16	Europe	Austria	ILV Kärnten	Bergthaler laboratory, CeMM Research Center for Molecular Medicine of the Austrian Academy of Sciences	Lukas Endler et al
EPI_ISL_2485215	Austria/CeMM4819/2020	2020-11-28	Europe	Austria	ILV Kärnten	Bergthaler laboratory, CeMM Research Center for Molecular Medicine of the Austrian Academy of Sciences	Lukas Endler et al
EPI_ISL_2485218	Austria/CeMM4823/2021	2021-02-16	Europe	Austria	ILV Kärnten	Bergthaler laboratory, CeMM Research Center for Molecular Medicine of the Austrian Academy of Sciences	Lukas Endler et al
EPI_ISL_2485220	Austria/CeMM4826/2020	2020-11-14	Europe	Austria	ILV Kärnten	Bergthaler laboratory, CeMM Research Center for Molecular Medicine of the Austrian Academy of Sciences	Lukas Endler et al
EPI_ISL_2485222	Austria/CeMM4829/2020	2020-12-31	Europe	Austria	ILV Kärnten	Bergthaler laboratory, CeMM Research Center for Molecular Medicine of the Austrian Academy of Sciences	Lukas Endler et al
EPI_ISL_2485223	Austria/CeMM4830/2020	2020-12-31	Europe	Austria	ILV Kärnten	Bergthaler laboratory, CeMM Research Center for Molecular Medicine of the Austrian Academy of Sciences	Lukas Endler et al
EPI_ISL_2485224	Austria/CeMM4831/2020	2020-11-12	Europe	Austria	ILV Kärnten	Bergthaler laboratory, CeMM Research Center for Molecular Medicine of the Austrian Academy of Sciences	Lukas Endler et al
EPI_ISL_2485225	Austria/CeMM4832/2020	2020-11-14	Europe	Austria	ILV Kärnten	Bergthaler laboratory, CeMM Research Center for Molecular Medicine of the Austrian Academy of Sciences	Lukas Endler et al
EPI_ISL_3040104	Austria/CeMM4835/2020	2020-12-31	Europe	Austria	ILV Kärnten	Bergthaler laboratory, CeMM Research Center for Molecular Medicine of the Austrian Academy of Sciences	Lukas Endler et al
EPI_ISL_1583296	Austria/CeMM4913/2021	2021-02-22	Europe	Austria	Klinikum Wels-Grieskirchen	Bergthaler laboratory, CeMM Research Center for Molecular Medicine of the Austrian Academy of Sciences	Lukas Endler et al
EPI_ISL_1583297	Austria/CeMM4914/2021	2021-02-26	Europe	Austria	Klinikum Wels-Grieskirchen	Bergthaler laboratory, CeMM Research Center for Molecular Medicine of the Austrian Academy of Sciences	Lukas Endler et al
EPI_ISL_1583299	Austria/CeMM4916/2021	2021-02-28	Europe	Austria	Klinikum Wels-Grieskirchen	Bergthaler laboratory, CeMM Research Center for Molecular Medicine of the Austrian Academy of Sciences	Lukas Endler et al
EPI_ISL_1583300	Austria/CeMM4917/2021	2021-02-28	Europe	Austria	Klinikum Wels-Grieskirchen	Bergthaler laboratory, CeMM Research Center for Molecular Medicine of the Austrian Academy of Sciences	Lukas Endler et al
EPI_ISL_1583301	Austria/CeMM4918/2021	2021-02-28	Europe	Austria	Klinikum Wels-Grieskirchen	Bergthaler laboratory, CeMM Research Center for Molecular Medicine of the Austrian Academy of Sciences	Lukas Endler et al
EPI_ISL_1583302	Austria/CeMM4919/2021	2021-02-27	Europe	Austria	Klinikum Wels-Grieskirchen	Bergthaler laboratory, CeMM Research Center for Molecular Medicine of the Austrian Academy of Sciences	Lukas Endler et al
EPI_ISL_1583303	Austria/CeMM4920/2021	2021-02-27	Europe	Austria	Klinikum Wels-Grieskirchen	Bergthaler laboratory, CeMM Research Center for Molecular Medicine of the Austrian Academy of Sciences	Lukas Endler et al
EPI_ISL_1583304	Austria/CeMM4921/2021	2021-02-27	Europe	Austria	Klinikum Wels-Grieskirchen	Bergthaler laboratory, CeMM Research Center for Molecular Medicine of the Austrian Academy of Sciences	Lukas Endler et al
EPI_ISL_1583305	Austria/CeMM4922/2021	2021-02-27	Europe	Austria	Klinikum Wels-Grieskirchen	Bergthaler laboratory, CeMM Research Center for Molecular Medicine of the Austrian Academy of Sciences	Lukas Endler et al
EPI_ISL_1583306	Austria/CeMM4923/2021	2021-02-27	Europe	Austria	Klinikum Wels-Grieskirchen	Bergthaler laboratory, CeMM Research Center for Molecular Medicine of the Austrian Academy of Sciences	Lukas Endler et al
EPI_ISL_1583307	Austria/CeMM4924/2021	2021-03-01	Europe	Austria	Klinikum Wels-Grieskirchen	Bergthaler laboratory, CeMM Research Center for Molecular Medicine of the Austrian Academy of Sciences	Lukas Endler et al
EPI_ISL_1583308	Austria/CeMM4925/2021	2021-02-28	Europe	Austria	Klinikum Wels-Grieskirchen	Bergthaler laboratory, CeMM Research Center for Molecular Medicine of the Austrian Academy of Sciences	Lukas Endler et al
EPI_ISL_2232698	Austria/CeMM4926/2021	2021-02-28	Europe	Austria	Klinikum Wels-Grieskirchen	Bergthaler laboratory, CeMM Research Center for Molecular Medicine of the Austrian Academy of Sciences	Lukas Endler et al
EPI_ISL_2232699	Austria/CeMM4927/2021	2021-02-27	Europe	Austria	Klinikum Wels-Grieskirchen	Bergthaler laboratory, CeMM Research Center for Molecular Medicine of the Austrian Academy of Sciences	Lukas Endler et al
EPI_ISL_2232700	Austria/CeMM4928/2021	2021-02-27	Europe	Austria	Klinikum Wels-Grieskirchen	Bergthaler laboratory, CeMM Research Center for Molecular Medicine of the Austrian Academy of Sciences	Lukas Endler et al
EPI_ISL_2232701	Austria/CeMM4929/2021	2021-03-01	Europe	Austria	Klinikum Wels-Grieskirchen	Bergthaler laboratory, CeMM Research Center for Molecular Medicine of the Austrian Academy of Sciences	Lukas Endler et al
EPI_ISL_2232702	Austria/CeMM4930/2021	2021-02-28	Europe	Austria	Klinikum Wels-Grieskirchen	Bergthaler laboratory, CeMM Research Center for Molecular Medicine of the Austrian Academy of Sciences	Lukas Endler et al
EPI_ISL_2232703	Austria/CeMM4931/2021	2021-02-27	Europe	Austria	Klinikum Wels-Grieskirchen	Bergthaler laboratory, CeMM Research Center for Molecular Medicine of the Austrian Academy of Sciences	Lukas Endler et al
EPI_ISL_2232704	Austria/CeMM4932/2021	2021-02-27	Europe	Austria	Klinikum Wels-Grieskirchen	Bergthaler laboratory, CeMM Research Center for Molecular Medicine of the Austrian Academy of Sciences	Lukas Endler et al
EPI_ISL_2232705	Austria/CeMM4933/2021	2021-02-28	Europe	Austria	Klinikum Wels-Grieskirchen	Bergthaler laboratory, CeMM Research Center for Molecular Medicine of the Austrian Academy of Sciences	Lukas Endler et al
EPI_ISL_2232706	Austria/CeMM4934/2021	2021-02-28	Europe	Austria	Klinikum Wels-Grieskirchen	Bergthaler laboratory, CeMM Research Center for Molecular Medicine of the Austrian Academy of Sciences	Lukas Endler et al
EPI_ISL_2232707	Austria/CeMM4935/2021	2021-03-01	Europe	Austria	Klinikum Wels-Grieskirchen	Bergthaler laboratory, CeMM Research Center for Molecular Medicine of the Austrian Academy of Sciences	Lukas Endler et al
EPI_ISL_2232708	Austria/CeMM4936/2021	2021-02-27	Europe	Austria	Klinikum Wels-Grieskirchen	Bergthaler laboratory, CeMM Research Center for Molecular Medicine of the Austrian Academy of Sciences	Lukas Endler et al
EPI_ISL_2232709	Austria/CeMM4937/2021	2021-02-28	Europe	Austria	Klinikum Wels-Grieskirchen	Bergthaler laboratory, CeMM Research Center for Molecular Medicine of the Austrian Academy of Sciences	Lukas Endler et al
EPI_ISL_2232710	Austria/CeMM4938/2021	2021-03-01	Europe	Austria	Klinikum Wels-Grieskirchen	Bergthaler laboratory, CeMM Research Center for Molecular Medicine of the Austrian Academy of Sciences	Lukas Endler et al
EPI_ISL_2232712	Austria/CeMM4940/2021	2021-02-28	Europe	Austria	Klinikum Wels-Grieskirchen	Bergthaler laboratory, CeMM Research Center for Molecular Medicine of the Austrian Academy of Sciences	Lukas Endler et al
EPI_ISL_2324169	Austria/CeMM4942/2021	2021-02-28	Europe	Austria	Klinikum Wels-Grieskirchen	Bergthaler laboratory, CeMM Research Center for Molecular Medicine of the Austrian Academy of Sciences	Lukas Endler et al
EPI_ISL_2324170	Austria/CeMM4943/2021	2021-02-28	Europe	Austria	Klinikum Wels-Grieskirchen	Bergthaler laboratory, CeMM Research Center for Molecular Medicine of the Austrian Academy of Sciences	Lukas Endler et al
EPI_ISL_2324171	Austria/CeMM4944/2021	2021-02-27	Europe	Austria	Klinikum Wels-Grieskirchen	Bergthaler laboratory, CeMM Research Center for Molecular Medicine of the Austrian Academy of Sciences	Lukas Endler et al
EPI_ISL_2324172	Austria/CeMM4945/2021	2021-02-28	Europe	Austria	Klinikum Wels-Grieskirchen	Bergthaler laboratory, CeMM Research Center for Molecular Medicine of the Austrian Academy of Sciences	Lukas Endler et al
EPI_ISL_2324173	Austria/CeMM4947/2021	2021-02-27	Europe	Austria	Klinikum Wels-Grieskirchen	Bergthaler laboratory, CeMM Research Center for Molecular Medicine of the Austrian Academy of Sciences	Lukas Endler et al
EPI_ISL_2324174	Austria/CeMM4948/2021	2021-02-28	Europe	Austria	Klinikum Wels-Grieskirchen	Bergthaler laboratory, CeMM Research Center for Molecular Medicine of the Austrian Academy of Sciences	Lukas Endler et al
EPI_ISL_2324175	Austria/CeMM4949/2021	2021-02-28	Europe	Austria	Klinikum Wels-Grieskirchen	Bergthaler laboratory, CeMM Research Center for Molecular Medicine of the Austrian Academy of Sciences	Lukas Endler et al
EPI_ISL_2324176	Austria/CeMM4950/2021	2021-03-01	Europe	Austria	Klinikum Wels-Grieskirchen	Bergthaler laboratory, CeMM Research Center for Molecular Medicine of the Austrian Academy of Sciences	Lukas Endler et al
EPI_ISL_2324177	Austria/CeMM4951/2021	2021-02-27	Europe	Austria	Klinikum Wels-Grieskirchen	Bergthaler laboratory, CeMM Research Center for Molecular Medicine of the Austrian Academy of Sciences	Lukas Endler et al
EPI_ISL_2324178	Austria/CeMM4952/2021	2021-02-28	Europe	Austria	Klinikum Wels-Grieskirchen	Bergthaler laboratory, CeMM Research Center for Molecular Medicine of the Austrian Academy of Sciences	Lukas Endler et al
EPI_ISL_1495286	Austria/CeMM4953/2020	2020-11-02	Europe	Austria	Department of Laboratory Medicine, Division of Clinical Virology, University of Medicine, Vienna	Bergthaler laboratory, CeMM Research Center for Molecular Medicine of the Austrian Academy of Sciences	Lukas Endler et al
EPI_ISL_1495287	Austria/CeMM4954/2020	2020-11-02	Europe	Austria	Department of Laboratory Medicine, Division of Clinical Virology, University of Medicine, Vienna	Bergthaler laboratory, CeMM Research Center for Molecular Medicine of the Austrian Academy of Sciences	Lukas Endler et al
EPI_ISL_1495288	Austria/CeMM4955/2020	2020-11-02	Europe	Austria	Department of Laboratory Medicine, Division of Clinical Virology, University of Medicine, Vienna	Bergthaler laboratory, CeMM Research Center for Molecular Medicine of the Austrian Academy of Sciences	Lukas Endler et al
EPI_ISL_1495289	Austria/CeMM4956/2020	2020-11-02	Europe	Austria	Department of Laboratory Medicine, Division of Clinical Virology, University of Medicine, Vienna	Bergthaler laboratory, CeMM Research Center for Molecular Medicine of the Austrian Academy of Sciences	Lukas Endler et al
EPI_ISL_1495290	Austria/CeMM4958/2020	2020-11-02	Europe	Austria	Department of Laboratory Medicine, Division of Clinical Virology, University of Medicine, Vienna	Bergthaler laboratory, CeMM Research Center for Molecular Medicine of the Austrian Academy of Sciences	Lukas Endler et al
EPI_ISL_1495293	Austria/CeMM4961/2020	2020-11-02	Europe	Austria	Department of Laboratory Medicine, Division of Clinical Virology, University of Medicine, Vienna	Bergthaler laboratory, CeMM Research Center for Molecular Medicine of the Austrian Academy of Sciences	Lukas Endler et al
EPI_ISL_1495294	Austria/CeMM4962/2020	2020-11-02	Europe	Austria	Department of Laboratory Medicine, Division of Clinical Virology, University of Medicine, Vienna	Bergthaler laboratory, CeMM Research Center for Molecular Medicine of the Austrian Academy of Sciences	Lukas Endler et al
EPI_ISL_1495295	Austria/CeMM4963/2020	2020-11-02	Europe	Austria	Department of Laboratory Medicine, Division of Clinical Virology, University of Medicine, Vienna	Bergthaler laboratory, CeMM Research Center for Molecular Medicine of the Austrian Academy of Sciences	Lukas Endler et al
EPI_ISL_1495296	Austria/CeMM4964/2020	2020-11-02	Europe	Austria	Department of Laboratory Medicine, Division of Clinical Virology, University of Medicine, Vienna	Bergthaler laboratory, CeMM Research Center for Molecular Medicine of the Austrian Academy of Sciences	Lukas Endler et al
EPI_ISL_1495297	Austria/CeMM4965/2020	2020-11-02	Europe	Austria	Department of Laboratory Medicine, Division of Clinical Virology, University of Medicine, Vienna	Bergthaler laboratory, CeMM Research Center for Molecular Medicine of the Austrian Academy of Sciences	Lukas Endler et al
EPI_ISL_1495298	Austria/CeMM4966/2020	2020-11-02	Europe	Austria	Department of Laboratory Medicine, Division of Clinical Virology, University of Medicine, Vienna	Bergthaler laboratory, CeMM Research Center for Molecular Medicine of the Austrian Academy of Sciences	Lukas Endler et al
EPI_ISL_1495299	Austria/CeMM4967/2020	2020-11-02	Europe	Austria	Department of Laboratory Medicine, Division of Clinical Virology, University of Medicine, Vienna	Bergthaler laboratory, CeMM Research Center for Molecular Medicine of the Austrian Academy of Sciences	Lukas Endler et al
EPI_ISL_1495304	Austria/CeMM4972/2020	2020-11-03	Europe	Austria	Department of Laboratory Medicine, Division of Clinical Virology, University of Medicine, Vienna	Bergthaler laboratory, CeMM Research Center for Molecular Medicine of the Austrian Academy of Sciences	Lukas Endler et al
EPI_ISL_1495306	Austria/CeMM4974/2020	2020-10-20	Europe	Austria	Department of Laboratory Medicine, Division of Clinical Virology, University of Medicine, Vienna	Bergthaler laboratory, CeMM Research Center for Molecular Medicine of the Austrian Academy of Sciences	Lukas Endler et al
EPI_ISL_1495307	Austria/CeMM4975/2020	2020-10-20	Europe	Austria	Department of Laboratory Medicine, Division of Clinical Virology, University of Medicine, Vienna	Bergthaler laboratory, CeMM Research Center for Molecular Medicine of the Austrian Academy of Sciences	Lukas Endler et al
EPI_ISL_1495308	Austria/CeMM4976/2020	2020-10-20	Europe	Austria	Department of Laboratory Medicine, Division of Clinical Virology, University of Medicine, Vienna	Bergthaler laboratory, CeMM Research Center for Molecular Medicine of the Austrian Academy of Sciences	Lukas Endler et al
EPI_ISL_1495309	Austria/CeMM4977/2020	2020-10-20	Europe	Austria	Department of Laboratory Medicine, Division of Clinical Virology, University of Medicine, Vienna	Bergthaler laboratory, CeMM Research Center for Molecular Medicine of the Austrian Academy of Sciences	Lukas Endler et al
EPI_ISL_1495310	Austria/CeMM4978/2020	2020-10-20	Europe	Austria	Department of Laboratory Medicine, Division of Clinical Virology, University of Medicine, Vienna	Bergthaler laboratory, CeMM Research Center for Molecular Medicine of the Austrian Academy of Sciences	Lukas Endler et al
EPI_ISL_1495311	Austria/CeMM4979/2020	2020-10-20	Europe	Austria	Department of Laboratory Medicine, Division of Clinical Virology, University of Medicine, Vienna	Bergthaler laboratory, CeMM Research Center for Molecular Medicine of the Austrian Academy of Sciences	Lukas Endler et al
EPI_ISL_1495312	Austria/CeMM4980/2020	2020-10-20	Europe	Austria	Department of Laboratory Medicine, Division of Clinical Virology, University of Medicine, Vienna	Bergthaler laboratory, CeMM Research Center for Molecular Medicine of the Austrian Academy of Sciences	Lukas Endler et al
EPI_ISL_1495313	Austria/CeMM4981/2020	2020-10-20	Europe	Austria	Department of Laboratory Medicine, Division of Clinical Virology, University of Medicine, Vienna	Bergthaler laboratory, CeMM Research Center for Molecular Medicine of the Austrian Academy of Sciences	Lukas Endler et al
EPI_ISL_1495315	Austria/CeMM4984/2020	2020-10-21	Europe	Austria	Department of Laboratory Medicine, Division of Clinical Virology, University of Medicine, Vienna	Bergthaler laboratory, CeMM Research Center for Molecular Medicine of the Austrian Academy of Sciences	Lukas Endler et al
EPI_ISL_1495316	Austria/CeMM4985/2020	2020-10-21	Europe	Austria	Department of Laboratory Medicine, Division of Clinical Virology, University of Medicine, Vienna	Bergthaler laboratory, CeMM Research Center for Molecular Medicine of the Austrian Academy of Sciences	Lukas Endler et al
EPI_ISL_1495317	Austria/CeMM4986/2020	2020-10-21	Europe	Austria	Department of Laboratory Medicine, Division of Clinical Virology, University of Medicine, Vienna	Bergthaler laboratory, CeMM Research Center for Molecular Medicine of the Austrian Academy of Sciences	Lukas Endler et al
EPI_ISL_1495318	Austria/CeMM4987/2020	2020-10-21	Europe	Austria	Department of Laboratory Medicine, Division of Clinical Virology, University of Medicine, Vienna	Bergthaler laboratory, CeMM Research Center for Molecular Medicine of the Austrian Academy of Sciences	Lukas Endler et al
EPI_ISL_1495319	Austria/CeMM4988/2020	2020-10-21	Europe	Austria	Department of Laboratory Medicine, Division of Clinical Virology, University of Medicine, Vienna	Bergthaler laboratory, CeMM Research Center for Molecular Medicine of the Austrian Academy of Sciences	Lukas Endler et al
EPI_ISL_1495320	Austria/CeMM4989/2020	2020-10-21	Europe	Austria	Department of Laboratory Medicine, Division of Clinical Virology, University of Medicine, Vienna	Bergthaler laboratory, CeMM Research Center for Molecular Medicine of the Austrian Academy of Sciences	Lukas Endler et al
EPI_ISL_1495322	Austria/CeMM4991/2020	2020-10-22	Europe	Austria	Department of Laboratory Medicine, Division of Clinical Virology, University of Medicine, Vienna	Bergthaler laboratory, CeMM Research Center for Molecular Medicine of the Austrian Academy of Sciences	Lukas Endler et al
EPI_ISL_1495323	Austria/CeMM4992/2020	2020-10-22	Europe	Austria	Department of Laboratory Medicine, Division of Clinical Virology, University of Medicine, Vienna	Bergthaler laboratory, CeMM Research Center for Molecular Medicine of the Austrian Academy of Sciences	Lukas Endler et al
EPI_ISL_1495324	Austria/CeMM4993/2021	2021-02-25	Europe	Austria	Department of Laboratory Medicine, Division of Clinical Virology, University of Medicine, Vienna	Bergthaler laboratory, CeMM Research Center for Molecular Medicine of the Austrian Academy of Sciences	Lukas Endler et al
EPI_ISL_1495325	Austria/CeMM4994/2021	2021-02-25	Europe	Austria	Department of Laboratory Medicine, Division of Clinical Virology, University of Medicine, Vienna	Bergthaler laboratory, CeMM Research Center for Molecular Medicine of the Austrian Academy of Sciences	Lukas Endler et al
EPI_ISL_1495327	Austria/CeMM4996/2021	2021-02-25	Europe	Austria	Department of Laboratory Medicine, Division of Clinical Virology, University of Medicine, Vienna	Bergthaler laboratory, CeMM Research Center for Molecular Medicine of the Austrian Academy of Sciences	Lukas Endler et al
EPI_ISL_1495328	Austria/CeMM4997/2021	2021-02-25	Europe	Austria	Department of Laboratory Medicine, Division of Clinical Virology, University of Medicine, Vienna	Bergthaler laboratory, CeMM Research Center for Molecular Medicine of the Austrian Academy of Sciences	Lukas Endler et al
EPI_ISL_1495330	Austria/CeMM5000/2021	2021-02-25	Europe	Austria	Department of Laboratory Medicine, Division of Clinical Virology, University of Medicine, Vienna	Bergthaler laboratory, CeMM Research Center for Molecular Medicine of the Austrian Academy of Sciences	Lukas Endler et al
EPI_ISL_1495331	Austria/CeMM5001/2021	2021-02-26	Europe	Austria	Department of Laboratory Medicine, Division of Clinical Virology, University of Medicine, Vienna	Bergthaler laboratory, CeMM Research Center for Molecular Medicine of the Austrian Academy of Sciences	Lukas Endler et al
EPI_ISL_1495332	Austria/CeMM5002/2021	2021-02-26	Europe	Austria	Department of Laboratory Medicine, Division of Clinical Virology, University of Medicine, Vienna	Bergthaler laboratory, CeMM Research Center for Molecular Medicine of the Austrian Academy of Sciences	Lukas Endler et al
EPI_ISL_1495333	Austria/CeMM5003/2021	2021-02-26	Europe	Austria	Department of Laboratory Medicine, Division of Clinical Virology, University of Medicine, Vienna	Bergthaler laboratory, CeMM Research Center for Molecular Medicine of the Austrian Academy of Sciences	Lukas Endler et al
EPI_ISL_1495335	Austria/CeMM5005/2021	2021-02-26	Europe	Austria	Department of Laboratory Medicine, Division of Clinical Virology, University of Medicine, Vienna	Bergthaler laboratory, CeMM Research Center for Molecular Medicine of the Austrian Academy of Sciences	Lukas Endler et al
EPI_ISL_1495336	Austria/CeMM5006/2021	2021-02-26	Europe	Austria	Department of Laboratory Medicine, Division of Clinical Virology, University of Medicine, Vienna	Bergthaler laboratory, CeMM Research Center for Molecular Medicine of the Austrian Academy of Sciences	Lukas Endler et al
EPI_ISL_1495337	Austria/CeMM5007/2021	2021-03-01	Europe	Austria	Department of Laboratory Medicine, Division of Clinical Virology, University of Medicine, Vienna	Bergthaler laboratory, CeMM Research Center for Molecular Medicine of the Austrian Academy of Sciences	Lukas Endler et al
EPI_ISL_1495338	Austria/CeMM5008/2021	2021-03-01	Europe	Austria	Department of Laboratory Medicine, Division of Clinical Virology, University of Medicine, Vienna	Bergthaler laboratory, CeMM Research Center for Molecular Medicine of the Austrian Academy of Sciences	Lukas Endler et al
EPI_ISL_1495339	Austria/CeMM5009/2021	2021-03-01	Europe	Austria	Department of Laboratory Medicine, Division of Clinical Virology, University of Medicine, Vienna	Bergthaler laboratory, CeMM Research Center for Molecular Medicine of the Austrian Academy of Sciences	Lukas Endler et al
EPI_ISL_1495340	Austria/CeMM5010/2021	2021-03-01	Europe	Austria	Department of Laboratory Medicine, Division of Clinical Virology, University of Medicine, Vienna	Bergthaler laboratory, CeMM Research Center for Molecular Medicine of the Austrian Academy of Sciences	Lukas Endler et al
EPI_ISL_1495341	Austria/CeMM5011/2021	2021-03-01	Europe	Austria	Department of Laboratory Medicine, Division of Clinical Virology, University of Medicine, Vienna	Bergthaler laboratory, CeMM Research Center for Molecular Medicine of the Austrian Academy of Sciences	Lukas Endler et al
EPI_ISL_1495343	Austria/CeMM5013/2021	2021-03-02	Europe	Austria	Department of Laboratory Medicine, Division of Clinical Virology, University of Medicine, Vienna	Bergthaler laboratory, CeMM Research Center for Molecular Medicine of the Austrian Academy of Sciences	Lukas Endler et al
EPI_ISL_1495344	Austria/CeMM5014/2021	2021-03-02	Europe	Austria	Department of Laboratory Medicine, Division of Clinical Virology, University of Medicine, Vienna	Bergthaler laboratory, CeMM Research Center for Molecular Medicine of the Austrian Academy of Sciences	Lukas Endler et al
EPI_ISL_1495347	Austria/CeMM5017/2021	2021-03-02	Europe	Austria	Department of Laboratory Medicine, Division of Clinical Virology, University of Medicine, Vienna	Bergthaler laboratory, CeMM Research Center for Molecular Medicine of the Austrian Academy of Sciences	Lukas Endler et al
EPI_ISL_1495348	Austria/CeMM5018/2021	2021-03-02	Europe	Austria	Department of Laboratory Medicine, Division of Clinical Virology, University of Medicine, Vienna	Bergthaler laboratory, CeMM Research Center for Molecular Medicine of the Austrian Academy of Sciences	Lukas Endler et al
EPI_ISL_1495349	Austria/CeMM5019/2021	2021-03-02	Europe	Austria	Department of Laboratory Medicine, Division of Clinical Virology, University of Medicine, Vienna	Bergthaler laboratory, CeMM Research Center for Molecular Medicine of the Austrian Academy of Sciences	Lukas Endler et al
EPI_ISL_1495350	Austria/CeMM5020/2021	2021-03-03	Europe	Austria	Department of Laboratory Medicine, Division of Clinical Virology, University of Medicine, Vienna	Bergthaler laboratory, CeMM Research Center for Molecular Medicine of the Austrian Academy of Sciences	Lukas Endler et al
EPI_ISL_1495351	Austria/CeMM5021/2021	2021-03-03	Europe	Austria	Department of Laboratory Medicine, Division of Clinical Virology, University of Medicine, Vienna	Bergthaler laboratory, CeMM Research Center for Molecular Medicine of the Austrian Academy of Sciences	Lukas Endler et al
EPI_ISL_1495352	Austria/CeMM5022/2021	2021-03-03	Europe	Austria	Department of Laboratory Medicine, Division of Clinical Virology, University of Medicine, Vienna	Bergthaler laboratory, CeMM Research Center for Molecular Medicine of the Austrian Academy of Sciences	Lukas Endler et al
EPI_ISL_1495353	Austria/CeMM5023/2021	2021-03-03	Europe	Austria	Department of Laboratory Medicine, Division of Clinical Virology, University of Medicine, Vienna	Bergthaler laboratory, CeMM Research Center for Molecular Medicine of the Austrian Academy of Sciences	Lukas Endler et al
EPI_ISL_1495354	Austria/CeMM5024/2021	2021-03-01	Europe	Austria	Institute for Laboratory Diagnostics and Microbiology, Klinikum Klagenfurt am Wörthersee	Bergthaler laboratory, CeMM Research Center for Molecular Medicine of the Austrian Academy of Sciences	Lukas Endler et al
EPI_ISL_1495356	Austria/CeMM5026/2021	2021-03-01	Europe	Austria	Institute for Laboratory Diagnostics and Microbiology, Klinikum Klagenfurt am Wörthersee	Bergthaler laboratory, CeMM Research Center for Molecular Medicine of the Austrian Academy of Sciences	Lukas Endler et al
EPI_ISL_1495357	Austria/CeMM5027/2021	2021-03-03	Europe	Austria	Institute for Laboratory Diagnostics and Microbiology, Klinikum Klagenfurt am Wörthersee	Bergthaler laboratory, CeMM Research Center for Molecular Medicine of the Austrian Academy of Sciences	Lukas Endler et al
EPI_ISL_1495359	Austria/CeMM5029/2021	2021-03-02	Europe	Austria	Institute for Laboratory Diagnostics and Microbiology, Klinikum Klagenfurt am Wörthersee	Bergthaler laboratory, CeMM Research Center for Molecular Medicine of the Austrian Academy of Sciences	Lukas Endler et al
EPI_ISL_1495360	Austria/CeMM5030/2021	2021-03-02	Europe	Austria	Institute for Laboratory Diagnostics and Microbiology, Klinikum Klagenfurt am Wörthersee	Bergthaler laboratory, CeMM Research Center for Molecular Medicine of the Austrian Academy of Sciences	Lukas Endler et al
EPI_ISL_1495407	Austria/CeMM5264/2021	2021-02-12	Europe	Austria	Austrian Agency for Health and Food Safety (AGES)	Bergthaler laboratory, CeMM Research Center for Molecular Medicine of the Austrian Academy of Sciences	Lukas Endler et al
EPI_ISL_1495409	Austria/CeMM5266/2021	2021-02-13	Europe	Austria	Austrian Agency for Health and Food Safety (AGES)	Bergthaler laboratory, CeMM Research Center for Molecular Medicine of the Austrian Academy of Sciences	Lukas Endler et al
EPI_ISL_1495410	Austria/CeMM5267/2021	2021-02-12	Europe	Austria	Austrian Agency for Health and Food Safety (AGES)	Bergthaler laboratory, CeMM Research Center for Molecular Medicine of the Austrian Academy of Sciences	Lukas Endler et al
EPI_ISL_1495411	Austria/CeMM5268/2021	2021-02-15	Europe	Austria	Austrian Agency for Health and Food Safety (AGES)	Bergthaler laboratory, CeMM Research Center for Molecular Medicine of the Austrian Academy of Sciences	Lukas Endler et al
EPI_ISL_1495412	Austria/CeMM5269/2021	2021-02-13	Europe	Austria	Austrian Agency for Health and Food Safety (AGES)	Bergthaler laboratory, CeMM Research Center for Molecular Medicine of the Austrian Academy of Sciences	Lukas Endler et al
EPI_ISL_1583309	Austria/CeMM5270/2021	2021-02-12	Europe	Austria	Austrian Agency for Health and Food Safety (AGES)	Bergthaler laboratory, CeMM Research Center for Molecular Medicine of the Austrian Academy of Sciences	Lukas Endler et al
EPI_ISL_1495413	Austria/CeMM5272/2021	2021-02-13	Europe	Austria	Austrian Agency for Health and Food Safety (AGES)	Bergthaler laboratory, CeMM Research Center for Molecular Medicine of the Austrian Academy of Sciences	Lukas Endler et al
EPI_ISL_1495414	Austria/CeMM5273/2021	2021-02-13	Europe	Austria	Austrian Agency for Health and Food Safety (AGES)	Bergthaler laboratory, CeMM Research Center for Molecular Medicine of the Austrian Academy of Sciences	Lukas Endler et al
EPI_ISL_1495415	Austria/CeMM5274/2021	2021-02-13	Europe	Austria	Austrian Agency for Health and Food Safety (AGES)	Bergthaler laboratory, CeMM Research Center for Molecular Medicine of the Austrian Academy of Sciences	Lukas Endler et al
EPI_ISL_1495416	Austria/CeMM5275/2021	2021-02-13	Europe	Austria	Austrian Agency for Health and Food Safety (AGES)	Bergthaler laboratory, CeMM Research Center for Molecular Medicine of the Austrian Academy of Sciences	Lukas Endler et al
EPI_ISL_1495417	Austria/CeMM5276/2021	2021-02-15	Europe	Austria	Austrian Agency for Health and Food Safety (AGES)	Bergthaler laboratory, CeMM Research Center for Molecular Medicine of the Austrian Academy of Sciences	Lukas Endler et al
EPI_ISL_1495418	Austria/CeMM5277/2021	2021-02-12	Europe	Austria	Austrian Agency for Health and Food Safety (AGES)	Bergthaler laboratory, CeMM Research Center for Molecular Medicine of the Austrian Academy of Sciences	Lukas Endler et al
EPI_ISL_1495419	Austria/CeMM5278/2021	2021-02-12	Europe	Austria	Austrian Agency for Health and Food Safety (AGES)	Bergthaler laboratory, CeMM Research Center for Molecular Medicine of the Austrian Academy of Sciences	Lukas Endler et al
EPI_ISL_1495420	Austria/CeMM5279/2021	2021-02-15	Europe	Austria	Austrian Agency for Health and Food Safety (AGES)	Bergthaler laboratory, CeMM Research Center for Molecular Medicine of the Austrian Academy of Sciences	Lukas Endler et al
EPI_ISL_1495421	Austria/CeMM5280/2021	2021-02-12	Europe	Austria	Austrian Agency for Health and Food Safety (AGES)	Bergthaler laboratory, CeMM Research Center for Molecular Medicine of the Austrian Academy of Sciences	Lukas Endler et al
EPI_ISL_1495422	Austria/CeMM5281/2021	2021-02-15	Europe	Austria	Austrian Agency for Health and Food Safety (AGES)	Bergthaler laboratory, CeMM Research Center for Molecular Medicine of the Austrian Academy of Sciences	Lukas Endler et al
EPI_ISL_1495423	Austria/CeMM5282/2021	2021-02-13	Europe	Austria	Austrian Agency for Health and Food Safety (AGES)	Bergthaler laboratory, CeMM Research Center for Molecular Medicine of the Austrian Academy of Sciences	Lukas Endler et al
EPI_ISL_1495424	Austria/CeMM5283/2021	2021-02-15	Europe	Austria	Austrian Agency for Health and Food Safety (AGES)	Bergthaler laboratory, CeMM Research Center for Molecular Medicine of the Austrian Academy of Sciences	Lukas Endler et al
EPI_ISL_1495425	Austria/CeMM5284/2021	2021-02-12	Europe	Austria	Austrian Agency for Health and Food Safety (AGES)	Bergthaler laboratory, CeMM Research Center for Molecular Medicine of the Austrian Academy of Sciences	Lukas Endler et al
EPI_ISL_1495426	Austria/CeMM5285/2021	2021-02-13	Europe	Austria	Austrian Agency for Health and Food Safety (AGES)	Bergthaler laboratory, CeMM Research Center for Molecular Medicine of the Austrian Academy of Sciences	Lukas Endler et al
EPI_ISL_1495427	Austria/CeMM5286/2021	2021-02-15	Europe	Austria	Austrian Agency for Health and Food Safety (AGES)	Bergthaler laboratory, CeMM Research Center for Molecular Medicine of the Austrian Academy of Sciences	Lukas Endler et al
EPI_ISL_1583310	Austria/CeMM5287/2021	2021-02-12	Europe	Austria	Austrian Agency for Health and Food Safety (AGES)	Bergthaler laboratory, CeMM Research Center for Molecular Medicine of the Austrian Academy of Sciences	Lukas Endler et al
EPI_ISL_1583311	Austria/CeMM5288/2021	2021-02-15	Europe	Austria	Austrian Agency for Health and Food Safety (AGES)	Bergthaler laboratory, CeMM Research Center for Molecular Medicine of the Austrian Academy of Sciences	Lukas Endler et al
EPI_ISL_1583312	Austria/CeMM5289/2021	2021-02-15	Europe	Austria	Austrian Agency for Health and Food Safety (AGES)	Bergthaler laboratory, CeMM Research Center for Molecular Medicine of the Austrian Academy of Sciences	Lukas Endler et al
EPI_ISL_1495428	Austria/CeMM5300/2021	2021-02-13	Europe	Austria	Austrian Agency for Health and Food Safety (AGES)	Bergthaler laboratory, CeMM Research Center for Molecular Medicine of the Austrian Academy of Sciences	Lukas Endler et al
EPI_ISL_1495429	Austria/CeMM5301/2021	2021-02-15	Europe	Austria	Austrian Agency for Health and Food Safety (AGES)	Bergthaler laboratory, CeMM Research Center for Molecular Medicine of the Austrian Academy of Sciences	Lukas Endler et al
EPI_ISL_1495430	Austria/CeMM5302/2021	2021-02-13	Europe	Austria	Austrian Agency for Health and Food Safety (AGES)	Bergthaler laboratory, CeMM Research Center for Molecular Medicine of the Austrian Academy of Sciences	Lukas Endler et al
EPI_ISL_1495432	Austria/CeMM5304/2021	2021-02-14	Europe	Austria	Austrian Agency for Health and Food Safety (AGES)	Bergthaler laboratory, CeMM Research Center for Molecular Medicine of the Austrian Academy of Sciences	Lukas Endler et al
EPI_ISL_1495433	Austria/CeMM5305/2021	2021-02-14	Europe	Austria	Austrian Agency for Health and Food Safety (AGES)	Bergthaler laboratory, CeMM Research Center for Molecular Medicine of the Austrian Academy of Sciences	Lukas Endler et al
EPI_ISL_1495434	Austria/CeMM5306/2021	2021-02-14	Europe	Austria	Austrian Agency for Health and Food Safety (AGES)	Bergthaler laboratory, CeMM Research Center for Molecular Medicine of the Austrian Academy of Sciences	Lukas Endler et al
EPI_ISL_1495435	Austria/CeMM5307/2021	2021-02-13	Europe	Austria	Austrian Agency for Health and Food Safety (AGES)	Bergthaler laboratory, CeMM Research Center for Molecular Medicine of the Austrian Academy of Sciences	Lukas Endler et al
EPI_ISL_1495436	Austria/CeMM5308/2021	2021-02-14	Europe	Austria	Austrian Agency for Health and Food Safety (AGES)	Bergthaler laboratory, CeMM Research Center for Molecular Medicine of the Austrian Academy of Sciences	Lukas Endler et al
EPI_ISL_1495437	Austria/CeMM5309/2021	2021-02-13	Europe	Austria	Austrian Agency for Health and Food Safety (AGES)	Bergthaler laboratory, CeMM Research Center for Molecular Medicine of the Austrian Academy of Sciences	Lukas Endler et al
EPI_ISL_1495438	Austria/CeMM5310/2021	2021-02-13	Europe	Austria	Austrian Agency for Health and Food Safety (AGES)	Bergthaler laboratory, CeMM Research Center for Molecular Medicine of the Austrian Academy of Sciences	Lukas Endler et al
EPI_ISL_1495440	Austria/CeMM5313/2021	2021-02-14	Europe	Austria	Austrian Agency for Health and Food Safety (AGES)	Bergthaler laboratory, CeMM Research Center for Molecular Medicine of the Austrian Academy of Sciences	Lukas Endler et al
EPI_ISL_1495442	Austria/CeMM5315/2021	2021-02-14	Europe	Austria	Austrian Agency for Health and Food Safety (AGES)	Bergthaler laboratory, CeMM Research Center for Molecular Medicine of the Austrian Academy of Sciences	Lukas Endler et al
EPI_ISL_1495443	Austria/CeMM5316/2021	2021-02-13	Europe	Austria	Austrian Agency for Health and Food Safety (AGES)	Bergthaler laboratory, CeMM Research Center for Molecular Medicine of the Austrian Academy of Sciences	Lukas Endler et al
EPI_ISL_1495445	Austria/CeMM5318/2021	2021-02-14	Europe	Austria	Austrian Agency for Health and Food Safety (AGES)	Bergthaler laboratory, CeMM Research Center for Molecular Medicine of the Austrian Academy of Sciences	Lukas Endler et al
EPI_ISL_1495446	Austria/CeMM5319/2021	2021-02-14	Europe	Austria	Austrian Agency for Health and Food Safety (AGES)	Bergthaler laboratory, CeMM Research Center for Molecular Medicine of the Austrian Academy of Sciences	Lukas Endler et al
EPI_ISL_1495447	Austria/CeMM5320/2021	2021-02-14	Europe	Austria	Austrian Agency for Health and Food Safety (AGES)	Bergthaler laboratory, CeMM Research Center for Molecular Medicine of the Austrian Academy of Sciences	Lukas Endler et al
EPI_ISL_1495448	Austria/CeMM5321/2021	2021-02-14	Europe	Austria	Austrian Agency for Health and Food Safety (AGES)	Bergthaler laboratory, CeMM Research Center for Molecular Medicine of the Austrian Academy of Sciences	Lukas Endler et al
EPI_ISL_1495449	Austria/CeMM5322/2021	2021-02-14	Europe	Austria	Austrian Agency for Health and Food Safety (AGES)	Bergthaler laboratory, CeMM Research Center for Molecular Medicine of the Austrian Academy of Sciences	Lukas Endler et al
EPI_ISL_1495450	Austria/CeMM5324/2021	2021-02-13	Europe	Austria	Austrian Agency for Health and Food Safety (AGES)	Bergthaler laboratory, CeMM Research Center for Molecular Medicine of the Austrian Academy of Sciences	Lukas Endler et al
EPI_ISL_1495451	Austria/CeMM5325/2021	2021-02-13	Europe	Austria	Austrian Agency for Health and Food Safety (AGES)	Bergthaler laboratory, CeMM Research Center for Molecular Medicine of the Austrian Academy of Sciences	Lukas Endler et al
EPI_ISL_1495452	Austria/CeMM5326/2021	2021-02-14	Europe	Austria	Austrian Agency for Health and Food Safety (AGES)	Bergthaler laboratory, CeMM Research Center for Molecular Medicine of the Austrian Academy of Sciences	Lukas Endler et al
EPI_ISL_1495453	Austria/CeMM5327/2021	2021-02-14	Europe	Austria	Austrian Agency for Health and Food Safety (AGES)	Bergthaler laboratory, CeMM Research Center for Molecular Medicine of the Austrian Academy of Sciences	Lukas Endler et al
EPI_ISL_1495454	Austria/CeMM5328/2021	2021-02-13	Europe	Austria	Austrian Agency for Health and Food Safety (AGES)	Bergthaler laboratory, CeMM Research Center for Molecular Medicine of the Austrian Academy of Sciences	Lukas Endler et al
EPI_ISL_1495456	Austria/CeMM5330/2021	2021-02-14	Europe	Austria	Austrian Agency for Health and Food Safety (AGES)	Bergthaler laboratory, CeMM Research Center for Molecular Medicine of the Austrian Academy of Sciences	Lukas Endler et al
EPI_ISL_1495457	Austria/CeMM5331/2021	2021-02-14	Europe	Austria	Austrian Agency for Health and Food Safety (AGES)	Bergthaler laboratory, CeMM Research Center for Molecular Medicine of the Austrian Academy of Sciences	Lukas Endler et al
EPI_ISL_1495460	Austria/CeMM5334/2021	2021-02-14	Europe	Austria	Austrian Agency for Health and Food Safety (AGES)	Bergthaler laboratory, CeMM Research Center for Molecular Medicine of the Austrian Academy of Sciences	Lukas Endler et al
EPI_ISL_1495461	Austria/CeMM5335/2021	2021-02-14	Europe	Austria	Austrian Agency for Health and Food Safety (AGES)	Bergthaler laboratory, CeMM Research Center for Molecular Medicine of the Austrian Academy of Sciences	Lukas Endler et al
EPI_ISL_1495462	Austria/CeMM5336/2021	2021-02-14	Europe	Austria	Austrian Agency for Health and Food Safety (AGES)	Bergthaler laboratory, CeMM Research Center for Molecular Medicine of the Austrian Academy of Sciences	Lukas Endler et al
EPI_ISL_1495464	Austria/CeMM5338/2021	2021-02-14	Europe	Austria	Austrian Agency for Health and Food Safety (AGES)	Bergthaler laboratory, CeMM Research Center for Molecular Medicine of the Austrian Academy of Sciences	Lukas Endler et al
EPI_ISL_1495465	Austria/CeMM5339/2021	2021-02-14	Europe	Austria	Austrian Agency for Health and Food Safety (AGES)	Bergthaler laboratory, CeMM Research Center for Molecular Medicine of the Austrian Academy of Sciences	Lukas Endler et al
EPI_ISL_2324179	Austria/CeMM5340/2021	2021-02-28	Europe	Austria	Austrian Agency for Health and Food Safety (AGES)	Bergthaler laboratory, CeMM Research Center for Molecular Medicine of the Austrian Academy of Sciences	Lukas Endler et al
EPI_ISL_2324181	Austria/CeMM5343/2021	2021-02-28	Europe	Austria	Austrian Agency for Health and Food Safety (AGES)	Bergthaler laboratory, CeMM Research Center for Molecular Medicine of the Austrian Academy of Sciences	Lukas Endler et al
EPI_ISL_2324187	Austria/CeMM5350/2021	2021-03-01	Europe	Austria	Austrian Agency for Health and Food Safety (AGES)	Bergthaler laboratory, CeMM Research Center for Molecular Medicine of the Austrian Academy of Sciences	Lukas Endler et al
EPI_ISL_2324189	Austria/CeMM5352/2021	2021-02-28	Europe	Austria	Austrian Agency for Health and Food Safety (AGES)	Bergthaler laboratory, CeMM Research Center for Molecular Medicine of the Austrian Academy of Sciences	Lukas Endler et al
EPI_ISL_2324190	Austria/CeMM5353/2021	2021-02-28	Europe	Austria	Austrian Agency for Health and Food Safety (AGES)	Bergthaler laboratory, CeMM Research Center for Molecular Medicine of the Austrian Academy of Sciences	Lukas Endler et al
EPI_ISL_2324193	Austria/CeMM5357/2021	2021-03-01	Europe	Austria	Austrian Agency for Health and Food Safety (AGES)	Bergthaler laboratory, CeMM Research Center for Molecular Medicine of the Austrian Academy of Sciences	Lukas Endler et al
EPI_ISL_2324194	Austria/CeMM5359/2020	2020-11-23	Europe	Austria	Austrian Agency for Health and Food Safety (AGES)	Bergthaler laboratory, CeMM Research Center for Molecular Medicine of the Austrian Academy of Sciences	Lukas Endler et al
EPI_ISL_2324198	Austria/CeMM5364/2021	2021-02-28	Europe	Austria	Austrian Agency for Health and Food Safety (AGES)	Bergthaler laboratory, CeMM Research Center for Molecular Medicine of the Austrian Academy of Sciences	Lukas Endler et al
EPI_ISL_2324199	Austria/CeMM5365/2021	2021-02-28	Europe	Austria	Austrian Agency for Health and Food Safety (AGES)	Bergthaler laboratory, CeMM Research Center for Molecular Medicine of the Austrian Academy of Sciences	Lukas Endler et al
EPI_ISL_2324200	Austria/CeMM5366/2021	2021-02-28	Europe	Austria	Austrian Agency for Health and Food Safety (AGES)	Bergthaler laboratory, CeMM Research Center for Molecular Medicine of the Austrian Academy of Sciences	Lukas Endler et al
EPI_ISL_2324202	Austria/CeMM5368/2021	2021-02-28	Europe	Austria	Austrian Agency for Health and Food Safety (AGES)	Bergthaler laboratory, CeMM Research Center for Molecular Medicine of the Austrian Academy of Sciences	Lukas Endler et al
EPI_ISL_2324203	Austria/CeMM5371/2021	2021-03-02	Europe	Austria	Austrian Agency for Health and Food Safety (AGES)	Bergthaler laboratory, CeMM Research Center for Molecular Medicine of the Austrian Academy of Sciences	Lukas Endler et al
EPI_ISL_2324204	Austria/CeMM5372/2021	2021-03-03	Europe	Austria	Austrian Agency for Health and Food Safety (AGES)	Bergthaler laboratory, CeMM Research Center for Molecular Medicine of the Austrian Academy of Sciences	Lukas Endler et al
EPI_ISL_2324205	Austria/CeMM5373/2021	2021-03-01	Europe	Austria	Austrian Agency for Health and Food Safety (AGES)	Bergthaler laboratory, CeMM Research Center for Molecular Medicine of the Austrian Academy of Sciences	Lukas Endler et al
EPI_ISL_2324206	Austria/CeMM5374/2021	2021-03-01	Europe	Austria	Austrian Agency for Health and Food Safety (AGES)	Bergthaler laboratory, CeMM Research Center for Molecular Medicine of the Austrian Academy of Sciences	Lukas Endler et al
EPI_ISL_2324208	Austria/CeMM5377/2021	2021-02-28	Europe	Austria	Austrian Agency for Health and Food Safety (AGES)	Bergthaler laboratory, CeMM Research Center for Molecular Medicine of the Austrian Academy of Sciences	Lukas Endler et al
EPI_ISL_2324209	Austria/CeMM5378/2021	2021-02-28	Europe	Austria	Austrian Agency for Health and Food Safety (AGES)	Bergthaler laboratory, CeMM Research Center for Molecular Medicine of the Austrian Academy of Sciences	Lukas Endler et al
EPI_ISL_2324210	Austria/CeMM5379/2021	2021-02-28	Europe	Austria	Austrian Agency for Health and Food Safety (AGES)	Bergthaler laboratory, CeMM Research Center for Molecular Medicine of the Austrian Academy of Sciences	Lukas Endler et al
EPI_ISL_2324211	Austria/CeMM5380/2021	2021-02-28	Europe	Austria	Austrian Agency for Health and Food Safety (AGES)	Bergthaler laboratory, CeMM Research Center for Molecular Medicine of the Austrian Academy of Sciences	Lukas Endler et al
EPI_ISL_2324212	Austria/CeMM5381/2021	2021-03-01	Europe	Austria	Austrian Agency for Health and Food Safety (AGES)	Bergthaler laboratory, CeMM Research Center for Molecular Medicine of the Austrian Academy of Sciences	Lukas Endler et al
EPI_ISL_2324213	Austria/CeMM5383/2021	2021-03-03	Europe	Austria	Austrian Agency for Health and Food Safety (AGES)	Bergthaler laboratory, CeMM Research Center for Molecular Medicine of the Austrian Academy of Sciences	Lukas Endler et al
EPI_ISL_2324215	Austria/CeMM5385/2021	2021-03-01	Europe	Austria	Austrian Agency for Health and Food Safety (AGES)	Bergthaler laboratory, CeMM Research Center for Molecular Medicine of the Austrian Academy of Sciences	Lukas Endler et al
EPI_ISL_2324216	Austria/CeMM5386/2021	2021-03-01	Europe	Austria	Austrian Agency for Health and Food Safety (AGES)	Bergthaler laboratory, CeMM Research Center for Molecular Medicine of the Austrian Academy of Sciences	Lukas Endler et al
EPI_ISL_2324217	Austria/CeMM5387/2021	2021-03-01	Europe	Austria	Austrian Agency for Health and Food Safety (AGES)	Bergthaler laboratory, CeMM Research Center for Molecular Medicine of the Austrian Academy of Sciences	Lukas Endler et al
EPI_ISL_2324219	Austria/CeMM5389/2021	2021-02-28	Europe	Austria	Austrian Agency for Health and Food Safety (AGES)	Bergthaler laboratory, CeMM Research Center for Molecular Medicine of the Austrian Academy of Sciences	Lukas Endler et al
EPI_ISL_2324220	Austria/CeMM5390/2021	2021-02-28	Europe	Austria	Austrian Agency for Health and Food Safety (AGES)	Bergthaler laboratory, CeMM Research Center for Molecular Medicine of the Austrian Academy of Sciences	Lukas Endler et al
EPI_ISL_2324221	Austria/CeMM5391/2021	2021-02-28	Europe	Austria	Austrian Agency for Health and Food Safety (AGES)	Bergthaler laboratory, CeMM Research Center for Molecular Medicine of the Austrian Academy of Sciences	Lukas Endler et al
EPI_ISL_2324222	Austria/CeMM5392/2021	2021-02-28	Europe	Austria	Austrian Agency for Health and Food Safety (AGES)	Bergthaler laboratory, CeMM Research Center for Molecular Medicine of the Austrian Academy of Sciences	Lukas Endler et al
EPI_ISL_2324224	Austria/CeMM5396/2021	2021-03-03	Europe	Austria	Austrian Agency for Health and Food Safety (AGES)	Bergthaler laboratory, CeMM Research Center for Molecular Medicine of the Austrian Academy of Sciences	Lukas Endler et al
EPI_ISL_2324226	Austria/CeMM5398/2021	2021-03-01	Europe	Austria	Austrian Agency for Health and Food Safety (AGES)	Bergthaler laboratory, CeMM Research Center for Molecular Medicine of the Austrian Academy of Sciences	Lukas Endler et al
EPI_ISL_2324227	Austria/CeMM5399/2021	2021-03-01	Europe	Austria	Austrian Agency for Health and Food Safety (AGES)	Bergthaler laboratory, CeMM Research Center for Molecular Medicine of the Austrian Academy of Sciences	Lukas Endler et al
EPI_ISL_2324228	Austria/CeMM5400/2021	2021-02-28	Europe	Austria	Austrian Agency for Health and Food Safety (AGES)	Bergthaler laboratory, CeMM Research Center for Molecular Medicine of the Austrian Academy of Sciences	Lukas Endler et al
EPI_ISL_2324229	Austria/CeMM5401/2021	2021-02-28	Europe	Austria	Austrian Agency for Health and Food Safety (AGES)	Bergthaler laboratory, CeMM Research Center for Molecular Medicine of the Austrian Academy of Sciences	Lukas Endler et al
EPI_ISL_2324231	Austria/CeMM5403/2021	2021-02-28	Europe	Austria	Austrian Agency for Health and Food Safety (AGES)	Bergthaler laboratory, CeMM Research Center for Molecular Medicine of the Austrian Academy of Sciences	Lukas Endler et al
EPI_ISL_2324232	Austria/CeMM5404/2021	2021-02-28	Europe	Austria	Austrian Agency for Health and Food Safety (AGES)	Bergthaler laboratory, CeMM Research Center for Molecular Medicine of the Austrian Academy of Sciences	Lukas Endler et al
EPI_ISL_2324233	Austria/CeMM5406/2021	2021-03-01	Europe	Austria	Austrian Agency for Health and Food Safety (AGES)	Bergthaler laboratory, CeMM Research Center for Molecular Medicine of the Austrian Academy of Sciences	Lukas Endler et al
EPI_ISL_2324235	Austria/CeMM5408/2021	2021-03-03	Europe	Austria	Austrian Agency for Health and Food Safety (AGES)	Bergthaler laboratory, CeMM Research Center for Molecular Medicine of the Austrian Academy of Sciences	Lukas Endler et al
EPI_ISL_2324236	Austria/CeMM5410/2021	2021-03-01	Europe	Austria	Austrian Agency for Health and Food Safety (AGES)	Bergthaler laboratory, CeMM Research Center for Molecular Medicine of the Austrian Academy of Sciences	Lukas Endler et al
EPI_ISL_2324237	Austria/CeMM5412/2021	2021-02-28	Europe	Austria	Austrian Agency for Health and Food Safety (AGES)	Bergthaler laboratory, CeMM Research Center for Molecular Medicine of the Austrian Academy of Sciences	Lukas Endler et al
EPI_ISL_2324238	Austria/CeMM5413/2021	2021-02-28	Europe	Austria	Austrian Agency for Health and Food Safety (AGES)	Bergthaler laboratory, CeMM Research Center for Molecular Medicine of the Austrian Academy of Sciences	Lukas Endler et al
EPI_ISL_2324239	Austria/CeMM5415/2021	2021-02-28	Europe	Austria	Austrian Agency for Health and Food Safety (AGES)	Bergthaler laboratory, CeMM Research Center for Molecular Medicine of the Austrian Academy of Sciences	Lukas Endler et al
EPI_ISL_2324240	Austria/CeMM5416/2021	2021-02-28	Europe	Austria	Austrian Agency for Health and Food Safety (AGES)	Bergthaler laboratory, CeMM Research Center for Molecular Medicine of the Austrian Academy of Sciences	Lukas Endler et al
EPI_ISL_2324241	Austria/CeMM5417/2021	2021-03-01	Europe	Austria	Austrian Agency for Health and Food Safety (AGES)	Bergthaler laboratory, CeMM Research Center for Molecular Medicine of the Austrian Academy of Sciences	Lukas Endler et al
EPI_ISL_2324243	Austria/CeMM5419/2021	2021-03-03	Europe	Austria	Austrian Agency for Health and Food Safety (AGES)	Bergthaler laboratory, CeMM Research Center for Molecular Medicine of the Austrian Academy of Sciences	Lukas Endler et al
EPI_ISL_2324244	Austria/CeMM5420/2021	2021-03-03	Europe	Austria	Austrian Agency for Health and Food Safety (AGES)	Bergthaler laboratory, CeMM Research Center for Molecular Medicine of the Austrian Academy of Sciences	Lukas Endler et al
EPI_ISL_2324245	Austria/CeMM5421/2021	2021-03-01	Europe	Austria	Austrian Agency for Health and Food Safety (AGES)	Bergthaler laboratory, CeMM Research Center for Molecular Medicine of the Austrian Academy of Sciences	Lukas Endler et al
EPI_ISL_2324247	Austria/CeMM5423/2021	2021-03-01	Europe	Austria	Austrian Agency for Health and Food Safety (AGES)	Bergthaler laboratory, CeMM Research Center for Molecular Medicine of the Austrian Academy of Sciences	Lukas Endler et al
EPI_ISL_2324248	Austria/CeMM5424/2021	2021-02-28	Europe	Austria	Austrian Agency for Health and Food Safety (AGES)	Bergthaler laboratory, CeMM Research Center for Molecular Medicine of the Austrian Academy of Sciences	Lukas Endler et al
EPI_ISL_2324249	Austria/CeMM5425/2021	2021-02-28	Europe	Austria	Austrian Agency for Health and Food Safety (AGES)	Bergthaler laboratory, CeMM Research Center for Molecular Medicine of the Austrian Academy of Sciences	Lukas Endler et al
EPI_ISL_2324250	Austria/CeMM5426/2021	2021-02-28	Europe	Austria	Austrian Agency for Health and Food Safety (AGES)	Bergthaler laboratory, CeMM Research Center for Molecular Medicine of the Austrian Academy of Sciences	Lukas Endler et al
EPI_ISL_2324251	Austria/CeMM5427/2021	2021-02-28	Europe	Austria	Austrian Agency for Health and Food Safety (AGES)	Bergthaler laboratory, CeMM Research Center for Molecular Medicine of the Austrian Academy of Sciences	Lukas Endler et al
EPI_ISL_2324253	Austria/CeMM5431/2021	2021-03-03	Europe	Austria	Austrian Agency for Health and Food Safety (AGES)	Bergthaler laboratory, CeMM Research Center for Molecular Medicine of the Austrian Academy of Sciences	Lukas Endler et al
EPI_ISL_2324254	Austria/CeMM5432/2021	2021-03-03	Europe	Austria	Austrian Agency for Health and Food Safety (AGES)	Bergthaler laboratory, CeMM Research Center for Molecular Medicine of the Austrian Academy of Sciences	Lukas Endler et al
EPI_ISL_2324255	Austria/CeMM5433/2021	2021-03-01	Europe	Austria	Austrian Agency for Health and Food Safety (AGES)	Bergthaler laboratory, CeMM Research Center for Molecular Medicine of the Austrian Academy of Sciences	Lukas Endler et al
EPI_ISL_2324256	Austria/CeMM5434/2021	2021-03-01	Europe	Austria	Austrian Agency for Health and Food Safety (AGES)	Bergthaler laboratory, CeMM Research Center for Molecular Medicine of the Austrian Academy of Sciences	Lukas Endler et al
EPI_ISL_2324257	Austria/CeMM5435/2021	2021-03-01	Europe	Austria	Austrian Agency for Health and Food Safety (AGES)	Bergthaler laboratory, CeMM Research Center for Molecular Medicine of the Austrian Academy of Sciences	Lukas Endler et al
EPI_ISL_1495467	Austria/CeMM5443/2020	2020-10-07	Europe	Austria	Department of Laboratory Medicine, Division of Clinical Virology, University of Medicine, Vienna	Bergthaler laboratory, CeMM Research Center for Molecular Medicine of the Austrian Academy of Sciences	Lukas Endler et al
EPI_ISL_1495469	Austria/CeMM5445/2020	2020-10-07	Europe	Austria	Department of Laboratory Medicine, Division of Clinical Virology, University of Medicine, Vienna	Bergthaler laboratory, CeMM Research Center for Molecular Medicine of the Austrian Academy of Sciences	Lukas Endler et al
EPI_ISL_1495470	Austria/CeMM5446/2020	2020-10-07	Europe	Austria	Department of Laboratory Medicine, Division of Clinical Virology, University of Medicine, Vienna	Bergthaler laboratory, CeMM Research Center for Molecular Medicine of the Austrian Academy of Sciences	Lukas Endler et al
EPI_ISL_1495471	Austria/CeMM5447/2020	2020-10-07	Europe	Austria	Department of Laboratory Medicine, Division of Clinical Virology, University of Medicine, Vienna	Bergthaler laboratory, CeMM Research Center for Molecular Medicine of the Austrian Academy of Sciences	Lukas Endler et al
EPI_ISL_1495472	Austria/CeMM5448/2020	2020-10-08	Europe	Austria	Department of Laboratory Medicine, Division of Clinical Virology, University of Medicine, Vienna	Bergthaler laboratory, CeMM Research Center for Molecular Medicine of the Austrian Academy of Sciences	Lukas Endler et al
EPI_ISL_1495473	Austria/CeMM5449/2020	2020-10-08	Europe	Austria	Department of Laboratory Medicine, Division of Clinical Virology, University of Medicine, Vienna	Bergthaler laboratory, CeMM Research Center for Molecular Medicine of the Austrian Academy of Sciences	Lukas Endler et al
EPI_ISL_1495474	Austria/CeMM5450/2020	2020-10-08	Europe	Austria	Department of Laboratory Medicine, Division of Clinical Virology, University of Medicine, Vienna	Bergthaler laboratory, CeMM Research Center for Molecular Medicine of the Austrian Academy of Sciences	Lukas Endler et al
EPI_ISL_1495475	Austria/CeMM5451/2020	2020-10-08	Europe	Austria	Department of Laboratory Medicine, Division of Clinical Virology, University of Medicine, Vienna	Bergthaler laboratory, CeMM Research Center for Molecular Medicine of the Austrian Academy of Sciences	Lukas Endler et al
EPI_ISL_1495476	Austria/CeMM5452/2020	2020-10-09	Europe	Austria	Department of Laboratory Medicine, Division of Clinical Virology, University of Medicine, Vienna	Bergthaler laboratory, CeMM Research Center for Molecular Medicine of the Austrian Academy of Sciences	Lukas Endler et al
EPI_ISL_1495477	Austria/CeMM5453/2020	2020-10-09	Europe	Austria	Department of Laboratory Medicine, Division of Clinical Virology, University of Medicine, Vienna	Bergthaler laboratory, CeMM Research Center for Molecular Medicine of the Austrian Academy of Sciences	Lukas Endler et al
EPI_ISL_1495478	Austria/CeMM5454/2020	2020-10-13	Europe	Austria	Department of Laboratory Medicine, Division of Clinical Virology, University of Medicine, Vienna	Bergthaler laboratory, CeMM Research Center for Molecular Medicine of the Austrian Academy of Sciences	Lukas Endler et al
EPI_ISL_1495479	Austria/CeMM5455/2020	2020-10-14	Europe	Austria	Department of Laboratory Medicine, Division of Clinical Virology, University of Medicine, Vienna	Bergthaler laboratory, CeMM Research Center for Molecular Medicine of the Austrian Academy of Sciences	Lukas Endler et al
EPI_ISL_1495481	Austria/CeMM5457/2020	2020-10-14	Europe	Austria	Department of Laboratory Medicine, Division of Clinical Virology, University of Medicine, Vienna	Bergthaler laboratory, CeMM Research Center for Molecular Medicine of the Austrian Academy of Sciences	Lukas Endler et al
EPI_ISL_1495482	Austria/CeMM5458/2020	2020-10-14	Europe	Austria	Department of Laboratory Medicine, Division of Clinical Virology, University of Medicine, Vienna	Bergthaler laboratory, CeMM Research Center for Molecular Medicine of the Austrian Academy of Sciences	Lukas Endler et al
EPI_ISL_1495483	Austria/CeMM5459/2020	2020-10-15	Europe	Austria	Department of Laboratory Medicine, Division of Clinical Virology, University of Medicine, Vienna	Bergthaler laboratory, CeMM Research Center for Molecular Medicine of the Austrian Academy of Sciences	Lukas Endler et al
EPI_ISL_1495484	Austria/CeMM5460/2020	2020-10-15	Europe	Austria	Department of Laboratory Medicine, Division of Clinical Virology, University of Medicine, Vienna	Bergthaler laboratory, CeMM Research Center for Molecular Medicine of the Austrian Academy of Sciences	Lukas Endler et al
EPI_ISL_1495485	Austria/CeMM5461/2020	2020-10-15	Europe	Austria	Department of Laboratory Medicine, Division of Clinical Virology, University of Medicine, Vienna	Bergthaler laboratory, CeMM Research Center for Molecular Medicine of the Austrian Academy of Sciences	Lukas Endler et al
EPI_ISL_1495486	Austria/CeMM5462/2020	2020-10-16	Europe	Austria	Department of Laboratory Medicine, Division of Clinical Virology, University of Medicine, Vienna	Bergthaler laboratory, CeMM Research Center for Molecular Medicine of the Austrian Academy of Sciences	Lukas Endler et al
EPI_ISL_1495487	Austria/CeMM5463/2020	2020-10-16	Europe	Austria	Department of Laboratory Medicine, Division of Clinical Virology, University of Medicine, Vienna	Bergthaler laboratory, CeMM Research Center for Molecular Medicine of the Austrian Academy of Sciences	Lukas Endler et al
EPI_ISL_1495488	Austria/CeMM5464/2020	2020-09-18	Europe	Austria	Department of Laboratory Medicine, Division of Clinical Virology, University of Medicine, Vienna	Bergthaler laboratory, CeMM Research Center for Molecular Medicine of the Austrian Academy of Sciences	Lukas Endler et al
EPI_ISL_1495489	Austria/CeMM5465/2020	2020-09-18	Europe	Austria	Department of Laboratory Medicine, Division of Clinical Virology, University of Medicine, Vienna	Bergthaler laboratory, CeMM Research Center for Molecular Medicine of the Austrian Academy of Sciences	Lukas Endler et al
EPI_ISL_1495491	Austria/CeMM5467/2020	2020-09-18	Europe	Austria	Department of Laboratory Medicine, Division of Clinical Virology, University of Medicine, Vienna	Bergthaler laboratory, CeMM Research Center for Molecular Medicine of the Austrian Academy of Sciences	Lukas Endler et al
EPI_ISL_1495492	Austria/CeMM5468/2020	2020-09-21	Europe	Austria	Department of Laboratory Medicine, Division of Clinical Virology, University of Medicine, Vienna	Bergthaler laboratory, CeMM Research Center for Molecular Medicine of the Austrian Academy of Sciences	Lukas Endler et al
EPI_ISL_1495493	Austria/CeMM5469/2020	2020-09-21	Europe	Austria	Department of Laboratory Medicine, Division of Clinical Virology, University of Medicine, Vienna	Bergthaler laboratory, CeMM Research Center for Molecular Medicine of the Austrian Academy of Sciences	Lukas Endler et al
EPI_ISL_1495495	Austria/CeMM5471/2020	2020-09-22	Europe	Austria	Department of Laboratory Medicine, Division of Clinical Virology, University of Medicine, Vienna	Bergthaler laboratory, CeMM Research Center for Molecular Medicine of the Austrian Academy of Sciences	Lukas Endler et al
EPI_ISL_1495497	Austria/CeMM5473/2020	2020-09-22	Europe	Austria	Department of Laboratory Medicine, Division of Clinical Virology, University of Medicine, Vienna	Bergthaler laboratory, CeMM Research Center for Molecular Medicine of the Austrian Academy of Sciences	Lukas Endler et al
EPI_ISL_1495498	Austria/CeMM5474/2020	2020-09-22	Europe	Austria	Department of Laboratory Medicine, Division of Clinical Virology, University of Medicine, Vienna	Bergthaler laboratory, CeMM Research Center for Molecular Medicine of the Austrian Academy of Sciences	Lukas Endler et al
EPI_ISL_1495499	Austria/CeMM5475/2020	2020-09-22	Europe	Austria	Department of Laboratory Medicine, Division of Clinical Virology, University of Medicine, Vienna	Bergthaler laboratory, CeMM Research Center for Molecular Medicine of the Austrian Academy of Sciences	Lukas Endler et al
EPI_ISL_1495500	Austria/CeMM5476/2020	2020-09-23	Europe	Austria	Department of Laboratory Medicine, Division of Clinical Virology, University of Medicine, Vienna	Bergthaler laboratory, CeMM Research Center for Molecular Medicine of the Austrian Academy of Sciences	Lukas Endler et al
EPI_ISL_1495501	Austria/CeMM5477/2020	2020-09-23	Europe	Austria	Department of Laboratory Medicine, Division of Clinical Virology, University of Medicine, Vienna	Bergthaler laboratory, CeMM Research Center for Molecular Medicine of the Austrian Academy of Sciences	Lukas Endler et al
EPI_ISL_1495502	Austria/CeMM5478/2020	2020-09-23	Europe	Austria	Department of Laboratory Medicine, Division of Clinical Virology, University of Medicine, Vienna	Bergthaler laboratory, CeMM Research Center for Molecular Medicine of the Austrian Academy of Sciences	Lukas Endler et al
EPI_ISL_1495503	Austria/CeMM5479/2020	2020-09-23	Europe	Austria	Department of Laboratory Medicine, Division of Clinical Virology, University of Medicine, Vienna	Bergthaler laboratory, CeMM Research Center for Molecular Medicine of the Austrian Academy of Sciences	Lukas Endler et al
EPI_ISL_1495504	Austria/CeMM5480/2020	2020-09-24	Europe	Austria	Department of Laboratory Medicine, Division of Clinical Virology, University of Medicine, Vienna	Bergthaler laboratory, CeMM Research Center for Molecular Medicine of the Austrian Academy of Sciences	Lukas Endler et al
EPI_ISL_1495505	Austria/CeMM5481/2020	2020-09-24	Europe	Austria	Department of Laboratory Medicine, Division of Clinical Virology, University of Medicine, Vienna	Bergthaler laboratory, CeMM Research Center for Molecular Medicine of the Austrian Academy of Sciences	Lukas Endler et al
EPI_ISL_1495506	Austria/CeMM5482/2020	2020-09-24	Europe	Austria	Department of Laboratory Medicine, Division of Clinical Virology, University of Medicine, Vienna	Bergthaler laboratory, CeMM Research Center for Molecular Medicine of the Austrian Academy of Sciences	Lukas Endler et al
EPI_ISL_1495507	Austria/CeMM5483/2020	2020-09-25	Europe	Austria	Department of Laboratory Medicine, Division of Clinical Virology, University of Medicine, Vienna	Bergthaler laboratory, CeMM Research Center for Molecular Medicine of the Austrian Academy of Sciences	Lukas Endler et al
EPI_ISL_1495508	Austria/CeMM5484/2021	2021-03-04	Europe	Austria	Department of Laboratory Medicine, Division of Clinical Virology, University of Medicine, Vienna	Bergthaler laboratory, CeMM Research Center for Molecular Medicine of the Austrian Academy of Sciences	Lukas Endler et al
EPI_ISL_1495509	Austria/CeMM5485/2021	2021-03-04	Europe	Austria	Department of Laboratory Medicine, Division of Clinical Virology, University of Medicine, Vienna	Bergthaler laboratory, CeMM Research Center for Molecular Medicine of the Austrian Academy of Sciences	Lukas Endler et al
EPI_ISL_1495511	Austria/CeMM5487/2021	2021-03-04	Europe	Austria	Department of Laboratory Medicine, Division of Clinical Virology, University of Medicine, Vienna	Bergthaler laboratory, CeMM Research Center for Molecular Medicine of the Austrian Academy of Sciences	Lukas Endler et al
EPI_ISL_1495512	Austria/CeMM5488/2021	2021-03-04	Europe	Austria	Department of Laboratory Medicine, Division of Clinical Virology, University of Medicine, Vienna	Bergthaler laboratory, CeMM Research Center for Molecular Medicine of the Austrian Academy of Sciences	Lukas Endler et al
EPI_ISL_1495513	Austria/CeMM5489/2021	2021-03-04	Europe	Austria	Department of Laboratory Medicine, Division of Clinical Virology, University of Medicine, Vienna	Bergthaler laboratory, CeMM Research Center for Molecular Medicine of the Austrian Academy of Sciences	Lukas Endler et al
EPI_ISL_1495514	Austria/CeMM5490/2021	2021-03-04	Europe	Austria	Department of Laboratory Medicine, Division of Clinical Virology, University of Medicine, Vienna	Bergthaler laboratory, CeMM Research Center for Molecular Medicine of the Austrian Academy of Sciences	Lukas Endler et al
EPI_ISL_1495515	Austria/CeMM5492/2021	2021-03-05	Europe	Austria	Department of Laboratory Medicine, Division of Clinical Virology, University of Medicine, Vienna	Bergthaler laboratory, CeMM Research Center for Molecular Medicine of the Austrian Academy of Sciences	Lukas Endler et al
EPI_ISL_1495516	Austria/CeMM5493/2021	2021-03-05	Europe	Austria	Department of Laboratory Medicine, Division of Clinical Virology, University of Medicine, Vienna	Bergthaler laboratory, CeMM Research Center for Molecular Medicine of the Austrian Academy of Sciences	Lukas Endler et al
EPI_ISL_1495517	Austria/CeMM5494/2021	2021-03-05	Europe	Austria	Department of Laboratory Medicine, Division of Clinical Virology, University of Medicine, Vienna	Bergthaler laboratory, CeMM Research Center for Molecular Medicine of the Austrian Academy of Sciences	Lukas Endler et al
EPI_ISL_1495518	Austria/CeMM5495/2021	2021-03-05	Europe	Austria	Department of Laboratory Medicine, Division of Clinical Virology, University of Medicine, Vienna	Bergthaler laboratory, CeMM Research Center for Molecular Medicine of the Austrian Academy of Sciences	Lukas Endler et al
EPI_ISL_1495519	Austria/CeMM5496/2021	2021-03-08	Europe	Austria	Department of Laboratory Medicine, Division of Clinical Virology, University of Medicine, Vienna	Bergthaler laboratory, CeMM Research Center for Molecular Medicine of the Austrian Academy of Sciences	Lukas Endler et al
EPI_ISL_1495521	Austria/CeMM5498/2021	2021-03-08	Europe	Austria	Department of Laboratory Medicine, Division of Clinical Virology, University of Medicine, Vienna	Bergthaler laboratory, CeMM Research Center for Molecular Medicine of the Austrian Academy of Sciences	Lukas Endler et al
EPI_ISL_1495522	Austria/CeMM5499/2021	2021-03-08	Europe	Austria	Department of Laboratory Medicine, Division of Clinical Virology, University of Medicine, Vienna	Bergthaler laboratory, CeMM Research Center for Molecular Medicine of the Austrian Academy of Sciences	Lukas Endler et al
EPI_ISL_1495524	Austria/CeMM5501/2021	2021-03-09	Europe	Austria	Department of Laboratory Medicine, Division of Clinical Virology, University of Medicine, Vienna	Bergthaler laboratory, CeMM Research Center for Molecular Medicine of the Austrian Academy of Sciences	Lukas Endler et al
EPI_ISL_1495525	Austria/CeMM5502/2021	2021-03-09	Europe	Austria	Department of Laboratory Medicine, Division of Clinical Virology, University of Medicine, Vienna	Bergthaler laboratory, CeMM Research Center for Molecular Medicine of the Austrian Academy of Sciences	Lukas Endler et al
EPI_ISL_1495527	Austria/CeMM5504/2021	2021-03-09	Europe	Austria	Department of Laboratory Medicine, Division of Clinical Virology, University of Medicine, Vienna	Bergthaler laboratory, CeMM Research Center for Molecular Medicine of the Austrian Academy of Sciences	Lukas Endler et al
EPI_ISL_1495536	Austria/CeMM5513/2021	2021-03-06	Europe	Austria	Klinikum Wels-Grieskirchen	Bergthaler laboratory, CeMM Research Center for Molecular Medicine of the Austrian Academy of Sciences	Lukas Endler et al
EPI_ISL_1495537	Austria/CeMM5514/2021	2021-03-07	Europe	Austria	Klinikum Wels-Grieskirchen	Bergthaler laboratory, CeMM Research Center for Molecular Medicine of the Austrian Academy of Sciences	Lukas Endler et al
EPI_ISL_1495538	Austria/CeMM5515/2021	2021-03-06	Europe	Austria	Klinikum Wels-Grieskirchen	Bergthaler laboratory, CeMM Research Center for Molecular Medicine of the Austrian Academy of Sciences	Lukas Endler et al
EPI_ISL_1495539	Austria/CeMM5516/2021	2021-03-06	Europe	Austria	Klinikum Wels-Grieskirchen	Bergthaler laboratory, CeMM Research Center for Molecular Medicine of the Austrian Academy of Sciences	Lukas Endler et al
EPI_ISL_1495540	Austria/CeMM5517/2021	2021-03-06	Europe	Austria	Klinikum Wels-Grieskirchen	Bergthaler laboratory, CeMM Research Center for Molecular Medicine of the Austrian Academy of Sciences	Lukas Endler et al
EPI_ISL_1495541	Austria/CeMM5518/2021	2021-03-06	Europe	Austria	Klinikum Wels-Grieskirchen	Bergthaler laboratory, CeMM Research Center for Molecular Medicine of the Austrian Academy of Sciences	Lukas Endler et al
EPI_ISL_1495542	Austria/CeMM5519/2021	2021-03-06	Europe	Austria	Klinikum Wels-Grieskirchen	Bergthaler laboratory, CeMM Research Center for Molecular Medicine of the Austrian Academy of Sciences	Lukas Endler et al
EPI_ISL_2232713	Austria/CeMM5520/2021	2021-03-06	Europe	Austria	Klinikum Wels-Grieskirchen	Bergthaler laboratory, CeMM Research Center for Molecular Medicine of the Austrian Academy of Sciences	Lukas Endler et al
EPI_ISL_2137046	Austria/CeMM5521/2021	2021-03-06	Europe	Austria	Klinikum Wels-Grieskirchen	Bergthaler laboratory, CeMM Research Center for Molecular Medicine of the Austrian Academy of Sciences	Lukas Endler et al
EPI_ISL_2137048	Austria/CeMM5522/2021	2021-03-06	Europe	Austria	Klinikum Wels-Grieskirchen	Bergthaler laboratory, CeMM Research Center for Molecular Medicine of the Austrian Academy of Sciences	Lukas Endler et al
EPI_ISL_2137049	Austria/CeMM5523/2021	2021-03-06	Europe	Austria	Klinikum Wels-Grieskirchen	Bergthaler laboratory, CeMM Research Center for Molecular Medicine of the Austrian Academy of Sciences	Lukas Endler et al
EPI_ISL_2137050	Austria/CeMM5524/2021	2021-03-06	Europe	Austria	Klinikum Wels-Grieskirchen	Bergthaler laboratory, CeMM Research Center for Molecular Medicine of the Austrian Academy of Sciences	Lukas Endler et al
EPI_ISL_2137051	Austria/CeMM5525/2021	2021-03-07	Europe	Austria	Klinikum Wels-Grieskirchen	Bergthaler laboratory, CeMM Research Center for Molecular Medicine of the Austrian Academy of Sciences	Lukas Endler et al
EPI_ISL_2137052	Austria/CeMM5526/2021	2021-03-07	Europe	Austria	Klinikum Wels-Grieskirchen	Bergthaler laboratory, CeMM Research Center for Molecular Medicine of the Austrian Academy of Sciences	Lukas Endler et al
EPI_ISL_2137053	Austria/CeMM5527/2021	2021-03-07	Europe	Austria	Klinikum Wels-Grieskirchen	Bergthaler laboratory, CeMM Research Center for Molecular Medicine of the Austrian Academy of Sciences	Lukas Endler et al
EPI_ISL_2137054	Austria/CeMM5528/2021	2021-03-07	Europe	Austria	Klinikum Wels-Grieskirchen	Bergthaler laboratory, CeMM Research Center for Molecular Medicine of the Austrian Academy of Sciences	Lukas Endler et al
EPI_ISL_2137055	Austria/CeMM5529/2021	2021-03-07	Europe	Austria	Klinikum Wels-Grieskirchen	Bergthaler laboratory, CeMM Research Center for Molecular Medicine of the Austrian Academy of Sciences	Lukas Endler et al
EPI_ISL_2137056	Austria/CeMM5530/2021	2021-03-07	Europe	Austria	Klinikum Wels-Grieskirchen	Bergthaler laboratory, CeMM Research Center for Molecular Medicine of the Austrian Academy of Sciences	Lukas Endler et al
EPI_ISL_2137057	Austria/CeMM5531/2021	2021-03-07	Europe	Austria	Klinikum Wels-Grieskirchen	Bergthaler laboratory, CeMM Research Center for Molecular Medicine of the Austrian Academy of Sciences	Lukas Endler et al
EPI_ISL_2137058	Austria/CeMM5532/2021	2021-03-07	Europe	Austria	Klinikum Wels-Grieskirchen	Bergthaler laboratory, CeMM Research Center for Molecular Medicine of the Austrian Academy of Sciences	Lukas Endler et al
EPI_ISL_2137059	Austria/CeMM5533/2021	2021-03-07	Europe	Austria	Klinikum Wels-Grieskirchen	Bergthaler laboratory, CeMM Research Center for Molecular Medicine of the Austrian Academy of Sciences	Lukas Endler et al
EPI_ISL_2137060	Austria/CeMM5534/2021	2021-03-07	Europe	Austria	Klinikum Wels-Grieskirchen	Bergthaler laboratory, CeMM Research Center for Molecular Medicine of the Austrian Academy of Sciences	Lukas Endler et al
EPI_ISL_2137061	Austria/CeMM5535/2021	2021-03-08	Europe	Austria	Klinikum Wels-Grieskirchen	Bergthaler laboratory, CeMM Research Center for Molecular Medicine of the Austrian Academy of Sciences	Lukas Endler et al
EPI_ISL_2137062	Austria/CeMM5536/2021	2021-03-08	Europe	Austria	Klinikum Wels-Grieskirchen	Bergthaler laboratory, CeMM Research Center for Molecular Medicine of the Austrian Academy of Sciences	Lukas Endler et al
EPI_ISL_2137063	Austria/CeMM5537/2021	2021-03-07	Europe	Austria	Klinikum Wels-Grieskirchen	Bergthaler laboratory, CeMM Research Center for Molecular Medicine of the Austrian Academy of Sciences	Lukas Endler et al
EPI_ISL_2137064	Austria/CeMM5538/2021	2021-03-07	Europe	Austria	Klinikum Wels-Grieskirchen	Bergthaler laboratory, CeMM Research Center for Molecular Medicine of the Austrian Academy of Sciences	Lukas Endler et al
EPI_ISL_2137065	Austria/CeMM5539/2021	2021-03-07	Europe	Austria	Klinikum Wels-Grieskirchen	Bergthaler laboratory, CeMM Research Center for Molecular Medicine of the Austrian Academy of Sciences	Lukas Endler et al
EPI_ISL_2137066	Austria/CeMM5540/2021	2021-03-07	Europe	Austria	Klinikum Wels-Grieskirchen	Bergthaler laboratory, CeMM Research Center for Molecular Medicine of the Austrian Academy of Sciences	Lukas Endler et al
EPI_ISL_2137067	Austria/CeMM5541/2021	2021-03-07	Europe	Austria	Klinikum Wels-Grieskirchen	Bergthaler laboratory, CeMM Research Center for Molecular Medicine of the Austrian Academy of Sciences	Lukas Endler et al
EPI_ISL_2137068	Austria/CeMM5542/2021	2021-03-07	Europe	Austria	Klinikum Wels-Grieskirchen	Bergthaler laboratory, CeMM Research Center for Molecular Medicine of the Austrian Academy of Sciences	Lukas Endler et al
EPI_ISL_2137069	Austria/CeMM5543/2021	2021-03-07	Europe	Austria	Klinikum Wels-Grieskirchen	Bergthaler laboratory, CeMM Research Center for Molecular Medicine of the Austrian Academy of Sciences	Lukas Endler et al
EPI_ISL_2137070	Austria/CeMM5544/2021	2021-03-07	Europe	Austria	Klinikum Wels-Grieskirchen	Bergthaler laboratory, CeMM Research Center for Molecular Medicine of the Austrian Academy of Sciences	Lukas Endler et al
EPI_ISL_2137071	Austria/CeMM5545/2021	2021-03-07	Europe	Austria	Klinikum Wels-Grieskirchen	Bergthaler laboratory, CeMM Research Center for Molecular Medicine of the Austrian Academy of Sciences	Lukas Endler et al
EPI_ISL_2137072	Austria/CeMM5546/2021	2021-03-07	Europe	Austria	Klinikum Wels-Grieskirchen	Bergthaler laboratory, CeMM Research Center for Molecular Medicine of the Austrian Academy of Sciences	Lukas Endler et al
EPI_ISL_2137073	Austria/CeMM5547/2021	2021-03-07	Europe	Austria	Klinikum Wels-Grieskirchen	Bergthaler laboratory, CeMM Research Center for Molecular Medicine of the Austrian Academy of Sciences	Lukas Endler et al
EPI_ISL_2137074	Austria/CeMM5548/2021	2021-03-07	Europe	Austria	Klinikum Wels-Grieskirchen	Bergthaler laboratory, CeMM Research Center for Molecular Medicine of the Austrian Academy of Sciences	Lukas Endler et al
EPI_ISL_2232714	Austria/CeMM5549/2021	2021-03-07	Europe	Austria	Klinikum Wels-Grieskirchen	Bergthaler laboratory, CeMM Research Center for Molecular Medicine of the Austrian Academy of Sciences	Lukas Endler et al
EPI_ISL_2232715	Austria/CeMM5550/2021	2021-03-07	Europe	Austria	Klinikum Wels-Grieskirchen	Bergthaler laboratory, CeMM Research Center for Molecular Medicine of the Austrian Academy of Sciences	Lukas Endler et al
EPI_ISL_2232716	Austria/CeMM5551/2021	2021-03-08	Europe	Austria	Klinikum Wels-Grieskirchen	Bergthaler laboratory, CeMM Research Center for Molecular Medicine of the Austrian Academy of Sciences	Lukas Endler et al
EPI_ISL_2232717	Austria/CeMM5552/2021	2021-03-07	Europe	Austria	Klinikum Wels-Grieskirchen	Bergthaler laboratory, CeMM Research Center for Molecular Medicine of the Austrian Academy of Sciences	Lukas Endler et al
EPI_ISL_2232718	Austria/CeMM5553/2021	2021-03-07	Europe	Austria	Klinikum Wels-Grieskirchen	Bergthaler laboratory, CeMM Research Center for Molecular Medicine of the Austrian Academy of Sciences	Lukas Endler et al
EPI_ISL_2232719	Austria/CeMM5554/2021	2021-03-07	Europe	Austria	Klinikum Wels-Grieskirchen	Bergthaler laboratory, CeMM Research Center for Molecular Medicine of the Austrian Academy of Sciences	Lukas Endler et al
EPI_ISL_2232720	Austria/CeMM5555/2021	2021-03-07	Europe	Austria	Klinikum Wels-Grieskirchen	Bergthaler laboratory, CeMM Research Center for Molecular Medicine of the Austrian Academy of Sciences	Lukas Endler et al
EPI_ISL_2232721	Austria/CeMM5556/2021	2021-03-07	Europe	Austria	Klinikum Wels-Grieskirchen	Bergthaler laboratory, CeMM Research Center for Molecular Medicine of the Austrian Academy of Sciences	Lukas Endler et al
EPI_ISL_2232722	Austria/CeMM5557/2021	2021-03-08	Europe	Austria	Klinikum Wels-Grieskirchen	Bergthaler laboratory, CeMM Research Center for Molecular Medicine of the Austrian Academy of Sciences	Lukas Endler et al
EPI_ISL_2232723	Austria/CeMM5558/2021	2021-03-08	Europe	Austria	Klinikum Wels-Grieskirchen	Bergthaler laboratory, CeMM Research Center for Molecular Medicine of the Austrian Academy of Sciences	Lukas Endler et al
EPI_ISL_2232724	Austria/CeMM5559/2021	2021-03-08	Europe	Austria	Klinikum Wels-Grieskirchen	Bergthaler laboratory, CeMM Research Center for Molecular Medicine of the Austrian Academy of Sciences	Lukas Endler et al
EPI_ISL_2232725	Austria/CeMM5560/2021	2021-03-08	Europe	Austria	Klinikum Wels-Grieskirchen	Bergthaler laboratory, CeMM Research Center for Molecular Medicine of the Austrian Academy of Sciences	Lukas Endler et al
EPI_ISL_2232726	Austria/CeMM5561/2021	2021-03-08	Europe	Austria	Klinikum Wels-Grieskirchen	Bergthaler laboratory, CeMM Research Center for Molecular Medicine of the Austrian Academy of Sciences	Lukas Endler et al
EPI_ISL_2232727	Austria/CeMM5562/2021	2021-03-08	Europe	Austria	Klinikum Wels-Grieskirchen	Bergthaler laboratory, CeMM Research Center for Molecular Medicine of the Austrian Academy of Sciences	Lukas Endler et al
EPI_ISL_1495543	Austria/CeMM5563/2021	2021-03-04	Europe	Austria	Institute for Laboratory Diagnostics and Microbiology, Klinikum Klagenfurt am Wörthersee	Bergthaler laboratory, CeMM Research Center for Molecular Medicine of the Austrian Academy of Sciences	Lukas Endler et al
EPI_ISL_1495545	Austria/CeMM5565/2021	2021-03-05	Europe	Austria	Institute for Laboratory Diagnostics and Microbiology, Klinikum Klagenfurt am Wörthersee	Bergthaler laboratory, CeMM Research Center for Molecular Medicine of the Austrian Academy of Sciences	Lukas Endler et al
EPI_ISL_1495548	Austria/CeMM5568/2021	2021-03-05	Europe	Austria	Institute for Laboratory Diagnostics and Microbiology, Klinikum Klagenfurt am Wörthersee	Bergthaler laboratory, CeMM Research Center for Molecular Medicine of the Austrian Academy of Sciences	Lukas Endler et al
EPI_ISL_1495574	Austria/CeMM5616/2021	2021-03-04	Europe	Austria	Vienna COVID-19 Detection Initiative (VCDI)	Bergthaler laboratory, CeMM Research Center for Molecular Medicine of the Austrian Academy of Sciences	Lukas Endler et al
EPI_ISL_1495576	Austria/CeMM5618/2021	2021-03-03	Europe	Austria	Vienna COVID-19 Detection Initiative (VCDI)	Bergthaler laboratory, CeMM Research Center for Molecular Medicine of the Austrian Academy of Sciences	Lukas Endler et al
EPI_ISL_1495578	Austria/CeMM5620/2021	2021-03-02	Europe	Austria	Vienna COVID-19 Detection Initiative (VCDI)	Bergthaler laboratory, CeMM Research Center for Molecular Medicine of the Austrian Academy of Sciences	Lukas Endler et al
EPI_ISL_1495579	Austria/CeMM5623/2021	2021-03-10	Europe	Austria	Vienna COVID-19 Detection Initiative (VCDI)	Bergthaler laboratory, CeMM Research Center for Molecular Medicine of the Austrian Academy of Sciences	Lukas Endler et al
EPI_ISL_1495581	Austria/CeMM5625/2020	2020-09-09	Europe	Austria	IMP - Research Institute of Molecular Pathology	Bergthaler laboratory, CeMM Research Center for Molecular Medicine of the Austrian Academy of Sciences	Lukas Endler et al
EPI_ISL_1495584	Austria/CeMM5628/2020	2020-09-07	Europe	Austria	IMP - Research Institute of Molecular Pathology	Bergthaler laboratory, CeMM Research Center for Molecular Medicine of the Austrian Academy of Sciences	Lukas Endler et al
EPI_ISL_1495585	Austria/CeMM5629/2020	2020-09-25	Europe	Austria	IMP - Research Institute of Molecular Pathology	Bergthaler laboratory, CeMM Research Center for Molecular Medicine of the Austrian Academy of Sciences	Lukas Endler et al
EPI_ISL_1495586	Austria/CeMM5630/2020	2020-09-14	Europe	Austria	IMP - Research Institute of Molecular Pathology	Bergthaler laboratory, CeMM Research Center for Molecular Medicine of the Austrian Academy of Sciences	Lukas Endler et al
EPI_ISL_1495587	Austria/CeMM5631/2020	2020-09-09	Europe	Austria	IMP - Research Institute of Molecular Pathology	Bergthaler laboratory, CeMM Research Center for Molecular Medicine of the Austrian Academy of Sciences	Lukas Endler et al
EPI_ISL_1495588	Austria/CeMM5632/2020	2020-09-25	Europe	Austria	IMP - Research Institute of Molecular Pathology	Bergthaler laboratory, CeMM Research Center for Molecular Medicine of the Austrian Academy of Sciences	Lukas Endler et al
EPI_ISL_1495589	Austria/CeMM5633/2020	2020-09-09	Europe	Austria	IMP - Research Institute of Molecular Pathology	Bergthaler laboratory, CeMM Research Center for Molecular Medicine of the Austrian Academy of Sciences	Lukas Endler et al
EPI_ISL_1495590	Austria/CeMM5634/2020	2020-09-07	Europe	Austria	IMP - Research Institute of Molecular Pathology	Bergthaler laboratory, CeMM Research Center for Molecular Medicine of the Austrian Academy of Sciences	Lukas Endler et al
EPI_ISL_1495591	Austria/CeMM5635/2020	2020-09-07	Europe	Austria	IMP - Research Institute of Molecular Pathology	Bergthaler laboratory, CeMM Research Center for Molecular Medicine of the Austrian Academy of Sciences	Lukas Endler et al
EPI_ISL_1495592	Austria/CeMM5636/2020	2020-08-25	Europe	Austria	IMP - Research Institute of Molecular Pathology	Bergthaler laboratory, CeMM Research Center for Molecular Medicine of the Austrian Academy of Sciences	Lukas Endler et al
EPI_ISL_1495595	Austria/CeMM5639/2021	2021-01-28	Europe	Austria	IMP - Research Institute of Molecular Pathology	Bergthaler laboratory, CeMM Research Center for Molecular Medicine of the Austrian Academy of Sciences	Lukas Endler et al
EPI_ISL_1495596	Austria/CeMM5640/2021	2021-02-12	Europe	Austria	IMP - Research Institute of Molecular Pathology	Bergthaler laboratory, CeMM Research Center for Molecular Medicine of the Austrian Academy of Sciences	Lukas Endler et al
EPI_ISL_1495597	Austria/CeMM5641/2021	2021-02-02	Europe	Austria	IMP - Research Institute of Molecular Pathology	Bergthaler laboratory, CeMM Research Center for Molecular Medicine of the Austrian Academy of Sciences	Lukas Endler et al
EPI_ISL_1495598	Austria/CeMM5642/2021	2021-01-07	Europe	Austria	IMP - Research Institute of Molecular Pathology	Bergthaler laboratory, CeMM Research Center for Molecular Medicine of the Austrian Academy of Sciences	Lukas Endler et al
EPI_ISL_1495599	Austria/CeMM5643/2021	2021-01-05	Europe	Austria	IMP - Research Institute of Molecular Pathology	Bergthaler laboratory, CeMM Research Center for Molecular Medicine of the Austrian Academy of Sciences	Lukas Endler et al
EPI_ISL_1495627	Austria/CeMM5678/2021	2021-03-03	Europe	Austria	Austrian Agency for Health and Food Safety (AGES)	Bergthaler laboratory, CeMM Research Center for Molecular Medicine of the Austrian Academy of Sciences	Lukas Endler et al
EPI_ISL_1495628	Austria/CeMM5679/2021	2021-03-02	Europe	Austria	Austrian Agency for Health and Food Safety (AGES)	Bergthaler laboratory, CeMM Research Center for Molecular Medicine of the Austrian Academy of Sciences	Lukas Endler et al
EPI_ISL_1495629	Austria/CeMM5680/2021	2021-03-04	Europe	Austria	Austrian Agency for Health and Food Safety (AGES)	Bergthaler laboratory, CeMM Research Center for Molecular Medicine of the Austrian Academy of Sciences	Lukas Endler et al
EPI_ISL_1495630	Austria/CeMM5681/2021	2021-03-05	Europe	Austria	Austrian Agency for Health and Food Safety (AGES)	Bergthaler laboratory, CeMM Research Center for Molecular Medicine of the Austrian Academy of Sciences	Lukas Endler et al
EPI_ISL_1495631	Austria/CeMM5682/2021	2021-03-05	Europe	Austria	Austrian Agency for Health and Food Safety (AGES)	Bergthaler laboratory, CeMM Research Center for Molecular Medicine of the Austrian Academy of Sciences	Lukas Endler et al
EPI_ISL_1495632	Austria/CeMM5683/2021	2021-03-05	Europe	Austria	Austrian Agency for Health and Food Safety (AGES)	Bergthaler laboratory, CeMM Research Center for Molecular Medicine of the Austrian Academy of Sciences	Lukas Endler et al
EPI_ISL_1495637	Austria/CeMM5688/2021	2021-03-08	Europe	Austria	Austrian Agency for Health and Food Safety (AGES)	Bergthaler laboratory, CeMM Research Center for Molecular Medicine of the Austrian Academy of Sciences	Lukas Endler et al
EPI_ISL_1495638	Austria/CeMM5689/2021	2021-03-08	Europe	Austria	Austrian Agency for Health and Food Safety (AGES)	Bergthaler laboratory, CeMM Research Center for Molecular Medicine of the Austrian Academy of Sciences	Lukas Endler et al
EPI_ISL_1495639	Austria/CeMM5690/2021	2021-03-03	Europe	Austria	Austrian Agency for Health and Food Safety (AGES)	Bergthaler laboratory, CeMM Research Center for Molecular Medicine of the Austrian Academy of Sciences	Lukas Endler et al
EPI_ISL_1495640	Austria/CeMM5691/2021	2021-03-02	Europe	Austria	Austrian Agency for Health and Food Safety (AGES)	Bergthaler laboratory, CeMM Research Center for Molecular Medicine of the Austrian Academy of Sciences	Lukas Endler et al
EPI_ISL_1495644	Austria/CeMM5695/2021	2021-03-06	Europe	Austria	Austrian Agency for Health and Food Safety (AGES)	Bergthaler laboratory, CeMM Research Center for Molecular Medicine of the Austrian Academy of Sciences	Lukas Endler et al
EPI_ISL_1495648	Austria/CeMM5699/2021	2021-03-08	Europe	Austria	Austrian Agency for Health and Food Safety (AGES)	Bergthaler laboratory, CeMM Research Center for Molecular Medicine of the Austrian Academy of Sciences	Lukas Endler et al
EPI_ISL_1495649	Austria/CeMM5700/2021	2021-03-08	Europe	Austria	Austrian Agency for Health and Food Safety (AGES)	Bergthaler laboratory, CeMM Research Center for Molecular Medicine of the Austrian Academy of Sciences	Lukas Endler et al
EPI_ISL_1495650	Austria/CeMM5701/2021	2021-03-25	Europe	Austria	Austrian Agency for Health and Food Safety (AGES)	Bergthaler laboratory, CeMM Research Center for Molecular Medicine of the Austrian Academy of Sciences	Lukas Endler et al
EPI_ISL_1495651	Austria/CeMM5702/2021	2021-02-28	Europe	Austria	Austrian Agency for Health and Food Safety (AGES)	Bergthaler laboratory, CeMM Research Center for Molecular Medicine of the Austrian Academy of Sciences	Lukas Endler et al
EPI_ISL_1495652	Austria/CeMM5703/2021	2021-03-03	Europe	Austria	Austrian Agency for Health and Food Safety (AGES)	Bergthaler laboratory, CeMM Research Center for Molecular Medicine of the Austrian Academy of Sciences	Lukas Endler et al
EPI_ISL_1495655	Austria/CeMM5707/2021	2021-03-11	Europe	Austria	Austrian Agency for Health and Food Safety (AGES)	Bergthaler laboratory, CeMM Research Center for Molecular Medicine of the Austrian Academy of Sciences	Lukas Endler et al
EPI_ISL_1495656	Austria/CeMM5708/2021	2021-03-25	Europe	Austria	Austrian Agency for Health and Food Safety (AGES)	Bergthaler laboratory, CeMM Research Center for Molecular Medicine of the Austrian Academy of Sciences	Lukas Endler et al
EPI_ISL_1495659	Austria/CeMM5711/2021	2021-03-08	Europe	Austria	Austrian Agency for Health and Food Safety (AGES)	Bergthaler laboratory, CeMM Research Center for Molecular Medicine of the Austrian Academy of Sciences	Lukas Endler et al
EPI_ISL_1495661	Austria/CeMM5713/2021	2021-03-08	Europe	Austria	Austrian Agency for Health and Food Safety (AGES)	Bergthaler laboratory, CeMM Research Center for Molecular Medicine of the Austrian Academy of Sciences	Lukas Endler et al
EPI_ISL_1495662	Austria/CeMM5714/2021	2021-02-28	Europe	Austria	Austrian Agency for Health and Food Safety (AGES)	Bergthaler laboratory, CeMM Research Center for Molecular Medicine of the Austrian Academy of Sciences	Lukas Endler et al
EPI_ISL_1495663	Austria/CeMM5715/2021	2021-03-03	Europe	Austria	Austrian Agency for Health and Food Safety (AGES)	Bergthaler laboratory, CeMM Research Center for Molecular Medicine of the Austrian Academy of Sciences	Lukas Endler et al
EPI_ISL_1495665	Austria/CeMM5717/2021	2021-03-05	Europe	Austria	Austrian Agency for Health and Food Safety (AGES)	Bergthaler laboratory, CeMM Research Center for Molecular Medicine of the Austrian Academy of Sciences	Lukas Endler et al
EPI_ISL_1495667	Austria/CeMM5719/2021	2021-03-16	Europe	Austria	Austrian Agency for Health and Food Safety (AGES)	Bergthaler laboratory, CeMM Research Center for Molecular Medicine of the Austrian Academy of Sciences	Lukas Endler et al
EPI_ISL_1495669	Austria/CeMM5721/2021	2021-03-08	Europe	Austria	Austrian Agency for Health and Food Safety (AGES)	Bergthaler laboratory, CeMM Research Center for Molecular Medicine of the Austrian Academy of Sciences	Lukas Endler et al
EPI_ISL_1495672	Austria/CeMM5724/2021	2021-03-08	Europe	Austria	Austrian Agency for Health and Food Safety (AGES)	Bergthaler laboratory, CeMM Research Center for Molecular Medicine of the Austrian Academy of Sciences	Lukas Endler et al
EPI_ISL_1495682	Austria/CeMM5735/2021	2021-03-08	Europe	Austria	Austrian Agency for Health and Food Safety (AGES)	Bergthaler laboratory, CeMM Research Center for Molecular Medicine of the Austrian Academy of Sciences	Lukas Endler et al
EPI_ISL_1495683	Austria/CeMM5736/2021	2021-03-08	Europe	Austria	Austrian Agency for Health and Food Safety (AGES)	Bergthaler laboratory, CeMM Research Center for Molecular Medicine of the Austrian Academy of Sciences	Lukas Endler et al
EPI_ISL_1495687	Austria/CeMM5741/2021	2021-03-05	Europe	Austria	Austrian Agency for Health and Food Safety (AGES)	Bergthaler laboratory, CeMM Research Center for Molecular Medicine of the Austrian Academy of Sciences	Lukas Endler et al
EPI_ISL_1495689	Austria/CeMM5743/2021	2021-03-16	Europe	Austria	Austrian Agency for Health and Food Safety (AGES)	Bergthaler laboratory, CeMM Research Center for Molecular Medicine of the Austrian Academy of Sciences	Lukas Endler et al
EPI_ISL_1495690	Austria/CeMM5744/2021	2021-03-08	Europe	Austria	Austrian Agency for Health and Food Safety (AGES)	Bergthaler laboratory, CeMM Research Center for Molecular Medicine of the Austrian Academy of Sciences	Lukas Endler et al
EPI_ISL_1495694	Austria/CeMM5748/2021	2021-03-08	Europe	Austria	Austrian Agency for Health and Food Safety (AGES)	Bergthaler laboratory, CeMM Research Center for Molecular Medicine of the Austrian Academy of Sciences	Lukas Endler et al
EPI_ISL_1495696	Austria/CeMM5750/2021	2021-03-03	Europe	Austria	Austrian Agency for Health and Food Safety (AGES)	Bergthaler laboratory, CeMM Research Center for Molecular Medicine of the Austrian Academy of Sciences	Lukas Endler et al
EPI_ISL_1495700	Austria/CeMM5754/2021	2021-03-06	Europe	Austria	Austrian Agency for Health and Food Safety (AGES)	Bergthaler laboratory, CeMM Research Center for Molecular Medicine of the Austrian Academy of Sciences	Lukas Endler et al
EPI_ISL_1495701	Austria/CeMM5755/2021	2021-03-16	Europe	Austria	Austrian Agency for Health and Food Safety (AGES)	Bergthaler laboratory, CeMM Research Center for Molecular Medicine of the Austrian Academy of Sciences	Lukas Endler et al
EPI_ISL_1495707	Austria/CeMM5762/2021	2021-03-02	Europe	Austria	Austrian Agency for Health and Food Safety (AGES)	Bergthaler laboratory, CeMM Research Center for Molecular Medicine of the Austrian Academy of Sciences	Lukas Endler et al
EPI_ISL_1495708	Austria/CeMM5763/2021	2021-03-11	Europe	Austria	Austrian Agency for Health and Food Safety (AGES)	Bergthaler laboratory, CeMM Research Center for Molecular Medicine of the Austrian Academy of Sciences	Lukas Endler et al
EPI_ISL_1495710	Austria/CeMM5765/2021	2021-03-05	Europe	Austria	Austrian Agency for Health and Food Safety (AGES)	Bergthaler laboratory, CeMM Research Center for Molecular Medicine of the Austrian Academy of Sciences	Lukas Endler et al
EPI_ISL_1495711	Austria/CeMM5766/2021	2021-03-06	Europe	Austria	Austrian Agency for Health and Food Safety (AGES)	Bergthaler laboratory, CeMM Research Center for Molecular Medicine of the Austrian Academy of Sciences	Lukas Endler et al
EPI_ISL_1495716	Austria/CeMM5771/2021	2021-03-08	Europe	Austria	Austrian Agency for Health and Food Safety (AGES)	Bergthaler laboratory, CeMM Research Center for Molecular Medicine of the Austrian Academy of Sciences	Lukas Endler et al
EPI_ISL_1495717	Austria/CeMM5772/2021	2021-03-08	Europe	Austria	Austrian Agency for Health and Food Safety (AGES)	Bergthaler laboratory, CeMM Research Center for Molecular Medicine of the Austrian Academy of Sciences	Lukas Endler et al
EPI_ISL_1583313	Austria/CeMM5774/2021	2021-03-09	Europe	Austria	Austrian Agency for Health and Food Safety (AGES)	Bergthaler laboratory, CeMM Research Center for Molecular Medicine of the Austrian Academy of Sciences	Lukas Endler et al
EPI_ISL_1583314	Austria/CeMM5775/2021	2021-03-10	Europe	Austria	Austrian Agency for Health and Food Safety (AGES)	Bergthaler laboratory, CeMM Research Center for Molecular Medicine of the Austrian Academy of Sciences	Lukas Endler et al
EPI_ISL_1583315	Austria/CeMM5776/2021	2021-03-10	Europe	Austria	Austrian Agency for Health and Food Safety (AGES)	Bergthaler laboratory, CeMM Research Center for Molecular Medicine of the Austrian Academy of Sciences	Lukas Endler et al
EPI_ISL_1583316	Austria/CeMM5777/2021	2021-03-10	Europe	Austria	Austrian Agency for Health and Food Safety (AGES)	Bergthaler laboratory, CeMM Research Center for Molecular Medicine of the Austrian Academy of Sciences	Lukas Endler et al
EPI_ISL_1583317	Austria/CeMM5778/2021	2021-03-10	Europe	Austria	Austrian Agency for Health and Food Safety (AGES)	Bergthaler laboratory, CeMM Research Center for Molecular Medicine of the Austrian Academy of Sciences	Lukas Endler et al
EPI_ISL_1583318	Austria/CeMM5779/2021	2021-03-04	Europe	Austria	Austrian Agency for Health and Food Safety (AGES)	Bergthaler laboratory, CeMM Research Center for Molecular Medicine of the Austrian Academy of Sciences	Lukas Endler et al
EPI_ISL_1583319	Austria/CeMM5780/2021	2021-03-08	Europe	Austria	Austrian Agency for Health and Food Safety (AGES)	Bergthaler laboratory, CeMM Research Center for Molecular Medicine of the Austrian Academy of Sciences	Lukas Endler et al
EPI_ISL_1583321	Austria/CeMM5782/2021	2021-03-09	Europe	Austria	Austrian Agency for Health and Food Safety (AGES)	Bergthaler laboratory, CeMM Research Center for Molecular Medicine of the Austrian Academy of Sciences	Lukas Endler et al
EPI_ISL_1583322	Austria/CeMM5783/2021	2021-03-09	Europe	Austria	Austrian Agency for Health and Food Safety (AGES)	Bergthaler laboratory, CeMM Research Center for Molecular Medicine of the Austrian Academy of Sciences	Lukas Endler et al
EPI_ISL_1583324	Austria/CeMM5786/2021	2021-03-09	Europe	Austria	Austrian Agency for Health and Food Safety (AGES)	Bergthaler laboratory, CeMM Research Center for Molecular Medicine of the Austrian Academy of Sciences	Lukas Endler et al
EPI_ISL_1583325	Austria/CeMM5787/2021	2021-03-10	Europe	Austria	Austrian Agency for Health and Food Safety (AGES)	Bergthaler laboratory, CeMM Research Center for Molecular Medicine of the Austrian Academy of Sciences	Lukas Endler et al
EPI_ISL_1583326	Austria/CeMM5788/2021	2021-03-10	Europe	Austria	Austrian Agency for Health and Food Safety (AGES)	Bergthaler laboratory, CeMM Research Center for Molecular Medicine of the Austrian Academy of Sciences	Lukas Endler et al
EPI_ISL_1583327	Austria/CeMM5789/2021	2021-03-10	Europe	Austria	Austrian Agency for Health and Food Safety (AGES)	Bergthaler laboratory, CeMM Research Center for Molecular Medicine of the Austrian Academy of Sciences	Lukas Endler et al
EPI_ISL_1583328	Austria/CeMM5790/2021	2021-03-10	Europe	Austria	Austrian Agency for Health and Food Safety (AGES)	Bergthaler laboratory, CeMM Research Center for Molecular Medicine of the Austrian Academy of Sciences	Lukas Endler et al
EPI_ISL_1583329	Austria/CeMM5791/2021	2021-03-04	Europe	Austria	Austrian Agency for Health and Food Safety (AGES)	Bergthaler laboratory, CeMM Research Center for Molecular Medicine of the Austrian Academy of Sciences	Lukas Endler et al
EPI_ISL_1583330	Austria/CeMM5792/2021	2021-03-08	Europe	Austria	Austrian Agency for Health and Food Safety (AGES)	Bergthaler laboratory, CeMM Research Center for Molecular Medicine of the Austrian Academy of Sciences	Lukas Endler et al
EPI_ISL_1583331	Austria/CeMM5793/2021	2021-03-10	Europe	Austria	Austrian Agency for Health and Food Safety (AGES)	Bergthaler laboratory, CeMM Research Center for Molecular Medicine of the Austrian Academy of Sciences	Lukas Endler et al
EPI_ISL_1583333	Austria/CeMM5796/2021	2021-03-09	Europe	Austria	Austrian Agency for Health and Food Safety (AGES)	Bergthaler laboratory, CeMM Research Center for Molecular Medicine of the Austrian Academy of Sciences	Lukas Endler et al
EPI_ISL_1583334	Austria/CeMM5797/2021	2021-03-11	Europe	Austria	Austrian Agency for Health and Food Safety (AGES)	Bergthaler laboratory, CeMM Research Center for Molecular Medicine of the Austrian Academy of Sciences	Lukas Endler et al
EPI_ISL_1583335	Austria/CeMM5798/2021	2021-03-09	Europe	Austria	Austrian Agency for Health and Food Safety (AGES)	Bergthaler laboratory, CeMM Research Center for Molecular Medicine of the Austrian Academy of Sciences	Lukas Endler et al
EPI_ISL_1583336	Austria/CeMM5799/2021	2021-03-10	Europe	Austria	Austrian Agency for Health and Food Safety (AGES)	Bergthaler laboratory, CeMM Research Center for Molecular Medicine of the Austrian Academy of Sciences	Lukas Endler et al
EPI_ISL_1583337	Austria/CeMM5800/2021	2021-03-10	Europe	Austria	Austrian Agency for Health and Food Safety (AGES)	Bergthaler laboratory, CeMM Research Center for Molecular Medicine of the Austrian Academy of Sciences	Lukas Endler et al
EPI_ISL_1583338	Austria/CeMM5801/2021	2021-03-10	Europe	Austria	Austrian Agency for Health and Food Safety (AGES)	Bergthaler laboratory, CeMM Research Center for Molecular Medicine of the Austrian Academy of Sciences	Lukas Endler et al
EPI_ISL_1583339	Austria/CeMM5802/2021	2021-03-10	Europe	Austria	Austrian Agency for Health and Food Safety (AGES)	Bergthaler laboratory, CeMM Research Center for Molecular Medicine of the Austrian Academy of Sciences	Lukas Endler et al
EPI_ISL_1583340	Austria/CeMM5803/2021	2021-03-05	Europe	Austria	Austrian Agency for Health and Food Safety (AGES)	Bergthaler laboratory, CeMM Research Center for Molecular Medicine of the Austrian Academy of Sciences	Lukas Endler et al
EPI_ISL_1583341	Austria/CeMM5804/2021	2021-03-08	Europe	Austria	Austrian Agency for Health and Food Safety (AGES)	Bergthaler laboratory, CeMM Research Center for Molecular Medicine of the Austrian Academy of Sciences	Lukas Endler et al
EPI_ISL_1583342	Austria/CeMM5805/2021	2021-03-09	Europe	Austria	Austrian Agency for Health and Food Safety (AGES)	Bergthaler laboratory, CeMM Research Center for Molecular Medicine of the Austrian Academy of Sciences	Lukas Endler et al
EPI_ISL_1583343	Austria/CeMM5806/2021	2021-03-09	Europe	Austria	Austrian Agency for Health and Food Safety (AGES)	Bergthaler laboratory, CeMM Research Center for Molecular Medicine of the Austrian Academy of Sciences	Lukas Endler et al
EPI_ISL_1583344	Austria/CeMM5807/2021	2021-03-09	Europe	Austria	Austrian Agency for Health and Food Safety (AGES)	Bergthaler laboratory, CeMM Research Center for Molecular Medicine of the Austrian Academy of Sciences	Lukas Endler et al
EPI_ISL_1583345	Austria/CeMM5808/2021	2021-03-09	Europe	Austria	Austrian Agency for Health and Food Safety (AGES)	Bergthaler laboratory, CeMM Research Center for Molecular Medicine of the Austrian Academy of Sciences	Lukas Endler et al
EPI_ISL_1583346	Austria/CeMM5809/2021	2021-03-11	Europe	Austria	Austrian Agency for Health and Food Safety (AGES)	Bergthaler laboratory, CeMM Research Center for Molecular Medicine of the Austrian Academy of Sciences	Lukas Endler et al
EPI_ISL_1583347	Austria/CeMM5810/2021	2021-03-09	Europe	Austria	Austrian Agency for Health and Food Safety (AGES)	Bergthaler laboratory, CeMM Research Center for Molecular Medicine of the Austrian Academy of Sciences	Lukas Endler et al
EPI_ISL_1583348	Austria/CeMM5811/2021	2021-03-10	Europe	Austria	Austrian Agency for Health and Food Safety (AGES)	Bergthaler laboratory, CeMM Research Center for Molecular Medicine of the Austrian Academy of Sciences	Lukas Endler et al
EPI_ISL_1583349	Austria/CeMM5812/2021	2021-03-10	Europe	Austria	Austrian Agency for Health and Food Safety (AGES)	Bergthaler laboratory, CeMM Research Center for Molecular Medicine of the Austrian Academy of Sciences	Lukas Endler et al
EPI_ISL_1583350	Austria/CeMM5813/2021	2021-03-10	Europe	Austria	Austrian Agency for Health and Food Safety (AGES)	Bergthaler laboratory, CeMM Research Center for Molecular Medicine of the Austrian Academy of Sciences	Lukas Endler et al
EPI_ISL_1583353	Austria/CeMM5816/2021	2021-03-08	Europe	Austria	Austrian Agency for Health and Food Safety (AGES)	Bergthaler laboratory, CeMM Research Center for Molecular Medicine of the Austrian Academy of Sciences	Lukas Endler et al
EPI_ISL_1583354	Austria/CeMM5817/2021	2021-03-09	Europe	Austria	Austrian Agency for Health and Food Safety (AGES)	Bergthaler laboratory, CeMM Research Center for Molecular Medicine of the Austrian Academy of Sciences	Lukas Endler et al
EPI_ISL_1583356	Austria/CeMM5819/2021	2021-03-09	Europe	Austria	Austrian Agency for Health and Food Safety (AGES)	Bergthaler laboratory, CeMM Research Center for Molecular Medicine of the Austrian Academy of Sciences	Lukas Endler et al
EPI_ISL_1583357	Austria/CeMM5821/2021	2021-03-11	Europe	Austria	Austrian Agency for Health and Food Safety (AGES)	Bergthaler laboratory, CeMM Research Center for Molecular Medicine of the Austrian Academy of Sciences	Lukas Endler et al
EPI_ISL_1583358	Austria/CeMM5822/2021	2021-03-10	Europe	Austria	Austrian Agency for Health and Food Safety (AGES)	Bergthaler laboratory, CeMM Research Center for Molecular Medicine of the Austrian Academy of Sciences	Lukas Endler et al
EPI_ISL_1583359	Austria/CeMM5823/2021	2021-03-10	Europe	Austria	Austrian Agency for Health and Food Safety (AGES)	Bergthaler laboratory, CeMM Research Center for Molecular Medicine of the Austrian Academy of Sciences	Lukas Endler et al
EPI_ISL_1583360	Austria/CeMM5824/2021	2021-03-10	Europe	Austria	Austrian Agency for Health and Food Safety (AGES)	Bergthaler laboratory, CeMM Research Center for Molecular Medicine of the Austrian Academy of Sciences	Lukas Endler et al
EPI_ISL_1583361	Austria/CeMM5825/2021	2021-03-10	Europe	Austria	Austrian Agency for Health and Food Safety (AGES)	Bergthaler laboratory, CeMM Research Center for Molecular Medicine of the Austrian Academy of Sciences	Lukas Endler et al
EPI_ISL_1583362	Austria/CeMM5826/2021	2021-03-04	Europe	Austria	Austrian Agency for Health and Food Safety (AGES)	Bergthaler laboratory, CeMM Research Center for Molecular Medicine of the Austrian Academy of Sciences	Lukas Endler et al
EPI_ISL_1583363	Austria/CeMM5827/2021	2021-03-05	Europe	Austria	Austrian Agency for Health and Food Safety (AGES)	Bergthaler laboratory, CeMM Research Center for Molecular Medicine of the Austrian Academy of Sciences	Lukas Endler et al
EPI_ISL_1583364	Austria/CeMM5828/2021	2021-03-08	Europe	Austria	Austrian Agency for Health and Food Safety (AGES)	Bergthaler laboratory, CeMM Research Center for Molecular Medicine of the Austrian Academy of Sciences	Lukas Endler et al
EPI_ISL_1583365	Austria/CeMM5829/2021	2021-03-09	Europe	Austria	Austrian Agency for Health and Food Safety (AGES)	Bergthaler laboratory, CeMM Research Center for Molecular Medicine of the Austrian Academy of Sciences	Lukas Endler et al
EPI_ISL_1583366	Austria/CeMM5830/2021	2021-03-09	Europe	Austria	Austrian Agency for Health and Food Safety (AGES)	Bergthaler laboratory, CeMM Research Center for Molecular Medicine of the Austrian Academy of Sciences	Lukas Endler et al
EPI_ISL_1583367	Austria/CeMM5831/2021	2021-03-09	Europe	Austria	Austrian Agency for Health and Food Safety (AGES)	Bergthaler laboratory, CeMM Research Center for Molecular Medicine of the Austrian Academy of Sciences	Lukas Endler et al
EPI_ISL_1583369	Austria/CeMM5833/2021	2021-03-11	Europe	Austria	Austrian Agency for Health and Food Safety (AGES)	Bergthaler laboratory, CeMM Research Center for Molecular Medicine of the Austrian Academy of Sciences	Lukas Endler et al
EPI_ISL_1583370	Austria/CeMM5834/2021	2021-03-10	Europe	Austria	Austrian Agency for Health and Food Safety (AGES)	Bergthaler laboratory, CeMM Research Center for Molecular Medicine of the Austrian Academy of Sciences	Lukas Endler et al
EPI_ISL_1583371	Austria/CeMM5835/2021	2021-03-10	Europe	Austria	Austrian Agency for Health and Food Safety (AGES)	Bergthaler laboratory, CeMM Research Center for Molecular Medicine of the Austrian Academy of Sciences	Lukas Endler et al
EPI_ISL_1583373	Austria/CeMM5837/2021	2021-03-10	Europe	Austria	Austrian Agency for Health and Food Safety (AGES)	Bergthaler laboratory, CeMM Research Center for Molecular Medicine of the Austrian Academy of Sciences	Lukas Endler et al
EPI_ISL_1583374	Austria/CeMM5838/2021	2021-03-04	Europe	Austria	Austrian Agency for Health and Food Safety (AGES)	Bergthaler laboratory, CeMM Research Center for Molecular Medicine of the Austrian Academy of Sciences	Lukas Endler et al
EPI_ISL_1583375	Austria/CeMM5839/2021	2021-03-06	Europe	Austria	Austrian Agency for Health and Food Safety (AGES)	Bergthaler laboratory, CeMM Research Center for Molecular Medicine of the Austrian Academy of Sciences	Lukas Endler et al
EPI_ISL_1583376	Austria/CeMM5840/2021	2021-03-08	Europe	Austria	Austrian Agency for Health and Food Safety (AGES)	Bergthaler laboratory, CeMM Research Center for Molecular Medicine of the Austrian Academy of Sciences	Lukas Endler et al
EPI_ISL_1583377	Austria/CeMM5841/2021	2021-03-09	Europe	Austria	Austrian Agency for Health and Food Safety (AGES)	Bergthaler laboratory, CeMM Research Center for Molecular Medicine of the Austrian Academy of Sciences	Lukas Endler et al
EPI_ISL_1583378	Austria/CeMM5842/2021	2021-03-09	Europe	Austria	Austrian Agency for Health and Food Safety (AGES)	Bergthaler laboratory, CeMM Research Center for Molecular Medicine of the Austrian Academy of Sciences	Lukas Endler et al
EPI_ISL_1583379	Austria/CeMM5843/2021	2021-03-09	Europe	Austria	Austrian Agency for Health and Food Safety (AGES)	Bergthaler laboratory, CeMM Research Center for Molecular Medicine of the Austrian Academy of Sciences	Lukas Endler et al
EPI_ISL_1583381	Austria/CeMM5845/2021	2021-03-08	Europe	Austria	Austrian Agency for Health and Food Safety (AGES)	Bergthaler laboratory, CeMM Research Center for Molecular Medicine of the Austrian Academy of Sciences	Lukas Endler et al
EPI_ISL_1583382	Austria/CeMM5848/2021	2021-03-10	Europe	Austria	Austrian Agency for Health and Food Safety (AGES)	Bergthaler laboratory, CeMM Research Center for Molecular Medicine of the Austrian Academy of Sciences	Lukas Endler et al
EPI_ISL_1583383	Austria/CeMM5849/2021	2021-03-10	Europe	Austria	Austrian Agency for Health and Food Safety (AGES)	Bergthaler laboratory, CeMM Research Center for Molecular Medicine of the Austrian Academy of Sciences	Lukas Endler et al
EPI_ISL_1583384	Austria/CeMM5850/2021	2021-03-04	Europe	Austria	Austrian Agency for Health and Food Safety (AGES)	Bergthaler laboratory, CeMM Research Center for Molecular Medicine of the Austrian Academy of Sciences	Lukas Endler et al
EPI_ISL_1583385	Austria/CeMM5851/2021	2021-03-06	Europe	Austria	Austrian Agency for Health and Food Safety (AGES)	Bergthaler laboratory, CeMM Research Center for Molecular Medicine of the Austrian Academy of Sciences	Lukas Endler et al
EPI_ISL_1583386	Austria/CeMM5852/2021	2021-03-08	Europe	Austria	Austrian Agency for Health and Food Safety (AGES)	Bergthaler laboratory, CeMM Research Center for Molecular Medicine of the Austrian Academy of Sciences	Lukas Endler et al
EPI_ISL_1583387	Austria/CeMM5853/2021	2021-03-09	Europe	Austria	Austrian Agency for Health and Food Safety (AGES)	Bergthaler laboratory, CeMM Research Center for Molecular Medicine of the Austrian Academy of Sciences	Lukas Endler et al
EPI_ISL_1583388	Austria/CeMM5855/2021	2021-03-09	Europe	Austria	Austrian Agency for Health and Food Safety (AGES)	Bergthaler laboratory, CeMM Research Center for Molecular Medicine of the Austrian Academy of Sciences	Lukas Endler et al
EPI_ISL_1583391	Austria/CeMM5860/2021	2021-03-10	Europe	Austria	Austrian Agency for Health and Food Safety (AGES)	Bergthaler laboratory, CeMM Research Center for Molecular Medicine of the Austrian Academy of Sciences	Lukas Endler et al
EPI_ISL_1583392	Austria/CeMM5862/2021	2021-03-04	Europe	Austria	Austrian Agency for Health and Food Safety (AGES)	Bergthaler laboratory, CeMM Research Center for Molecular Medicine of the Austrian Academy of Sciences	Lukas Endler et al
EPI_ISL_1583393	Austria/CeMM5863/2021	2021-03-07	Europe	Austria	Austrian Agency for Health and Food Safety (AGES)	Bergthaler laboratory, CeMM Research Center for Molecular Medicine of the Austrian Academy of Sciences	Lukas Endler et al
EPI_ISL_1583394	Austria/CeMM5864/2021	2021-03-09	Europe	Austria	Austrian Agency for Health and Food Safety (AGES)	Bergthaler laboratory, CeMM Research Center for Molecular Medicine of the Austrian Academy of Sciences	Lukas Endler et al
EPI_ISL_1583396	Austria/CeMM5866/2021	2021-03-09	Europe	Austria	Austrian Agency for Health and Food Safety (AGES)	Bergthaler laboratory, CeMM Research Center for Molecular Medicine of the Austrian Academy of Sciences	Lukas Endler et al
EPI_ISL_1583397	Austria/CeMM5867/2021	2021-03-09	Europe	Austria	Austrian Agency for Health and Food Safety (AGES)	Bergthaler laboratory, CeMM Research Center for Molecular Medicine of the Austrian Academy of Sciences	Lukas Endler et al
EPI_ISL_1495727	Austria/CeMM5885/2021	2021-02-03	Europe	Austria	Elling group, Institute of Molecular Biotechnology (IMBA)	Bergthaler laboratory, CeMM Research Center for Molecular Medicine of the Austrian Academy of Sciences	Lukas Endler et al
EPI_ISL_1495728	Austria/CeMM5886/2021	2021-02-15	Europe	Austria	Elling group, Institute of Molecular Biotechnology (IMBA)	Bergthaler laboratory, CeMM Research Center for Molecular Medicine of the Austrian Academy of Sciences	Lukas Endler et al
EPI_ISL_1495729	Austria/CeMM5887/2021	2021-02-15	Europe	Austria	Elling group, Institute of Molecular Biotechnology (IMBA)	Bergthaler laboratory, CeMM Research Center for Molecular Medicine of the Austrian Academy of Sciences	Lukas Endler et al
EPI_ISL_1495730	Austria/CeMM5889/2021	2021-02-15	Europe	Austria	Elling group, Institute of Molecular Biotechnology (IMBA)	Bergthaler laboratory, CeMM Research Center for Molecular Medicine of the Austrian Academy of Sciences	Lukas Endler et al
EPI_ISL_1495731	Austria/CeMM5890/2021	2021-02-15	Europe	Austria	Elling group, Institute of Molecular Biotechnology (IMBA)	Bergthaler laboratory, CeMM Research Center for Molecular Medicine of the Austrian Academy of Sciences	Lukas Endler et al
EPI_ISL_1495732	Austria/CeMM5892/2021	2021-02-09	Europe	Austria	Elling group, Institute of Molecular Biotechnology (IMBA)	Bergthaler laboratory, CeMM Research Center for Molecular Medicine of the Austrian Academy of Sciences	Lukas Endler et al
EPI_ISL_1495733	Austria/CeMM5893/2021	2021-02-05	Europe	Austria	Elling group, Institute of Molecular Biotechnology (IMBA)	Bergthaler laboratory, CeMM Research Center for Molecular Medicine of the Austrian Academy of Sciences	Lukas Endler et al
EPI_ISL_1495734	Austria/CeMM5895/2021	2021-02-05	Europe	Austria	Elling group, Institute of Molecular Biotechnology (IMBA)	Bergthaler laboratory, CeMM Research Center for Molecular Medicine of the Austrian Academy of Sciences	Lukas Endler et al
EPI_ISL_1495739	Austria/CeMM5902/2021	2021-02-05	Europe	Austria	Elling group, Institute of Molecular Biotechnology (IMBA)	Bergthaler laboratory, CeMM Research Center for Molecular Medicine of the Austrian Academy of Sciences	Lukas Endler et al
EPI_ISL_1495749	Austria/CeMM5966/2021	2021-03-08	Europe	Austria	3. Medizinische Abteilung, Hanusch Krankenhaus	Bergthaler laboratory, CeMM Research Center for Molecular Medicine of the Austrian Academy of Sciences	Lukas Endler et al
EPI_ISL_1495750	Austria/CeMM5968/2021	2021-03-10	Europe	Austria	3. Medizinische Abteilung, Hanusch Krankenhaus	Bergthaler laboratory, CeMM Research Center for Molecular Medicine of the Austrian Academy of Sciences	Lukas Endler et al
EPI_ISL_1495751	Austria/CeMM5969/2021	2021-03-11	Europe	Austria	3. Medizinische Abteilung, Hanusch Krankenhaus	Bergthaler laboratory, CeMM Research Center for Molecular Medicine of the Austrian Academy of Sciences	Lukas Endler et al
EPI_ISL_1495752	Austria/CeMM5970/2021	2021-03-06	Europe	Austria	3. Medizinische Abteilung, Hanusch Krankenhaus	Bergthaler laboratory, CeMM Research Center for Molecular Medicine of the Austrian Academy of Sciences	Lukas Endler et al
EPI_ISL_1495753	Austria/CeMM5971/2021	2021-03-08	Europe	Austria	3. Medizinische Abteilung, Hanusch Krankenhaus	Bergthaler laboratory, CeMM Research Center for Molecular Medicine of the Austrian Academy of Sciences	Lukas Endler et al
EPI_ISL_1495754	Austria/CeMM5972/2021	2021-03-11	Europe	Austria	3. Medizinische Abteilung, Hanusch Krankenhaus	Bergthaler laboratory, CeMM Research Center for Molecular Medicine of the Austrian Academy of Sciences	Lukas Endler et al
EPI_ISL_1495755	Austria/CeMM5973/2021	2021-03-08	Europe	Austria	3. Medizinische Abteilung, Hanusch Krankenhaus	Bergthaler laboratory, CeMM Research Center for Molecular Medicine of the Austrian Academy of Sciences	Lukas Endler et al
EPI_ISL_1495756	Austria/CeMM5974/2021	2021-03-11	Europe	Austria	3. Medizinische Abteilung, Hanusch Krankenhaus	Bergthaler laboratory, CeMM Research Center for Molecular Medicine of the Austrian Academy of Sciences	Lukas Endler et al
EPI_ISL_1495757	Austria/CeMM5975/2021	2021-03-08	Europe	Austria	3. Medizinische Abteilung, Hanusch Krankenhaus	Bergthaler laboratory, CeMM Research Center for Molecular Medicine of the Austrian Academy of Sciences	Lukas Endler et al
EPI_ISL_1495758	Austria/CeMM5976/2021	2021-03-11	Europe	Austria	3. Medizinische Abteilung, Hanusch Krankenhaus	Bergthaler laboratory, CeMM Research Center for Molecular Medicine of the Austrian Academy of Sciences	Lukas Endler et al
EPI_ISL_1495759	Austria/CeMM5977/2021	2021-03-09	Europe	Austria	3. Medizinische Abteilung, Hanusch Krankenhaus	Bergthaler laboratory, CeMM Research Center for Molecular Medicine of the Austrian Academy of Sciences	Lukas Endler et al
EPI_ISL_1495762	Austria/CeMM5980/2021	2021-03-13	Europe	Austria	Klinikum Wels-Grieskirchen	Bergthaler laboratory, CeMM Research Center for Molecular Medicine of the Austrian Academy of Sciences	Lukas Endler et al
EPI_ISL_1495763	Austria/CeMM5981/2021	2021-03-13	Europe	Austria	Klinikum Wels-Grieskirchen	Bergthaler laboratory, CeMM Research Center for Molecular Medicine of the Austrian Academy of Sciences	Lukas Endler et al
EPI_ISL_1495764	Austria/CeMM5982/2021	2021-03-13	Europe	Austria	Klinikum Wels-Grieskirchen	Bergthaler laboratory, CeMM Research Center for Molecular Medicine of the Austrian Academy of Sciences	Lukas Endler et al
EPI_ISL_1495765	Austria/CeMM5983/2021	2021-03-13	Europe	Austria	Klinikum Wels-Grieskirchen	Bergthaler laboratory, CeMM Research Center for Molecular Medicine of the Austrian Academy of Sciences	Lukas Endler et al
EPI_ISL_1495766	Austria/CeMM5984/2021	2021-03-13	Europe	Austria	Klinikum Wels-Grieskirchen	Bergthaler laboratory, CeMM Research Center for Molecular Medicine of the Austrian Academy of Sciences	Lukas Endler et al
EPI_ISL_1495767	Austria/CeMM5985/2021	2021-03-13	Europe	Austria	Klinikum Wels-Grieskirchen	Bergthaler laboratory, CeMM Research Center for Molecular Medicine of the Austrian Academy of Sciences	Lukas Endler et al
EPI_ISL_1495768	Austria/CeMM5986/2021	2021-03-13	Europe	Austria	Klinikum Wels-Grieskirchen	Bergthaler laboratory, CeMM Research Center for Molecular Medicine of the Austrian Academy of Sciences	Lukas Endler et al
EPI_ISL_1495769	Austria/CeMM5987/2021	2021-03-13	Europe	Austria	Klinikum Wels-Grieskirchen	Bergthaler laboratory, CeMM Research Center for Molecular Medicine of the Austrian Academy of Sciences	Lukas Endler et al
EPI_ISL_1495770	Austria/CeMM5988/2021	2021-03-13	Europe	Austria	Klinikum Wels-Grieskirchen	Bergthaler laboratory, CeMM Research Center for Molecular Medicine of the Austrian Academy of Sciences	Lukas Endler et al
EPI_ISL_1495771	Austria/CeMM5989/2021	2021-03-13	Europe	Austria	Klinikum Wels-Grieskirchen	Bergthaler laboratory, CeMM Research Center for Molecular Medicine of the Austrian Academy of Sciences	Lukas Endler et al
EPI_ISL_1495772	Austria/CeMM5990/2021	2021-03-13	Europe	Austria	Klinikum Wels-Grieskirchen	Bergthaler laboratory, CeMM Research Center for Molecular Medicine of the Austrian Academy of Sciences	Lukas Endler et al
EPI_ISL_1495773	Austria/CeMM5991/2021	2021-03-13	Europe	Austria	Klinikum Wels-Grieskirchen	Bergthaler laboratory, CeMM Research Center for Molecular Medicine of the Austrian Academy of Sciences	Lukas Endler et al
EPI_ISL_1495774	Austria/CeMM5992/2021	2021-03-13	Europe	Austria	Klinikum Wels-Grieskirchen	Bergthaler laboratory, CeMM Research Center for Molecular Medicine of the Austrian Academy of Sciences	Lukas Endler et al
EPI_ISL_1495775	Austria/CeMM5993/2021	2021-03-13	Europe	Austria	Klinikum Wels-Grieskirchen	Bergthaler laboratory, CeMM Research Center for Molecular Medicine of the Austrian Academy of Sciences	Lukas Endler et al
EPI_ISL_1495776	Austria/CeMM5994/2021	2021-03-13	Europe	Austria	Klinikum Wels-Grieskirchen	Bergthaler laboratory, CeMM Research Center for Molecular Medicine of the Austrian Academy of Sciences	Lukas Endler et al
EPI_ISL_1495777	Austria/CeMM5995/2021	2021-03-13	Europe	Austria	Klinikum Wels-Grieskirchen	Bergthaler laboratory, CeMM Research Center for Molecular Medicine of the Austrian Academy of Sciences	Lukas Endler et al
EPI_ISL_1495779	Austria/CeMM5997/2021	2021-03-14	Europe	Austria	Klinikum Wels-Grieskirchen	Bergthaler laboratory, CeMM Research Center for Molecular Medicine of the Austrian Academy of Sciences	Lukas Endler et al
EPI_ISL_1495780	Austria/CeMM5998/2021	2021-03-14	Europe	Austria	Klinikum Wels-Grieskirchen	Bergthaler laboratory, CeMM Research Center for Molecular Medicine of the Austrian Academy of Sciences	Lukas Endler et al
EPI_ISL_1495781	Austria/CeMM5999/2021	2021-03-14	Europe	Austria	Klinikum Wels-Grieskirchen	Bergthaler laboratory, CeMM Research Center for Molecular Medicine of the Austrian Academy of Sciences	Lukas Endler et al
EPI_ISL_1495782	Austria/CeMM6000/2021	2021-03-14	Europe	Austria	Klinikum Wels-Grieskirchen	Bergthaler laboratory, CeMM Research Center for Molecular Medicine of the Austrian Academy of Sciences	Lukas Endler et al
EPI_ISL_1495783	Austria/CeMM6001/2021	2021-03-14	Europe	Austria	Klinikum Wels-Grieskirchen	Bergthaler laboratory, CeMM Research Center for Molecular Medicine of the Austrian Academy of Sciences	Lukas Endler et al
EPI_ISL_1495784	Austria/CeMM6002/2021	2021-03-14	Europe	Austria	Klinikum Wels-Grieskirchen	Bergthaler laboratory, CeMM Research Center for Molecular Medicine of the Austrian Academy of Sciences	Lukas Endler et al
EPI_ISL_1495785	Austria/CeMM6003/2021	2021-03-14	Europe	Austria	Klinikum Wels-Grieskirchen	Bergthaler laboratory, CeMM Research Center for Molecular Medicine of the Austrian Academy of Sciences	Lukas Endler et al
EPI_ISL_1495786	Austria/CeMM6004/2021	2021-03-14	Europe	Austria	Klinikum Wels-Grieskirchen	Bergthaler laboratory, CeMM Research Center for Molecular Medicine of the Austrian Academy of Sciences	Lukas Endler et al
EPI_ISL_1495787	Austria/CeMM6005/2021	2021-03-14	Europe	Austria	Klinikum Wels-Grieskirchen	Bergthaler laboratory, CeMM Research Center for Molecular Medicine of the Austrian Academy of Sciences	Lukas Endler et al
EPI_ISL_1495788	Austria/CeMM6006/2021	2021-03-14	Europe	Austria	Klinikum Wels-Grieskirchen	Bergthaler laboratory, CeMM Research Center for Molecular Medicine of the Austrian Academy of Sciences	Lukas Endler et al
EPI_ISL_1495789	Austria/CeMM6007/2021	2021-03-14	Europe	Austria	Klinikum Wels-Grieskirchen	Bergthaler laboratory, CeMM Research Center for Molecular Medicine of the Austrian Academy of Sciences	Lukas Endler et al
EPI_ISL_1495790	Austria/CeMM6008/2021	2021-03-14	Europe	Austria	Klinikum Wels-Grieskirchen	Bergthaler laboratory, CeMM Research Center for Molecular Medicine of the Austrian Academy of Sciences	Lukas Endler et al
EPI_ISL_1495791	Austria/CeMM6010/2021	2021-03-14	Europe	Austria	Klinikum Wels-Grieskirchen	Bergthaler laboratory, CeMM Research Center for Molecular Medicine of the Austrian Academy of Sciences	Lukas Endler et al
EPI_ISL_1495793	Austria/CeMM6012/2021	2021-03-14	Europe	Austria	Klinikum Wels-Grieskirchen	Bergthaler laboratory, CeMM Research Center for Molecular Medicine of the Austrian Academy of Sciences	Lukas Endler et al
EPI_ISL_1495794	Austria/CeMM6013/2021	2021-03-14	Europe	Austria	Klinikum Wels-Grieskirchen	Bergthaler laboratory, CeMM Research Center for Molecular Medicine of the Austrian Academy of Sciences	Lukas Endler et al
EPI_ISL_1495795	Austria/CeMM6014/2021	2021-03-14	Europe	Austria	Klinikum Wels-Grieskirchen	Bergthaler laboratory, CeMM Research Center for Molecular Medicine of the Austrian Academy of Sciences	Lukas Endler et al
EPI_ISL_1495796	Austria/CeMM6015/2021	2021-03-14	Europe	Austria	Klinikum Wels-Grieskirchen	Bergthaler laboratory, CeMM Research Center for Molecular Medicine of the Austrian Academy of Sciences	Lukas Endler et al
EPI_ISL_1495797	Austria/CeMM6016/2021	2021-03-14	Europe	Austria	Klinikum Wels-Grieskirchen	Bergthaler laboratory, CeMM Research Center for Molecular Medicine of the Austrian Academy of Sciences	Lukas Endler et al
EPI_ISL_1495798	Austria/CeMM6017/2021	2021-03-14	Europe	Austria	Klinikum Wels-Grieskirchen	Bergthaler laboratory, CeMM Research Center for Molecular Medicine of the Austrian Academy of Sciences	Lukas Endler et al
EPI_ISL_1495799	Austria/CeMM6018/2021	2021-03-14	Europe	Austria	Klinikum Wels-Grieskirchen	Bergthaler laboratory, CeMM Research Center for Molecular Medicine of the Austrian Academy of Sciences	Lukas Endler et al
EPI_ISL_1495800	Austria/CeMM6019/2021	2021-03-14	Europe	Austria	Klinikum Wels-Grieskirchen	Bergthaler laboratory, CeMM Research Center for Molecular Medicine of the Austrian Academy of Sciences	Lukas Endler et al
EPI_ISL_1495802	Austria/CeMM6033/2021	2021-03-11	Europe	Austria	Institute for Laboratory Diagnostics and Microbiology, Klinikum Klagenfurt am Wörthersee	Bergthaler laboratory, CeMM Research Center for Molecular Medicine of the Austrian Academy of Sciences	Lukas Endler et al
EPI_ISL_1495805	Austria/CeMM6036/2021	2021-03-13	Europe	Austria	Institute for Laboratory Diagnostics and Microbiology, Klinikum Klagenfurt am Wörthersee	Bergthaler laboratory, CeMM Research Center for Molecular Medicine of the Austrian Academy of Sciences	Lukas Endler et al
EPI_ISL_1495807	Austria/CeMM6038/2021	2021-03-10	Europe	Austria	Institute for Laboratory Diagnostics and Microbiology, Klinikum Klagenfurt am Wörthersee	Bergthaler laboratory, CeMM Research Center for Molecular Medicine of the Austrian Academy of Sciences	Lukas Endler et al
EPI_ISL_1495809	Austria/CeMM6040/2021	2021-03-18	Europe	Austria	Institute for Laboratory Diagnostics and Microbiology, Klinikum Klagenfurt am Wörthersee	Bergthaler laboratory, CeMM Research Center for Molecular Medicine of the Austrian Academy of Sciences	Lukas Endler et al
EPI_ISL_1495810	Austria/CeMM6041/2020	2020-08-18	Europe	Austria	Department of Laboratory Medicine, Division of Clinical Virology, University of Medicine, Vienna	Bergthaler laboratory, CeMM Research Center for Molecular Medicine of the Austrian Academy of Sciences	Lukas Endler et al
EPI_ISL_1495811	Austria/CeMM6042/2020	2020-08-19	Europe	Austria	Department of Laboratory Medicine, Division of Clinical Virology, University of Medicine, Vienna	Bergthaler laboratory, CeMM Research Center for Molecular Medicine of the Austrian Academy of Sciences	Lukas Endler et al
EPI_ISL_1495812	Austria/CeMM6043/2020	2020-08-24	Europe	Austria	Department of Laboratory Medicine, Division of Clinical Virology, University of Medicine, Vienna	Bergthaler laboratory, CeMM Research Center for Molecular Medicine of the Austrian Academy of Sciences	Lukas Endler et al
EPI_ISL_1495813	Austria/CeMM6044/2020	2020-08-25	Europe	Austria	Department of Laboratory Medicine, Division of Clinical Virology, University of Medicine, Vienna	Bergthaler laboratory, CeMM Research Center for Molecular Medicine of the Austrian Academy of Sciences	Lukas Endler et al
EPI_ISL_1495814	Austria/CeMM6045/2020	2020-08-25	Europe	Austria	Department of Laboratory Medicine, Division of Clinical Virology, University of Medicine, Vienna	Bergthaler laboratory, CeMM Research Center for Molecular Medicine of the Austrian Academy of Sciences	Lukas Endler et al
EPI_ISL_1495815	Austria/CeMM6046/2020	2020-08-27	Europe	Austria	Department of Laboratory Medicine, Division of Clinical Virology, University of Medicine, Vienna	Bergthaler laboratory, CeMM Research Center for Molecular Medicine of the Austrian Academy of Sciences	Lukas Endler et al
EPI_ISL_1495816	Austria/CeMM6047/2020	2020-08-28	Europe	Austria	Department of Laboratory Medicine, Division of Clinical Virology, University of Medicine, Vienna	Bergthaler laboratory, CeMM Research Center for Molecular Medicine of the Austrian Academy of Sciences	Lukas Endler et al
EPI_ISL_1495817	Austria/CeMM6048/2020	2020-08-31	Europe	Austria	Department of Laboratory Medicine, Division of Clinical Virology, University of Medicine, Vienna	Bergthaler laboratory, CeMM Research Center for Molecular Medicine of the Austrian Academy of Sciences	Lukas Endler et al
EPI_ISL_1495818	Austria/CeMM6049/2020	2020-10-29	Europe	Austria	Department of Laboratory Medicine, Division of Clinical Virology, University of Medicine, Vienna	Bergthaler laboratory, CeMM Research Center for Molecular Medicine of the Austrian Academy of Sciences	Lukas Endler et al
EPI_ISL_1495819	Austria/CeMM6050/2020	2020-10-29	Europe	Austria	Department of Laboratory Medicine, Division of Clinical Virology, University of Medicine, Vienna	Bergthaler laboratory, CeMM Research Center for Molecular Medicine of the Austrian Academy of Sciences	Lukas Endler et al
EPI_ISL_1495820	Austria/CeMM6051/2020	2020-10-29	Europe	Austria	Department of Laboratory Medicine, Division of Clinical Virology, University of Medicine, Vienna	Bergthaler laboratory, CeMM Research Center for Molecular Medicine of the Austrian Academy of Sciences	Lukas Endler et al
EPI_ISL_1495821	Austria/CeMM6052/2020	2020-10-29	Europe	Austria	Department of Laboratory Medicine, Division of Clinical Virology, University of Medicine, Vienna	Bergthaler laboratory, CeMM Research Center for Molecular Medicine of the Austrian Academy of Sciences	Lukas Endler et al
EPI_ISL_1495822	Austria/CeMM6053/2020	2020-10-29	Europe	Austria	Department of Laboratory Medicine, Division of Clinical Virology, University of Medicine, Vienna	Bergthaler laboratory, CeMM Research Center for Molecular Medicine of the Austrian Academy of Sciences	Lukas Endler et al
EPI_ISL_1495823	Austria/CeMM6054/2020	2020-10-29	Europe	Austria	Department of Laboratory Medicine, Division of Clinical Virology, University of Medicine, Vienna	Bergthaler laboratory, CeMM Research Center for Molecular Medicine of the Austrian Academy of Sciences	Lukas Endler et al
EPI_ISL_1495824	Austria/CeMM6055/2020	2020-10-29	Europe	Austria	Department of Laboratory Medicine, Division of Clinical Virology, University of Medicine, Vienna	Bergthaler laboratory, CeMM Research Center for Molecular Medicine of the Austrian Academy of Sciences	Lukas Endler et al
EPI_ISL_1495825	Austria/CeMM6056/2020	2020-10-29	Europe	Austria	Department of Laboratory Medicine, Division of Clinical Virology, University of Medicine, Vienna	Bergthaler laboratory, CeMM Research Center for Molecular Medicine of the Austrian Academy of Sciences	Lukas Endler et al
EPI_ISL_1495826	Austria/CeMM6057/2020	2020-10-29	Europe	Austria	Department of Laboratory Medicine, Division of Clinical Virology, University of Medicine, Vienna	Bergthaler laboratory, CeMM Research Center for Molecular Medicine of the Austrian Academy of Sciences	Lukas Endler et al
EPI_ISL_1495827	Austria/CeMM6058/2020	2020-10-29	Europe	Austria	Department of Laboratory Medicine, Division of Clinical Virology, University of Medicine, Vienna	Bergthaler laboratory, CeMM Research Center for Molecular Medicine of the Austrian Academy of Sciences	Lukas Endler et al
EPI_ISL_1495828	Austria/CeMM6059/2020	2020-10-29	Europe	Austria	Department of Laboratory Medicine, Division of Clinical Virology, University of Medicine, Vienna	Bergthaler laboratory, CeMM Research Center for Molecular Medicine of the Austrian Academy of Sciences	Lukas Endler et al
EPI_ISL_1495829	Austria/CeMM6060/2020	2020-10-29	Europe	Austria	Department of Laboratory Medicine, Division of Clinical Virology, University of Medicine, Vienna	Bergthaler laboratory, CeMM Research Center for Molecular Medicine of the Austrian Academy of Sciences	Lukas Endler et al
EPI_ISL_1495830	Austria/CeMM6061/2020	2020-10-29	Europe	Austria	Department of Laboratory Medicine, Division of Clinical Virology, University of Medicine, Vienna	Bergthaler laboratory, CeMM Research Center for Molecular Medicine of the Austrian Academy of Sciences	Lukas Endler et al
EPI_ISL_1495831	Austria/CeMM6062/2020	2020-10-29	Europe	Austria	Department of Laboratory Medicine, Division of Clinical Virology, University of Medicine, Vienna	Bergthaler laboratory, CeMM Research Center for Molecular Medicine of the Austrian Academy of Sciences	Lukas Endler et al
EPI_ISL_1495832	Austria/CeMM6063/2020	2020-10-30	Europe	Austria	Department of Laboratory Medicine, Division of Clinical Virology, University of Medicine, Vienna	Bergthaler laboratory, CeMM Research Center for Molecular Medicine of the Austrian Academy of Sciences	Lukas Endler et al
EPI_ISL_1495833	Austria/CeMM6064/2020	2020-10-30	Europe	Austria	Department of Laboratory Medicine, Division of Clinical Virology, University of Medicine, Vienna	Bergthaler laboratory, CeMM Research Center for Molecular Medicine of the Austrian Academy of Sciences	Lukas Endler et al
EPI_ISL_1495834	Austria/CeMM6065/2020	2020-11-05	Europe	Austria	Department of Laboratory Medicine, Division of Clinical Virology, University of Medicine, Vienna	Bergthaler laboratory, CeMM Research Center for Molecular Medicine of the Austrian Academy of Sciences	Lukas Endler et al
EPI_ISL_1495835	Austria/CeMM6066/2020	2020-11-05	Europe	Austria	Department of Laboratory Medicine, Division of Clinical Virology, University of Medicine, Vienna	Bergthaler laboratory, CeMM Research Center for Molecular Medicine of the Austrian Academy of Sciences	Lukas Endler et al
EPI_ISL_1495836	Austria/CeMM6067/2020	2020-11-06	Europe	Austria	Department of Laboratory Medicine, Division of Clinical Virology, University of Medicine, Vienna	Bergthaler laboratory, CeMM Research Center for Molecular Medicine of the Austrian Academy of Sciences	Lukas Endler et al
EPI_ISL_1495837	Austria/CeMM6068/2020	2020-11-06	Europe	Austria	Department of Laboratory Medicine, Division of Clinical Virology, University of Medicine, Vienna	Bergthaler laboratory, CeMM Research Center for Molecular Medicine of the Austrian Academy of Sciences	Lukas Endler et al
EPI_ISL_1495838	Austria/CeMM6069/2020	2020-11-06	Europe	Austria	Department of Laboratory Medicine, Division of Clinical Virology, University of Medicine, Vienna	Bergthaler laboratory, CeMM Research Center for Molecular Medicine of the Austrian Academy of Sciences	Lukas Endler et al
EPI_ISL_1495839	Austria/CeMM6070/2020	2020-11-06	Europe	Austria	Department of Laboratory Medicine, Division of Clinical Virology, University of Medicine, Vienna	Bergthaler laboratory, CeMM Research Center for Molecular Medicine of the Austrian Academy of Sciences	Lukas Endler et al
EPI_ISL_1495840	Austria/CeMM6071/2020	2020-11-06	Europe	Austria	Department of Laboratory Medicine, Division of Clinical Virology, University of Medicine, Vienna	Bergthaler laboratory, CeMM Research Center for Molecular Medicine of the Austrian Academy of Sciences	Lukas Endler et al
EPI_ISL_1495841	Austria/CeMM6072/2020	2020-11-06	Europe	Austria	Department of Laboratory Medicine, Division of Clinical Virology, University of Medicine, Vienna	Bergthaler laboratory, CeMM Research Center for Molecular Medicine of the Austrian Academy of Sciences	Lukas Endler et al
EPI_ISL_1495843	Austria/CeMM6074/2020	2020-11-06	Europe	Austria	Department of Laboratory Medicine, Division of Clinical Virology, University of Medicine, Vienna	Bergthaler laboratory, CeMM Research Center for Molecular Medicine of the Austrian Academy of Sciences	Lukas Endler et al
EPI_ISL_1495844	Austria/CeMM6075/2020	2020-11-06	Europe	Austria	Department of Laboratory Medicine, Division of Clinical Virology, University of Medicine, Vienna	Bergthaler laboratory, CeMM Research Center for Molecular Medicine of the Austrian Academy of Sciences	Lukas Endler et al
EPI_ISL_1495847	Austria/CeMM6078/2021	2021-03-10	Europe	Austria	Department of Laboratory Medicine, Division of Clinical Virology, University of Medicine, Vienna	Bergthaler laboratory, CeMM Research Center for Molecular Medicine of the Austrian Academy of Sciences	Lukas Endler et al
EPI_ISL_1495848	Austria/CeMM6079/2021	2021-03-10	Europe	Austria	Department of Laboratory Medicine, Division of Clinical Virology, University of Medicine, Vienna	Bergthaler laboratory, CeMM Research Center for Molecular Medicine of the Austrian Academy of Sciences	Lukas Endler et al
EPI_ISL_1495849	Austria/CeMM6080/2021	2021-03-10	Europe	Austria	Department of Laboratory Medicine, Division of Clinical Virology, University of Medicine, Vienna	Bergthaler laboratory, CeMM Research Center for Molecular Medicine of the Austrian Academy of Sciences	Lukas Endler et al
EPI_ISL_1495850	Austria/CeMM6081/2021	2021-03-10	Europe	Austria	Department of Laboratory Medicine, Division of Clinical Virology, University of Medicine, Vienna	Bergthaler laboratory, CeMM Research Center for Molecular Medicine of the Austrian Academy of Sciences	Lukas Endler et al
EPI_ISL_1495851	Austria/CeMM6082/2021	2021-03-10	Europe	Austria	Department of Laboratory Medicine, Division of Clinical Virology, University of Medicine, Vienna	Bergthaler laboratory, CeMM Research Center for Molecular Medicine of the Austrian Academy of Sciences	Lukas Endler et al
EPI_ISL_1495852	Austria/CeMM6083/2021	2021-03-11	Europe	Austria	Department of Laboratory Medicine, Division of Clinical Virology, University of Medicine, Vienna	Bergthaler laboratory, CeMM Research Center for Molecular Medicine of the Austrian Academy of Sciences	Lukas Endler et al
EPI_ISL_1495853	Austria/CeMM6084/2021	2021-03-11	Europe	Austria	Department of Laboratory Medicine, Division of Clinical Virology, University of Medicine, Vienna	Bergthaler laboratory, CeMM Research Center for Molecular Medicine of the Austrian Academy of Sciences	Lukas Endler et al
EPI_ISL_1495854	Austria/CeMM6085/2021	2021-03-11	Europe	Austria	Department of Laboratory Medicine, Division of Clinical Virology, University of Medicine, Vienna	Bergthaler laboratory, CeMM Research Center for Molecular Medicine of the Austrian Academy of Sciences	Lukas Endler et al
EPI_ISL_1495855	Austria/CeMM6086/2021	2021-03-11	Europe	Austria	Department of Laboratory Medicine, Division of Clinical Virology, University of Medicine, Vienna	Bergthaler laboratory, CeMM Research Center for Molecular Medicine of the Austrian Academy of Sciences	Lukas Endler et al
EPI_ISL_1495856	Austria/CeMM6087/2021	2021-03-12	Europe	Austria	Department of Laboratory Medicine, Division of Clinical Virology, University of Medicine, Vienna	Bergthaler laboratory, CeMM Research Center for Molecular Medicine of the Austrian Academy of Sciences	Lukas Endler et al
EPI_ISL_1495857	Austria/CeMM6088/2021	2021-03-15	Europe	Austria	Department of Laboratory Medicine, Division of Clinical Virology, University of Medicine, Vienna	Bergthaler laboratory, CeMM Research Center for Molecular Medicine of the Austrian Academy of Sciences	Lukas Endler et al
EPI_ISL_1495858	Austria/CeMM6089/2021	2021-03-15	Europe	Austria	Department of Laboratory Medicine, Division of Clinical Virology, University of Medicine, Vienna	Bergthaler laboratory, CeMM Research Center for Molecular Medicine of the Austrian Academy of Sciences	Lukas Endler et al
EPI_ISL_1495859	Austria/CeMM6090/2021	2021-03-15	Europe	Austria	Department of Laboratory Medicine, Division of Clinical Virology, University of Medicine, Vienna	Bergthaler laboratory, CeMM Research Center for Molecular Medicine of the Austrian Academy of Sciences	Lukas Endler et al
EPI_ISL_1495861	Austria/CeMM6092/2021	2021-03-15	Europe	Austria	Department of Laboratory Medicine, Division of Clinical Virology, University of Medicine, Vienna	Bergthaler laboratory, CeMM Research Center for Molecular Medicine of the Austrian Academy of Sciences	Lukas Endler et al
EPI_ISL_1495862	Austria/CeMM6093/2021	2021-03-15	Europe	Austria	Department of Laboratory Medicine, Division of Clinical Virology, University of Medicine, Vienna	Bergthaler laboratory, CeMM Research Center for Molecular Medicine of the Austrian Academy of Sciences	Lukas Endler et al
EPI_ISL_1495863	Austria/CeMM6094/2021	2021-03-16	Europe	Austria	Department of Laboratory Medicine, Division of Clinical Virology, University of Medicine, Vienna	Bergthaler laboratory, CeMM Research Center for Molecular Medicine of the Austrian Academy of Sciences	Lukas Endler et al
EPI_ISL_1495864	Austria/CeMM6095/2021	2021-03-16	Europe	Austria	Department of Laboratory Medicine, Division of Clinical Virology, University of Medicine, Vienna	Bergthaler laboratory, CeMM Research Center for Molecular Medicine of the Austrian Academy of Sciences	Lukas Endler et al
EPI_ISL_1495865	Austria/CeMM6096/2021	2021-03-16	Europe	Austria	Department of Laboratory Medicine, Division of Clinical Virology, University of Medicine, Vienna	Bergthaler laboratory, CeMM Research Center for Molecular Medicine of the Austrian Academy of Sciences	Lukas Endler et al
EPI_ISL_1495866	Austria/CeMM6097/2021	2021-03-16	Europe	Austria	Department of Laboratory Medicine, Division of Clinical Virology, University of Medicine, Vienna	Bergthaler laboratory, CeMM Research Center for Molecular Medicine of the Austrian Academy of Sciences	Lukas Endler et al
EPI_ISL_1495927	Austria/CeMM6387/2021	2021-02-24	Europe	Austria	Elling group, Institute of Molecular Biotechnology (IMBA)	Bergthaler laboratory, CeMM Research Center for Molecular Medicine of the Austrian Academy of Sciences	Lukas Endler et al
EPI_ISL_1495932	Austria/CeMM6392/2021	2021-03-01	Europe	Austria	Elling group, Institute of Molecular Biotechnology (IMBA)	Bergthaler laboratory, CeMM Research Center for Molecular Medicine of the Austrian Academy of Sciences	Lukas Endler et al
EPI_ISL_1495934	Austria/CeMM6394/2021	2021-03-01	Europe	Austria	Elling group, Institute of Molecular Biotechnology (IMBA)	Bergthaler laboratory, CeMM Research Center for Molecular Medicine of the Austrian Academy of Sciences	Lukas Endler et al
EPI_ISL_1495936	Austria/CeMM6396/2021	2021-02-26	Europe	Austria	Elling group, Institute of Molecular Biotechnology (IMBA)	Bergthaler laboratory, CeMM Research Center for Molecular Medicine of the Austrian Academy of Sciences	Lukas Endler et al
EPI_ISL_1495939	Austria/CeMM6399/2021	2021-03-01	Europe	Austria	Elling group, Institute of Molecular Biotechnology (IMBA)	Bergthaler laboratory, CeMM Research Center for Molecular Medicine of the Austrian Academy of Sciences	Lukas Endler et al
EPI_ISL_1495941	Austria/CeMM6401/2021	2021-03-01	Europe	Austria	Elling group, Institute of Molecular Biotechnology (IMBA)	Bergthaler laboratory, CeMM Research Center for Molecular Medicine of the Austrian Academy of Sciences	Lukas Endler et al
EPI_ISL_1495942	Austria/CeMM6402/2021	2021-03-01	Europe	Austria	Elling group, Institute of Molecular Biotechnology (IMBA)	Bergthaler laboratory, CeMM Research Center for Molecular Medicine of the Austrian Academy of Sciences	Lukas Endler et al
EPI_ISL_1495943	Austria/CeMM6403/2021	2021-02-25	Europe	Austria	Elling group, Institute of Molecular Biotechnology (IMBA)	Bergthaler laboratory, CeMM Research Center for Molecular Medicine of the Austrian Academy of Sciences	Lukas Endler et al
EPI_ISL_1495946	Austria/CeMM6406/2021	2021-03-03	Europe	Austria	Elling group, Institute of Molecular Biotechnology (IMBA)	Bergthaler laboratory, CeMM Research Center for Molecular Medicine of the Austrian Academy of Sciences	Lukas Endler et al
EPI_ISL_1495948	Austria/CeMM6408/2021	2021-03-01	Europe	Austria	Elling group, Institute of Molecular Biotechnology (IMBA)	Bergthaler laboratory, CeMM Research Center for Molecular Medicine of the Austrian Academy of Sciences	Lukas Endler et al
EPI_ISL_1495949	Austria/CeMM6409/2021	2021-03-03	Europe	Austria	Elling group, Institute of Molecular Biotechnology (IMBA)	Bergthaler laboratory, CeMM Research Center for Molecular Medicine of the Austrian Academy of Sciences	Lukas Endler et al
EPI_ISL_1495950	Austria/CeMM6410/2021	2021-02-22	Europe	Austria	Elling group, Institute of Molecular Biotechnology (IMBA)	Bergthaler laboratory, CeMM Research Center for Molecular Medicine of the Austrian Academy of Sciences	Lukas Endler et al
EPI_ISL_1495953	Austria/CeMM6413/2021	2021-02-22	Europe	Austria	Elling group, Institute of Molecular Biotechnology (IMBA)	Bergthaler laboratory, CeMM Research Center for Molecular Medicine of the Austrian Academy of Sciences	Lukas Endler et al
EPI_ISL_1495957	Austria/CeMM6417/2021	2021-03-03	Europe	Austria	Elling group, Institute of Molecular Biotechnology (IMBA)	Bergthaler laboratory, CeMM Research Center for Molecular Medicine of the Austrian Academy of Sciences	Lukas Endler et al
EPI_ISL_1495959	Austria/CeMM6419/2021	2021-03-08	Europe	Austria	Elling group, Institute of Molecular Biotechnology (IMBA)	Bergthaler laboratory, CeMM Research Center for Molecular Medicine of the Austrian Academy of Sciences	Lukas Endler et al
EPI_ISL_1583434	Austria/CeMM6477/2021	2021-03-19	Europe	Austria	Institute for Laboratory Diagnostics and Microbiology, Klinikum Klagenfurt am Wörthersee	Bergthaler laboratory, CeMM Research Center for Molecular Medicine of the Austrian Academy of Sciences	Lukas Endler et al
EPI_ISL_1678577	Austria/CeMM6565/2021	2021-03-13	Europe	Austria	HG Pharma GmbH	Bergthaler laboratory, CeMM Research Center for Molecular Medicine of the Austrian Academy of Sciences	Lukas Endler et al
EPI_ISL_1678578	Austria/CeMM6566/2021	2021-03-13	Europe	Austria	HG Pharma GmbH	Bergthaler laboratory, CeMM Research Center for Molecular Medicine of the Austrian Academy of Sciences	Lukas Endler et al
EPI_ISL_1678579	Austria/CeMM6570/2021	2021-03-17	Europe	Austria	HG Pharma GmbH	Bergthaler laboratory, CeMM Research Center for Molecular Medicine of the Austrian Academy of Sciences	Lukas Endler et al
EPI_ISL_1678580	Austria/CeMM6571/2021	2021-03-17	Europe	Austria	HG Pharma GmbH	Bergthaler laboratory, CeMM Research Center for Molecular Medicine of the Austrian Academy of Sciences	Lukas Endler et al
EPI_ISL_1678581	Austria/CeMM6572/2021	2021-03-16	Europe	Austria	HG Pharma GmbH	Bergthaler laboratory, CeMM Research Center for Molecular Medicine of the Austrian Academy of Sciences	Lukas Endler et al
EPI_ISL_1678582	Austria/CeMM6573/2021	2021-03-17	Europe	Austria	HG Pharma GmbH	Bergthaler laboratory, CeMM Research Center for Molecular Medicine of the Austrian Academy of Sciences	Lukas Endler et al
EPI_ISL_1583459	Austria/CeMM6584/2021	2021-03-14	Europe	Austria	Austrian Agency for Health and Food Safety (AGES)	Bergthaler laboratory, CeMM Research Center for Molecular Medicine of the Austrian Academy of Sciences	Lukas Endler et al
EPI_ISL_1583466	Austria/CeMM6591/2021	2021-03-14	Europe	Austria	Austrian Agency for Health and Food Safety (AGES)	Bergthaler laboratory, CeMM Research Center for Molecular Medicine of the Austrian Academy of Sciences	Lukas Endler et al
EPI_ISL_1583468	Austria/CeMM6593/2021	2021-03-15	Europe	Austria	Austrian Agency for Health and Food Safety (AGES)	Bergthaler laboratory, CeMM Research Center for Molecular Medicine of the Austrian Academy of Sciences	Lukas Endler et al
EPI_ISL_1583469	Austria/CeMM6594/2021	2021-03-15	Europe	Austria	Austrian Agency for Health and Food Safety (AGES)	Bergthaler laboratory, CeMM Research Center for Molecular Medicine of the Austrian Academy of Sciences	Lukas Endler et al
EPI_ISL_1583470	Austria/CeMM6595/2021	2021-03-15	Europe	Austria	Austrian Agency for Health and Food Safety (AGES)	Bergthaler laboratory, CeMM Research Center for Molecular Medicine of the Austrian Academy of Sciences	Lukas Endler et al
EPI_ISL_1583471	Austria/CeMM6596/2021	2021-03-15	Europe	Austria	Austrian Agency for Health and Food Safety (AGES)	Bergthaler laboratory, CeMM Research Center for Molecular Medicine of the Austrian Academy of Sciences	Lukas Endler et al
EPI_ISL_1583472	Austria/CeMM6597/2021	2021-03-15	Europe	Austria	Austrian Agency for Health and Food Safety (AGES)	Bergthaler laboratory, CeMM Research Center for Molecular Medicine of the Austrian Academy of Sciences	Lukas Endler et al
EPI_ISL_1583473	Austria/CeMM6598/2021	2021-03-16	Europe	Austria	Austrian Agency for Health and Food Safety (AGES)	Bergthaler laboratory, CeMM Research Center for Molecular Medicine of the Austrian Academy of Sciences	Lukas Endler et al
EPI_ISL_1583474	Austria/CeMM6599/2021	2021-03-16	Europe	Austria	Austrian Agency for Health and Food Safety (AGES)	Bergthaler laboratory, CeMM Research Center for Molecular Medicine of the Austrian Academy of Sciences	Lukas Endler et al
EPI_ISL_1583475	Austria/CeMM6600/2021	2021-03-17	Europe	Austria	Austrian Agency for Health and Food Safety (AGES)	Bergthaler laboratory, CeMM Research Center for Molecular Medicine of the Austrian Academy of Sciences	Lukas Endler et al
EPI_ISL_1583476	Austria/CeMM6601/2021	2021-03-17	Europe	Austria	Austrian Agency for Health and Food Safety (AGES)	Bergthaler laboratory, CeMM Research Center for Molecular Medicine of the Austrian Academy of Sciences	Lukas Endler et al
EPI_ISL_1583478	Austria/CeMM6603/2021	2021-03-21	Europe	Austria	Austrian Agency for Health and Food Safety (AGES)	Bergthaler laboratory, CeMM Research Center for Molecular Medicine of the Austrian Academy of Sciences	Lukas Endler et al
EPI_ISL_1583479	Austria/CeMM6604/2021	2021-03-21	Europe	Austria	Austrian Agency for Health and Food Safety (AGES)	Bergthaler laboratory, CeMM Research Center for Molecular Medicine of the Austrian Academy of Sciences	Lukas Endler et al
EPI_ISL_1583480	Austria/CeMM6605/2021	2021-03-21	Europe	Austria	Austrian Agency for Health and Food Safety (AGES)	Bergthaler laboratory, CeMM Research Center for Molecular Medicine of the Austrian Academy of Sciences	Lukas Endler et al
EPI_ISL_1583481	Austria/CeMM6606/2021	2021-03-21	Europe	Austria	Austrian Agency for Health and Food Safety (AGES)	Bergthaler laboratory, CeMM Research Center for Molecular Medicine of the Austrian Academy of Sciences	Lukas Endler et al
EPI_ISL_1583482	Austria/CeMM6607/2021	2021-03-21	Europe	Austria	Austrian Agency for Health and Food Safety (AGES)	Bergthaler laboratory, CeMM Research Center for Molecular Medicine of the Austrian Academy of Sciences	Lukas Endler et al
EPI_ISL_1583483	Austria/CeMM6608/2021	2021-03-21	Europe	Austria	Austrian Agency for Health and Food Safety (AGES)	Bergthaler laboratory, CeMM Research Center for Molecular Medicine of the Austrian Academy of Sciences	Lukas Endler et al
EPI_ISL_1583484	Austria/CeMM6609/2021	2021-03-21	Europe	Austria	Austrian Agency for Health and Food Safety (AGES)	Bergthaler laboratory, CeMM Research Center for Molecular Medicine of the Austrian Academy of Sciences	Lukas Endler et al
EPI_ISL_1583485	Austria/CeMM6610/2021	2021-03-21	Europe	Austria	Austrian Agency for Health and Food Safety (AGES)	Bergthaler laboratory, CeMM Research Center for Molecular Medicine of the Austrian Academy of Sciences	Lukas Endler et al
EPI_ISL_1583486	Austria/CeMM6611/2021	2021-03-21	Europe	Austria	Austrian Agency for Health and Food Safety (AGES)	Bergthaler laboratory, CeMM Research Center for Molecular Medicine of the Austrian Academy of Sciences	Lukas Endler et al
EPI_ISL_1583487	Austria/CeMM6612/2021	2021-03-21	Europe	Austria	Austrian Agency for Health and Food Safety (AGES)	Bergthaler laboratory, CeMM Research Center for Molecular Medicine of the Austrian Academy of Sciences	Lukas Endler et al
EPI_ISL_1583488	Austria/CeMM6613/2021	2021-03-22	Europe	Austria	Austrian Agency for Health and Food Safety (AGES)	Bergthaler laboratory, CeMM Research Center for Molecular Medicine of the Austrian Academy of Sciences	Lukas Endler et al
EPI_ISL_1583489	Austria/CeMM6614/2021	2021-03-22	Europe	Austria	Austrian Agency for Health and Food Safety (AGES)	Bergthaler laboratory, CeMM Research Center for Molecular Medicine of the Austrian Academy of Sciences	Lukas Endler et al
EPI_ISL_1583490	Austria/CeMM6615/2021	2021-03-22	Europe	Austria	Austrian Agency for Health and Food Safety (AGES)	Bergthaler laboratory, CeMM Research Center for Molecular Medicine of the Austrian Academy of Sciences	Lukas Endler et al
EPI_ISL_1583491	Austria/CeMM6616/2021	2021-03-22	Europe	Austria	Austrian Agency for Health and Food Safety (AGES)	Bergthaler laboratory, CeMM Research Center for Molecular Medicine of the Austrian Academy of Sciences	Lukas Endler et al
EPI_ISL_1583492	Austria/CeMM6617/2021	2021-03-22	Europe	Austria	Austrian Agency for Health and Food Safety (AGES)	Bergthaler laboratory, CeMM Research Center for Molecular Medicine of the Austrian Academy of Sciences	Lukas Endler et al
EPI_ISL_1583493	Austria/CeMM6618/2021	2021-03-22	Europe	Austria	Austrian Agency for Health and Food Safety (AGES)	Bergthaler laboratory, CeMM Research Center for Molecular Medicine of the Austrian Academy of Sciences	Lukas Endler et al
EPI_ISL_1583494	Austria/CeMM6619/2021	2021-03-22	Europe	Austria	Austrian Agency for Health and Food Safety (AGES)	Bergthaler laboratory, CeMM Research Center for Molecular Medicine of the Austrian Academy of Sciences	Lukas Endler et al
EPI_ISL_1583495	Austria/CeMM6620/2021	2021-03-21	Europe	Austria	Austrian Agency for Health and Food Safety (AGES)	Bergthaler laboratory, CeMM Research Center for Molecular Medicine of the Austrian Academy of Sciences	Lukas Endler et al
EPI_ISL_1583496	Austria/CeMM6621/2021	2021-03-21	Europe	Austria	Austrian Agency for Health and Food Safety (AGES)	Bergthaler laboratory, CeMM Research Center for Molecular Medicine of the Austrian Academy of Sciences	Lukas Endler et al
EPI_ISL_1583497	Austria/CeMM6622/2021	2021-03-21	Europe	Austria	Austrian Agency for Health and Food Safety (AGES)	Bergthaler laboratory, CeMM Research Center for Molecular Medicine of the Austrian Academy of Sciences	Lukas Endler et al
EPI_ISL_1583498	Austria/CeMM6623/2021	2021-03-20	Europe	Austria	Austrian Agency for Health and Food Safety (AGES)	Bergthaler laboratory, CeMM Research Center for Molecular Medicine of the Austrian Academy of Sciences	Lukas Endler et al
EPI_ISL_1583500	Austria/CeMM6625/2021	2021-03-20	Europe	Austria	Austrian Agency for Health and Food Safety (AGES)	Bergthaler laboratory, CeMM Research Center for Molecular Medicine of the Austrian Academy of Sciences	Lukas Endler et al
EPI_ISL_1583504	Austria/CeMM6629/2021	2021-03-20	Europe	Austria	Austrian Agency for Health and Food Safety (AGES)	Bergthaler laboratory, CeMM Research Center for Molecular Medicine of the Austrian Academy of Sciences	Lukas Endler et al
EPI_ISL_1583505	Austria/CeMM6630/2021	2021-03-29	Europe	Austria	Austrian Agency for Health and Food Safety (AGES)	Bergthaler laboratory, CeMM Research Center for Molecular Medicine of the Austrian Academy of Sciences	Lukas Endler et al
EPI_ISL_1583507	Austria/CeMM6632/2021	2021-03-20	Europe	Austria	Austrian Agency for Health and Food Safety (AGES)	Bergthaler laboratory, CeMM Research Center for Molecular Medicine of the Austrian Academy of Sciences	Lukas Endler et al
EPI_ISL_1583508	Austria/CeMM6633/2021	2021-03-21	Europe	Austria	Austrian Agency for Health and Food Safety (AGES)	Bergthaler laboratory, CeMM Research Center for Molecular Medicine of the Austrian Academy of Sciences	Lukas Endler et al
EPI_ISL_1583510	Austria/CeMM6635/2021	2021-03-19	Europe	Austria	Austrian Agency for Health and Food Safety (AGES)	Bergthaler laboratory, CeMM Research Center for Molecular Medicine of the Austrian Academy of Sciences	Lukas Endler et al
EPI_ISL_1583511	Austria/CeMM6636/2021	2021-03-22	Europe	Austria	Austrian Agency for Health and Food Safety (AGES)	Bergthaler laboratory, CeMM Research Center for Molecular Medicine of the Austrian Academy of Sciences	Lukas Endler et al
EPI_ISL_1583512	Austria/CeMM6637/2021	2021-03-22	Europe	Austria	Austrian Agency for Health and Food Safety (AGES)	Bergthaler laboratory, CeMM Research Center for Molecular Medicine of the Austrian Academy of Sciences	Lukas Endler et al
EPI_ISL_1583514	Austria/CeMM6639/2021	2021-03-22	Europe	Austria	Austrian Agency for Health and Food Safety (AGES)	Bergthaler laboratory, CeMM Research Center for Molecular Medicine of the Austrian Academy of Sciences	Lukas Endler et al
EPI_ISL_1583515	Austria/CeMM6640/2021	2021-03-22	Europe	Austria	Austrian Agency for Health and Food Safety (AGES)	Bergthaler laboratory, CeMM Research Center for Molecular Medicine of the Austrian Academy of Sciences	Lukas Endler et al
EPI_ISL_1583516	Austria/CeMM6641/2021	2021-03-22	Europe	Austria	Austrian Agency for Health and Food Safety (AGES)	Bergthaler laboratory, CeMM Research Center for Molecular Medicine of the Austrian Academy of Sciences	Lukas Endler et al
EPI_ISL_1583517	Austria/CeMM6642/2021	2021-03-22	Europe	Austria	Austrian Agency for Health and Food Safety (AGES)	Bergthaler laboratory, CeMM Research Center for Molecular Medicine of the Austrian Academy of Sciences	Lukas Endler et al
EPI_ISL_1583518	Austria/CeMM6643/2021	2021-03-18	Europe	Austria	Austrian Agency for Health and Food Safety (AGES)	Bergthaler laboratory, CeMM Research Center for Molecular Medicine of the Austrian Academy of Sciences	Lukas Endler et al
EPI_ISL_1583519	Austria/CeMM6644/2021	2021-03-18	Europe	Austria	Austrian Agency for Health and Food Safety (AGES)	Bergthaler laboratory, CeMM Research Center for Molecular Medicine of the Austrian Academy of Sciences	Lukas Endler et al
EPI_ISL_1583520	Austria/CeMM6645/2021	2021-03-18	Europe	Austria	Austrian Agency for Health and Food Safety (AGES)	Bergthaler laboratory, CeMM Research Center for Molecular Medicine of the Austrian Academy of Sciences	Lukas Endler et al
EPI_ISL_1583521	Austria/CeMM6646/2021	2021-03-18	Europe	Austria	Austrian Agency for Health and Food Safety (AGES)	Bergthaler laboratory, CeMM Research Center for Molecular Medicine of the Austrian Academy of Sciences	Lukas Endler et al
EPI_ISL_1583522	Austria/CeMM6647/2021	2021-03-18	Europe	Austria	Austrian Agency for Health and Food Safety (AGES)	Bergthaler laboratory, CeMM Research Center for Molecular Medicine of the Austrian Academy of Sciences	Lukas Endler et al
EPI_ISL_1583523	Austria/CeMM6648/2021	2021-03-18	Europe	Austria	Austrian Agency for Health and Food Safety (AGES)	Bergthaler laboratory, CeMM Research Center for Molecular Medicine of the Austrian Academy of Sciences	Lukas Endler et al
EPI_ISL_1583524	Austria/CeMM6649/2021	2021-03-18	Europe	Austria	Austrian Agency for Health and Food Safety (AGES)	Bergthaler laboratory, CeMM Research Center for Molecular Medicine of the Austrian Academy of Sciences	Lukas Endler et al
EPI_ISL_1583525	Austria/CeMM6650/2021	2021-03-18	Europe	Austria	Austrian Agency for Health and Food Safety (AGES)	Bergthaler laboratory, CeMM Research Center for Molecular Medicine of the Austrian Academy of Sciences	Lukas Endler et al
EPI_ISL_1583526	Austria/CeMM6651/2021	2021-03-18	Europe	Austria	Austrian Agency for Health and Food Safety (AGES)	Bergthaler laboratory, CeMM Research Center for Molecular Medicine of the Austrian Academy of Sciences	Lukas Endler et al
EPI_ISL_1583527	Austria/CeMM6652/2021	2021-03-18	Europe	Austria	Austrian Agency for Health and Food Safety (AGES)	Bergthaler laboratory, CeMM Research Center for Molecular Medicine of the Austrian Academy of Sciences	Lukas Endler et al
EPI_ISL_1583528	Austria/CeMM6663/2021	2021-03-24	Europe	Austria	Austrian Agency for Health and Food Safety (AGES)	Bergthaler laboratory, CeMM Research Center for Molecular Medicine of the Austrian Academy of Sciences	Lukas Endler et al
EPI_ISL_1583529	Austria/CeMM6664/2021	2021-03-24	Europe	Austria	Austrian Agency for Health and Food Safety (AGES)	Bergthaler laboratory, CeMM Research Center for Molecular Medicine of the Austrian Academy of Sciences	Lukas Endler et al
EPI_ISL_1583530	Austria/CeMM6665/2021	2021-03-24	Europe	Austria	Austrian Agency for Health and Food Safety (AGES)	Bergthaler laboratory, CeMM Research Center for Molecular Medicine of the Austrian Academy of Sciences	Lukas Endler et al
EPI_ISL_1583532	Austria/CeMM6667/2021	2021-03-24	Europe	Austria	Austrian Agency for Health and Food Safety (AGES)	Bergthaler laboratory, CeMM Research Center for Molecular Medicine of the Austrian Academy of Sciences	Lukas Endler et al
EPI_ISL_1583533	Austria/CeMM6669/2021	2021-03-24	Europe	Austria	Austrian Agency for Health and Food Safety (AGES)	Bergthaler laboratory, CeMM Research Center for Molecular Medicine of the Austrian Academy of Sciences	Lukas Endler et al
EPI_ISL_1583534	Austria/CeMM6670/2021	2021-03-24	Europe	Austria	Austrian Agency for Health and Food Safety (AGES)	Bergthaler laboratory, CeMM Research Center for Molecular Medicine of the Austrian Academy of Sciences	Lukas Endler et al
EPI_ISL_1583535	Austria/CeMM6671/2021	2021-03-24	Europe	Austria	Austrian Agency for Health and Food Safety (AGES)	Bergthaler laboratory, CeMM Research Center for Molecular Medicine of the Austrian Academy of Sciences	Lukas Endler et al
EPI_ISL_1583537	Austria/CeMM6673/2021	2021-03-24	Europe	Austria	Austrian Agency for Health and Food Safety (AGES)	Bergthaler laboratory, CeMM Research Center for Molecular Medicine of the Austrian Academy of Sciences	Lukas Endler et al
EPI_ISL_1583538	Austria/CeMM6674/2021	2021-03-24	Europe	Austria	Austrian Agency for Health and Food Safety (AGES)	Bergthaler laboratory, CeMM Research Center for Molecular Medicine of the Austrian Academy of Sciences	Lukas Endler et al
EPI_ISL_1583539	Austria/CeMM6675/2021	2021-03-24	Europe	Austria	Austrian Agency for Health and Food Safety (AGES)	Bergthaler laboratory, CeMM Research Center for Molecular Medicine of the Austrian Academy of Sciences	Lukas Endler et al
EPI_ISL_1583540	Austria/CeMM6676/2021	2021-03-24	Europe	Austria	Austrian Agency for Health and Food Safety (AGES)	Bergthaler laboratory, CeMM Research Center for Molecular Medicine of the Austrian Academy of Sciences	Lukas Endler et al
EPI_ISL_1583541	Austria/CeMM6677/2021	2021-03-24	Europe	Austria	Austrian Agency for Health and Food Safety (AGES)	Bergthaler laboratory, CeMM Research Center for Molecular Medicine of the Austrian Academy of Sciences	Lukas Endler et al
EPI_ISL_1840870	Austria/CeMM6766/2021	2021-03-19	Europe	Austria	Austrian Agency for Health and Food Safety (AGES)	Bergthaler laboratory, CeMM Research Center for Molecular Medicine of the Austrian Academy of Sciences	Lukas Endler et al
EPI_ISL_1840871	Austria/CeMM6777/2021	2021-03-18	Europe	Austria	Austrian Agency for Health and Food Safety (AGES)	Bergthaler laboratory, CeMM Research Center for Molecular Medicine of the Austrian Academy of Sciences	Lukas Endler et al
EPI_ISL_1840872	Austria/CeMM6778/2021	2021-03-19	Europe	Austria	Austrian Agency for Health and Food Safety (AGES)	Bergthaler laboratory, CeMM Research Center for Molecular Medicine of the Austrian Academy of Sciences	Lukas Endler et al
EPI_ISL_1840873	Austria/CeMM6789/2021	2021-03-19	Europe	Austria	Austrian Agency for Health and Food Safety (AGES)	Bergthaler laboratory, CeMM Research Center for Molecular Medicine of the Austrian Academy of Sciences	Lukas Endler et al
EPI_ISL_1840874	Austria/CeMM6791/2021	2021-03-22	Europe	Austria	Austrian Agency for Health and Food Safety (AGES)	Bergthaler laboratory, CeMM Research Center for Molecular Medicine of the Austrian Academy of Sciences	Lukas Endler et al
EPI_ISL_1840875	Austria/CeMM6801/2021	2021-03-19	Europe	Austria	Austrian Agency for Health and Food Safety (AGES)	Bergthaler laboratory, CeMM Research Center for Molecular Medicine of the Austrian Academy of Sciences	Lukas Endler et al
EPI_ISL_2137075	Austria/CeMM6913/2021	2021-03-28	Europe	Austria	Austrian Agency for Health and Food Safety (AGES)	Bergthaler laboratory, CeMM Research Center for Molecular Medicine of the Austrian Academy of Sciences	Lukas Endler et al
EPI_ISL_2324258	Austria/CeMM6997/2020	2020-11-23	Europe	Austria	Institut für Virologie am Department für Hygiene, Mikrobiologie und Public Health	Bergthaler laboratory, CeMM Research Center for Molecular Medicine of the Austrian Academy of Sciences	Lukas Endler et al
EPI_ISL_2324260	Austria/CeMM6999/2020	2020-11-23	Europe	Austria	Institut für Virologie am Department für Hygiene, Mikrobiologie und Public Health	Bergthaler laboratory, CeMM Research Center for Molecular Medicine of the Austrian Academy of Sciences	Lukas Endler et al
EPI_ISL_2324261	Austria/CeMM7000/2020	2020-11-23	Europe	Austria	Institut für Virologie am Department für Hygiene, Mikrobiologie und Public Health	Bergthaler laboratory, CeMM Research Center for Molecular Medicine of the Austrian Academy of Sciences	Lukas Endler et al
EPI_ISL_1671122	Austria/CeMM7093/2020	2020-08-30	Europe	Austria	Institut für Virologie am Department für Hygiene, Mikrobiologie und Public Health	Bergthaler laboratory, CeMM Research Center for Molecular Medicine of the Austrian Academy of Sciences	Lukas Endler et al
EPI_ISL_1671123	Austria/CeMM7094/2020	2020-08-11	Europe	Austria	Institut für Virologie am Department für Hygiene, Mikrobiologie und Public Health	Bergthaler laboratory, CeMM Research Center for Molecular Medicine of the Austrian Academy of Sciences	Lukas Endler et al
EPI_ISL_1671124	Austria/CeMM7095/2020	2020-09-14	Europe	Austria	Institut für Virologie am Department für Hygiene, Mikrobiologie und Public Health	Bergthaler laboratory, CeMM Research Center for Molecular Medicine of the Austrian Academy of Sciences	Lukas Endler et al
EPI_ISL_1671125	Austria/CeMM7096/2020	2020-09-14	Europe	Austria	Institut für Virologie am Department für Hygiene, Mikrobiologie und Public Health	Bergthaler laboratory, CeMM Research Center for Molecular Medicine of the Austrian Academy of Sciences	Lukas Endler et al
EPI_ISL_1671126	Austria/CeMM7097/2020	2020-08-29	Europe	Austria	Institut für Virologie am Department für Hygiene, Mikrobiologie und Public Health	Bergthaler laboratory, CeMM Research Center for Molecular Medicine of the Austrian Academy of Sciences	Lukas Endler et al
EPI_ISL_1671127	Austria/CeMM7098/2020	2020-10-09	Europe	Austria	Institut für Virologie am Department für Hygiene, Mikrobiologie und Public Health	Bergthaler laboratory, CeMM Research Center for Molecular Medicine of the Austrian Academy of Sciences	Lukas Endler et al
EPI_ISL_1671128	Austria/CeMM7099/2020	2020-10-12	Europe	Austria	Institut für Virologie am Department für Hygiene, Mikrobiologie und Public Health	Bergthaler laboratory, CeMM Research Center for Molecular Medicine of the Austrian Academy of Sciences	Lukas Endler et al
EPI_ISL_1671129	Austria/CeMM7100/2020	2020-10-12	Europe	Austria	Institut für Virologie am Department für Hygiene, Mikrobiologie und Public Health	Bergthaler laboratory, CeMM Research Center for Molecular Medicine of the Austrian Academy of Sciences	Lukas Endler et al
EPI_ISL_1671130	Austria/CeMM7101/2020	2020-10-13	Europe	Austria	Institut für Virologie am Department für Hygiene, Mikrobiologie und Public Health	Bergthaler laboratory, CeMM Research Center for Molecular Medicine of the Austrian Academy of Sciences	Lukas Endler et al
EPI_ISL_1671131	Austria/CeMM7102/2020	2020-10-14	Europe	Austria	Institut für Virologie am Department für Hygiene, Mikrobiologie und Public Health	Bergthaler laboratory, CeMM Research Center for Molecular Medicine of the Austrian Academy of Sciences	Lukas Endler et al
EPI_ISL_1671132	Austria/CeMM7103/2020	2020-10-21	Europe	Austria	Institut für Virologie am Department für Hygiene, Mikrobiologie und Public Health	Bergthaler laboratory, CeMM Research Center for Molecular Medicine of the Austrian Academy of Sciences	Lukas Endler et al
EPI_ISL_1671133	Austria/CeMM7105/2020	2020-10-20	Europe	Austria	Institut für Virologie am Department für Hygiene, Mikrobiologie und Public Health	Bergthaler laboratory, CeMM Research Center for Molecular Medicine of the Austrian Academy of Sciences	Lukas Endler et al
EPI_ISL_1671134	Austria/CeMM7106/2020	2020-10-20	Europe	Austria	Institut für Virologie am Department für Hygiene, Mikrobiologie und Public Health	Bergthaler laboratory, CeMM Research Center for Molecular Medicine of the Austrian Academy of Sciences	Lukas Endler et al
EPI_ISL_1671135	Austria/CeMM7107/2020	2020-11-03	Europe	Austria	Institut für Virologie am Department für Hygiene, Mikrobiologie und Public Health	Bergthaler laboratory, CeMM Research Center for Molecular Medicine of the Austrian Academy of Sciences	Lukas Endler et al
EPI_ISL_1671136	Austria/CeMM7108/2020	2020-11-04	Europe	Austria	Institut für Virologie am Department für Hygiene, Mikrobiologie und Public Health	Bergthaler laboratory, CeMM Research Center for Molecular Medicine of the Austrian Academy of Sciences	Lukas Endler et al
EPI_ISL_1671047	Austria/CeMM7113/2021	2021-03-30	Europe	Austria	Austrian Agency for Health and Food Safety (AGES)	Bergthaler laboratory, CeMM Research Center for Molecular Medicine of the Austrian Academy of Sciences	Lukas Endler et al
EPI_ISL_1671048	Austria/CeMM7114/2021	2021-04-04	Europe	Austria	Austrian Agency for Health and Food Safety (AGES)	Bergthaler laboratory, CeMM Research Center for Molecular Medicine of the Austrian Academy of Sciences	Lukas Endler et al
EPI_ISL_1670986	Austria/CeMM7116/2021	2021-04-01	Europe	Austria	Austrian Agency for Health and Food Safety (AGES)	Bergthaler laboratory, CeMM Research Center for Molecular Medicine of the Austrian Academy of Sciences	Lukas Endler et al
EPI_ISL_1671061	Austria/CeMM7117/2021	2021-04-01	Europe	Austria	Austrian Agency for Health and Food Safety (AGES)	Bergthaler laboratory, CeMM Research Center for Molecular Medicine of the Austrian Academy of Sciences	Lukas Endler et al
EPI_ISL_1670982	Austria/CeMM7120/2021	2021-04-05	Europe	Austria	Austrian Agency for Health and Food Safety (AGES)	Bergthaler laboratory, CeMM Research Center for Molecular Medicine of the Austrian Academy of Sciences	Lukas Endler et al
EPI_ISL_1671049	Austria/CeMM7125/2021	2021-03-30	Europe	Austria	Austrian Agency for Health and Food Safety (AGES)	Bergthaler laboratory, CeMM Research Center for Molecular Medicine of the Austrian Academy of Sciences	Lukas Endler et al
EPI_ISL_1670984	Austria/CeMM7126/2021	2021-04-04	Europe	Austria	Austrian Agency for Health and Food Safety (AGES)	Bergthaler laboratory, CeMM Research Center for Molecular Medicine of the Austrian Academy of Sciences	Lukas Endler et al
EPI_ISL_1671036	Austria/CeMM7127/2021	2021-04-01	Europe	Austria	Austrian Agency for Health and Food Safety (AGES)	Bergthaler laboratory, CeMM Research Center for Molecular Medicine of the Austrian Academy of Sciences	Lukas Endler et al
EPI_ISL_1671062	Austria/CeMM7128/2021	2021-04-01	Europe	Austria	Austrian Agency for Health and Food Safety (AGES)	Bergthaler laboratory, CeMM Research Center for Molecular Medicine of the Austrian Academy of Sciences	Lukas Endler et al
EPI_ISL_1671063	Austria/CeMM7129/2021	2021-04-01	Europe	Austria	Austrian Agency for Health and Food Safety (AGES)	Bergthaler laboratory, CeMM Research Center for Molecular Medicine of the Austrian Academy of Sciences	Lukas Endler et al
EPI_ISL_1670985	Austria/CeMM7136/2021	2021-03-29	Europe	Austria	Austrian Agency for Health and Food Safety (AGES)	Bergthaler laboratory, CeMM Research Center for Molecular Medicine of the Austrian Academy of Sciences	Lukas Endler et al
EPI_ISL_1671050	Austria/CeMM7137/2021	2021-03-30	Europe	Austria	Austrian Agency for Health and Food Safety (AGES)	Bergthaler laboratory, CeMM Research Center for Molecular Medicine of the Austrian Academy of Sciences	Lukas Endler et al
EPI_ISL_1671064	Austria/CeMM7138/2021	2021-04-04	Europe	Austria	Austrian Agency for Health and Food Safety (AGES)	Bergthaler laboratory, CeMM Research Center for Molecular Medicine of the Austrian Academy of Sciences	Lukas Endler et al
EPI_ISL_1670983	Austria/CeMM7139/2021	2021-04-01	Europe	Austria	Austrian Agency for Health and Food Safety (AGES)	Bergthaler laboratory, CeMM Research Center for Molecular Medicine of the Austrian Academy of Sciences	Lukas Endler et al
EPI_ISL_1671011	Austria/CeMM7140/2021	2021-04-01	Europe	Austria	Austrian Agency for Health and Food Safety (AGES)	Bergthaler laboratory, CeMM Research Center for Molecular Medicine of the Austrian Academy of Sciences	Lukas Endler et al
EPI_ISL_1671013	Austria/CeMM7141/2021	2021-04-05	Europe	Austria	Austrian Agency for Health and Food Safety (AGES)	Bergthaler laboratory, CeMM Research Center for Molecular Medicine of the Austrian Academy of Sciences	Lukas Endler et al
EPI_ISL_1671014	Austria/CeMM7142/2021	2021-04-05	Europe	Austria	Austrian Agency for Health and Food Safety (AGES)	Bergthaler laboratory, CeMM Research Center for Molecular Medicine of the Austrian Academy of Sciences	Lukas Endler et al
EPI_ISL_1671051	Austria/CeMM7148/2021	2021-03-29	Europe	Austria	Austrian Agency for Health and Food Safety (AGES)	Bergthaler laboratory, CeMM Research Center for Molecular Medicine of the Austrian Academy of Sciences	Lukas Endler et al
EPI_ISL_1671052	Austria/CeMM7149/2021	2021-03-31	Europe	Austria	Austrian Agency for Health and Food Safety (AGES)	Bergthaler laboratory, CeMM Research Center for Molecular Medicine of the Austrian Academy of Sciences	Lukas Endler et al
EPI_ISL_1671053	Austria/CeMM7150/2021	2021-04-04	Europe	Austria	Austrian Agency for Health and Food Safety (AGES)	Bergthaler laboratory, CeMM Research Center for Molecular Medicine of the Austrian Academy of Sciences	Lukas Endler et al
EPI_ISL_1671037	Austria/CeMM7151/2021	2021-04-02	Europe	Austria	Austrian Agency for Health and Food Safety (AGES)	Bergthaler laboratory, CeMM Research Center for Molecular Medicine of the Austrian Academy of Sciences	Lukas Endler et al
EPI_ISL_1670974	Austria/CeMM7152/2021	2021-04-01	Europe	Austria	Austrian Agency for Health and Food Safety (AGES)	Bergthaler laboratory, CeMM Research Center for Molecular Medicine of the Austrian Academy of Sciences	Lukas Endler et al
EPI_ISL_1671015	Austria/CeMM7153/2021	2021-04-05	Europe	Austria	Austrian Agency for Health and Food Safety (AGES)	Bergthaler laboratory, CeMM Research Center for Molecular Medicine of the Austrian Academy of Sciences	Lukas Endler et al
EPI_ISL_1671120	Austria/CeMM7156/2021	2021-04-05	Europe	Austria	Austrian Agency for Health and Food Safety (AGES)	Bergthaler laboratory, CeMM Research Center for Molecular Medicine of the Austrian Academy of Sciences	Lukas Endler et al
EPI_ISL_1671082	Austria/CeMM7160/2021	2021-03-30	Europe	Austria	Austrian Agency for Health and Food Safety (AGES)	Bergthaler laboratory, CeMM Research Center for Molecular Medicine of the Austrian Academy of Sciences	Lukas Endler et al
EPI_ISL_1671010	Austria/CeMM7162/2021	2021-04-04	Europe	Austria	Austrian Agency for Health and Food Safety (AGES)	Bergthaler laboratory, CeMM Research Center for Molecular Medicine of the Austrian Academy of Sciences	Lukas Endler et al
EPI_ISL_1671038	Austria/CeMM7163/2021	2021-04-03	Europe	Austria	Austrian Agency for Health and Food Safety (AGES)	Bergthaler laboratory, CeMM Research Center for Molecular Medicine of the Austrian Academy of Sciences	Lukas Endler et al
EPI_ISL_1670998	Austria/CeMM7164/2021	2021-04-01	Europe	Austria	Austrian Agency for Health and Food Safety (AGES)	Bergthaler laboratory, CeMM Research Center for Molecular Medicine of the Austrian Academy of Sciences	Lukas Endler et al
EPI_ISL_1671121	Austria/CeMM7168/2021	2021-04-05	Europe	Austria	Austrian Agency for Health and Food Safety (AGES)	Bergthaler laboratory, CeMM Research Center for Molecular Medicine of the Austrian Academy of Sciences	Lukas Endler et al
EPI_ISL_1671055	Austria/CeMM7172/2021	2021-03-31	Europe	Austria	Austrian Agency for Health and Food Safety (AGES)	Bergthaler laboratory, CeMM Research Center for Molecular Medicine of the Austrian Academy of Sciences	Lukas Endler et al
EPI_ISL_1671056	Austria/CeMM7173/2021	2021-04-04	Europe	Austria	Austrian Agency for Health and Food Safety (AGES)	Bergthaler laboratory, CeMM Research Center for Molecular Medicine of the Austrian Academy of Sciences	Lukas Endler et al
EPI_ISL_1671057	Austria/CeMM7174/2021	2021-04-04	Europe	Austria	Austrian Agency for Health and Food Safety (AGES)	Bergthaler laboratory, CeMM Research Center for Molecular Medicine of the Austrian Academy of Sciences	Lukas Endler et al
EPI_ISL_1671039	Austria/CeMM7175/2021	2021-04-01	Europe	Austria	Austrian Agency for Health and Food Safety (AGES)	Bergthaler laboratory, CeMM Research Center for Molecular Medicine of the Austrian Academy of Sciences	Lukas Endler et al
EPI_ISL_1671012	Austria/CeMM7176/2021	2021-04-01	Europe	Austria	Austrian Agency for Health and Food Safety (AGES)	Bergthaler laboratory, CeMM Research Center for Molecular Medicine of the Austrian Academy of Sciences	Lukas Endler et al
EPI_ISL_1670973	Austria/CeMM7177/2021	2021-04-05	Europe	Austria	Austrian Agency for Health and Food Safety (AGES)	Bergthaler laboratory, CeMM Research Center for Molecular Medicine of the Austrian Academy of Sciences	Lukas Endler et al
EPI_ISL_1671009	Austria/CeMM7180/2021	2021-04-06	Europe	Austria	Austrian Agency for Health and Food Safety (AGES)	Bergthaler laboratory, CeMM Research Center for Molecular Medicine of the Austrian Academy of Sciences	Lukas Endler et al
EPI_ISL_1671058	Austria/CeMM7184/2021	2021-04-01	Europe	Austria	Austrian Agency for Health and Food Safety (AGES)	Bergthaler laboratory, CeMM Research Center for Molecular Medicine of the Austrian Academy of Sciences	Lukas Endler et al
EPI_ISL_1671059	Austria/CeMM7185/2021	2021-04-04	Europe	Austria	Austrian Agency for Health and Food Safety (AGES)	Bergthaler laboratory, CeMM Research Center for Molecular Medicine of the Austrian Academy of Sciences	Lukas Endler et al
EPI_ISL_1671040	Austria/CeMM7187/2021	2021-04-04	Europe	Austria	Austrian Agency for Health and Food Safety (AGES)	Bergthaler laboratory, CeMM Research Center for Molecular Medicine of the Austrian Academy of Sciences	Lukas Endler et al
EPI_ISL_1671065	Austria/CeMM7188/2021	2021-04-01	Europe	Austria	Austrian Agency for Health and Food Safety (AGES)	Bergthaler laboratory, CeMM Research Center for Molecular Medicine of the Austrian Academy of Sciences	Lukas Endler et al
EPI_ISL_1671016	Austria/CeMM7189/2021	2021-04-05	Europe	Austria	Austrian Agency for Health and Food Safety (AGES)	Bergthaler laboratory, CeMM Research Center for Molecular Medicine of the Austrian Academy of Sciences	Lukas Endler et al
EPI_ISL_1671041	Austria/CeMM7191/2021	2021-04-05	Europe	Austria	Austrian Agency for Health and Food Safety (AGES)	Bergthaler laboratory, CeMM Research Center for Molecular Medicine of the Austrian Academy of Sciences	Lukas Endler et al
EPI_ISL_1671042	Austria/CeMM7192/2021	2021-04-05	Europe	Austria	Austrian Agency for Health and Food Safety (AGES)	Bergthaler laboratory, CeMM Research Center for Molecular Medicine of the Austrian Academy of Sciences	Lukas Endler et al
EPI_ISL_1671060	Austria/CeMM7197/2021	2021-04-04	Europe	Austria	Austrian Agency for Health and Food Safety (AGES)	Bergthaler laboratory, CeMM Research Center for Molecular Medicine of the Austrian Academy of Sciences	Lukas Endler et al
EPI_ISL_1671043	Austria/CeMM7198/2021	2021-04-03	Europe	Austria	Austrian Agency for Health and Food Safety (AGES)	Bergthaler laboratory, CeMM Research Center for Molecular Medicine of the Austrian Academy of Sciences	Lukas Endler et al
EPI_ISL_1671044	Austria/CeMM7199/2021	2021-04-02	Europe	Austria	Austrian Agency for Health and Food Safety (AGES)	Bergthaler laboratory, CeMM Research Center for Molecular Medicine of the Austrian Academy of Sciences	Lukas Endler et al
EPI_ISL_1671066	Austria/CeMM7200/2021	2021-04-01	Europe	Austria	Austrian Agency for Health and Food Safety (AGES)	Bergthaler laboratory, CeMM Research Center for Molecular Medicine of the Austrian Academy of Sciences	Lukas Endler et al
EPI_ISL_1671046	Austria/CeMM7204/2021	2021-04-05	Europe	Austria	Austrian Agency for Health and Food Safety (AGES)	Bergthaler laboratory, CeMM Research Center for Molecular Medicine of the Austrian Academy of Sciences	Lukas Endler et al
EPI_ISL_1671113	Austria/CeMM7207/2021	2021-04-03	Europe	Austria	Institute for Laboratory Diagnostics and Microbiology, Klinikum Klagenfurt am Wörthersee	Bergthaler laboratory, CeMM Research Center for Molecular Medicine of the Austrian Academy of Sciences	Lukas Endler et al
EPI_ISL_1671067	Austria/CeMM7236/2021	2021-03-24	Europe	Austria	Department of Laboratory Medicine, Division of Clinical Virology, University of Medicine, Vienna	Bergthaler laboratory, CeMM Research Center for Molecular Medicine of the Austrian Academy of Sciences	Lukas Endler et al
EPI_ISL_1670987	Austria/CeMM7237/2021	2021-03-24	Europe	Austria	Department of Laboratory Medicine, Division of Clinical Virology, University of Medicine, Vienna	Bergthaler laboratory, CeMM Research Center for Molecular Medicine of the Austrian Academy of Sciences	Lukas Endler et al
EPI_ISL_1670975	Austria/CeMM7239/2021	2021-03-25	Europe	Austria	Department of Laboratory Medicine, Division of Clinical Virology, University of Medicine, Vienna	Bergthaler laboratory, CeMM Research Center for Molecular Medicine of the Austrian Academy of Sciences	Lukas Endler et al
EPI_ISL_1671069	Austria/CeMM7240/2021	2021-03-25	Europe	Austria	Department of Laboratory Medicine, Division of Clinical Virology, University of Medicine, Vienna	Bergthaler laboratory, CeMM Research Center for Molecular Medicine of the Austrian Academy of Sciences	Lukas Endler et al
EPI_ISL_1671070	Austria/CeMM7241/2021	2021-03-25	Europe	Austria	Department of Laboratory Medicine, Division of Clinical Virology, University of Medicine, Vienna	Bergthaler laboratory, CeMM Research Center for Molecular Medicine of the Austrian Academy of Sciences	Lukas Endler et al
EPI_ISL_1670976	Austria/CeMM7242/2021	2021-03-25	Europe	Austria	Department of Laboratory Medicine, Division of Clinical Virology, University of Medicine, Vienna	Bergthaler laboratory, CeMM Research Center for Molecular Medicine of the Austrian Academy of Sciences	Lukas Endler et al
EPI_ISL_1670988	Austria/CeMM7243/2021	2021-03-25	Europe	Austria	Department of Laboratory Medicine, Division of Clinical Virology, University of Medicine, Vienna	Bergthaler laboratory, CeMM Research Center for Molecular Medicine of the Austrian Academy of Sciences	Lukas Endler et al
EPI_ISL_1670977	Austria/CeMM7244/2021	2021-03-25	Europe	Austria	Department of Laboratory Medicine, Division of Clinical Virology, University of Medicine, Vienna	Bergthaler laboratory, CeMM Research Center for Molecular Medicine of the Austrian Academy of Sciences	Lukas Endler et al
EPI_ISL_1670989	Austria/CeMM7245/2021	2021-03-25	Europe	Austria	Department of Laboratory Medicine, Division of Clinical Virology, University of Medicine, Vienna	Bergthaler laboratory, CeMM Research Center for Molecular Medicine of the Austrian Academy of Sciences	Lukas Endler et al
EPI_ISL_1670990	Austria/CeMM7246/2021	2021-03-25	Europe	Austria	Department of Laboratory Medicine, Division of Clinical Virology, University of Medicine, Vienna	Bergthaler laboratory, CeMM Research Center for Molecular Medicine of the Austrian Academy of Sciences	Lukas Endler et al
EPI_ISL_1671071	Austria/CeMM7247/2021	2021-03-25	Europe	Austria	Department of Laboratory Medicine, Division of Clinical Virology, University of Medicine, Vienna	Bergthaler laboratory, CeMM Research Center for Molecular Medicine of the Austrian Academy of Sciences	Lukas Endler et al
EPI_ISL_1671072	Austria/CeMM7248/2021	2021-03-26	Europe	Austria	Department of Laboratory Medicine, Division of Clinical Virology, University of Medicine, Vienna	Bergthaler laboratory, CeMM Research Center for Molecular Medicine of the Austrian Academy of Sciences	Lukas Endler et al
EPI_ISL_1671073	Austria/CeMM7249/2021	2021-03-26	Europe	Austria	Department of Laboratory Medicine, Division of Clinical Virology, University of Medicine, Vienna	Bergthaler laboratory, CeMM Research Center for Molecular Medicine of the Austrian Academy of Sciences	Lukas Endler et al
EPI_ISL_1670991	Austria/CeMM7250/2021	2021-03-26	Europe	Austria	Department of Laboratory Medicine, Division of Clinical Virology, University of Medicine, Vienna	Bergthaler laboratory, CeMM Research Center for Molecular Medicine of the Austrian Academy of Sciences	Lukas Endler et al
EPI_ISL_1670978	Austria/CeMM7251/2021	2021-03-26	Europe	Austria	Department of Laboratory Medicine, Division of Clinical Virology, University of Medicine, Vienna	Bergthaler laboratory, CeMM Research Center for Molecular Medicine of the Austrian Academy of Sciences	Lukas Endler et al
EPI_ISL_1670992	Austria/CeMM7252/2021	2021-03-26	Europe	Austria	Department of Laboratory Medicine, Division of Clinical Virology, University of Medicine, Vienna	Bergthaler laboratory, CeMM Research Center for Molecular Medicine of the Austrian Academy of Sciences	Lukas Endler et al
EPI_ISL_1670993	Austria/CeMM7253/2021	2021-03-26	Europe	Austria	Department of Laboratory Medicine, Division of Clinical Virology, University of Medicine, Vienna	Bergthaler laboratory, CeMM Research Center for Molecular Medicine of the Austrian Academy of Sciences	Lukas Endler et al
EPI_ISL_1670994	Austria/CeMM7254/2021	2021-03-26	Europe	Austria	Department of Laboratory Medicine, Division of Clinical Virology, University of Medicine, Vienna	Bergthaler laboratory, CeMM Research Center for Molecular Medicine of the Austrian Academy of Sciences	Lukas Endler et al
EPI_ISL_1671074	Austria/CeMM7255/2021	2021-03-29	Europe	Austria	Department of Laboratory Medicine, Division of Clinical Virology, University of Medicine, Vienna	Bergthaler laboratory, CeMM Research Center for Molecular Medicine of the Austrian Academy of Sciences	Lukas Endler et al
EPI_ISL_1671075	Austria/CeMM7256/2021	2021-03-29	Europe	Austria	Department of Laboratory Medicine, Division of Clinical Virology, University of Medicine, Vienna	Bergthaler laboratory, CeMM Research Center for Molecular Medicine of the Austrian Academy of Sciences	Lukas Endler et al
EPI_ISL_1671076	Austria/CeMM7257/2021	2021-03-29	Europe	Austria	Department of Laboratory Medicine, Division of Clinical Virology, University of Medicine, Vienna	Bergthaler laboratory, CeMM Research Center for Molecular Medicine of the Austrian Academy of Sciences	Lukas Endler et al
EPI_ISL_1670979	Austria/CeMM7258/2021	2021-03-30	Europe	Austria	Department of Laboratory Medicine, Division of Clinical Virology, University of Medicine, Vienna	Bergthaler laboratory, CeMM Research Center for Molecular Medicine of the Austrian Academy of Sciences	Lukas Endler et al
EPI_ISL_1670995	Austria/CeMM7259/2021	2021-03-30	Europe	Austria	Department of Laboratory Medicine, Division of Clinical Virology, University of Medicine, Vienna	Bergthaler laboratory, CeMM Research Center for Molecular Medicine of the Austrian Academy of Sciences	Lukas Endler et al
EPI_ISL_1840880	Austria/CeMM7260/2021	2021-03-30	Europe	Austria	Department of Laboratory Medicine, Division of Clinical Virology, University of Medicine, Vienna	Bergthaler laboratory, CeMM Research Center for Molecular Medicine of the Austrian Academy of Sciences	Lukas Endler et al
EPI_ISL_1840881	Austria/CeMM7261/2021	2021-03-30	Europe	Austria	Department of Laboratory Medicine, Division of Clinical Virology, University of Medicine, Vienna	Bergthaler laboratory, CeMM Research Center for Molecular Medicine of the Austrian Academy of Sciences	Lukas Endler et al
EPI_ISL_1840882	Austria/CeMM7262/2021	2021-03-30	Europe	Austria	Department of Laboratory Medicine, Division of Clinical Virology, University of Medicine, Vienna	Bergthaler laboratory, CeMM Research Center for Molecular Medicine of the Austrian Academy of Sciences	Lukas Endler et al
EPI_ISL_1840883	Austria/CeMM7263/2021	2021-03-30	Europe	Austria	Department of Laboratory Medicine, Division of Clinical Virology, University of Medicine, Vienna	Bergthaler laboratory, CeMM Research Center for Molecular Medicine of the Austrian Academy of Sciences	Lukas Endler et al
EPI_ISL_1840884	Austria/CeMM7264/2021	2021-03-30	Europe	Austria	Department of Laboratory Medicine, Division of Clinical Virology, University of Medicine, Vienna	Bergthaler laboratory, CeMM Research Center for Molecular Medicine of the Austrian Academy of Sciences	Lukas Endler et al
EPI_ISL_1840885	Austria/CeMM7265/2021	2021-03-30	Europe	Austria	Department of Laboratory Medicine, Division of Clinical Virology, University of Medicine, Vienna	Bergthaler laboratory, CeMM Research Center for Molecular Medicine of the Austrian Academy of Sciences	Lukas Endler et al
EPI_ISL_1840886	Austria/CeMM7266/2021	2021-03-30	Europe	Austria	Department of Laboratory Medicine, Division of Clinical Virology, University of Medicine, Vienna	Bergthaler laboratory, CeMM Research Center for Molecular Medicine of the Austrian Academy of Sciences	Lukas Endler et al
EPI_ISL_2232728	Austria/CeMM7267/2021	2021-03-31	Europe	Austria	Department of Laboratory Medicine, Division of Clinical Virology, University of Medicine, Vienna	Bergthaler laboratory, CeMM Research Center for Molecular Medicine of the Austrian Academy of Sciences	Lukas Endler et al
EPI_ISL_2232729	Austria/CeMM7268/2021	2021-03-31	Europe	Austria	Department of Laboratory Medicine, Division of Clinical Virology, University of Medicine, Vienna	Bergthaler laboratory, CeMM Research Center for Molecular Medicine of the Austrian Academy of Sciences	Lukas Endler et al
EPI_ISL_2232730	Austria/CeMM7269/2021	2021-03-31	Europe	Austria	Department of Laboratory Medicine, Division of Clinical Virology, University of Medicine, Vienna	Bergthaler laboratory, CeMM Research Center for Molecular Medicine of the Austrian Academy of Sciences	Lukas Endler et al
EPI_ISL_2232731	Austria/CeMM7270/2021	2021-03-31	Europe	Austria	Department of Laboratory Medicine, Division of Clinical Virology, University of Medicine, Vienna	Bergthaler laboratory, CeMM Research Center for Molecular Medicine of the Austrian Academy of Sciences	Lukas Endler et al
EPI_ISL_2232732	Austria/CeMM7271/2021	2021-04-01	Europe	Austria	Department of Laboratory Medicine, Division of Clinical Virology, University of Medicine, Vienna	Bergthaler laboratory, CeMM Research Center for Molecular Medicine of the Austrian Academy of Sciences	Lukas Endler et al
EPI_ISL_2232733	Austria/CeMM7272/2021	2021-04-01	Europe	Austria	Department of Laboratory Medicine, Division of Clinical Virology, University of Medicine, Vienna	Bergthaler laboratory, CeMM Research Center for Molecular Medicine of the Austrian Academy of Sciences	Lukas Endler et al
EPI_ISL_2232734	Austria/CeMM7273/2021	2021-04-01	Europe	Austria	Department of Laboratory Medicine, Division of Clinical Virology, University of Medicine, Vienna	Bergthaler laboratory, CeMM Research Center for Molecular Medicine of the Austrian Academy of Sciences	Lukas Endler et al
EPI_ISL_2232735	Austria/CeMM7274/2021	2021-04-01	Europe	Austria	Department of Laboratory Medicine, Division of Clinical Virology, University of Medicine, Vienna	Bergthaler laboratory, CeMM Research Center for Molecular Medicine of the Austrian Academy of Sciences	Lukas Endler et al
EPI_ISL_2232736	Austria/CeMM7275/2021	2021-04-01	Europe	Austria	Department of Laboratory Medicine, Division of Clinical Virology, University of Medicine, Vienna	Bergthaler laboratory, CeMM Research Center for Molecular Medicine of the Austrian Academy of Sciences	Lukas Endler et al
EPI_ISL_2232737	Austria/CeMM7276/2021	2021-04-02	Europe	Austria	Department of Laboratory Medicine, Division of Clinical Virology, University of Medicine, Vienna	Bergthaler laboratory, CeMM Research Center for Molecular Medicine of the Austrian Academy of Sciences	Lukas Endler et al
EPI_ISL_2232738	Austria/CeMM7277/2021	2021-04-02	Europe	Austria	Department of Laboratory Medicine, Division of Clinical Virology, University of Medicine, Vienna	Bergthaler laboratory, CeMM Research Center for Molecular Medicine of the Austrian Academy of Sciences	Lukas Endler et al
EPI_ISL_2232739	Austria/CeMM7278/2021	2021-04-06	Europe	Austria	Department of Laboratory Medicine, Division of Clinical Virology, University of Medicine, Vienna	Bergthaler laboratory, CeMM Research Center for Molecular Medicine of the Austrian Academy of Sciences	Lukas Endler et al
EPI_ISL_2232740	Austria/CeMM7279/2021	2021-04-07	Europe	Austria	Department of Laboratory Medicine, Division of Clinical Virology, University of Medicine, Vienna	Bergthaler laboratory, CeMM Research Center for Molecular Medicine of the Austrian Academy of Sciences	Lukas Endler et al
EPI_ISL_2232741	Austria/CeMM7280/2021	2021-04-07	Europe	Austria	Department of Laboratory Medicine, Division of Clinical Virology, University of Medicine, Vienna	Bergthaler laboratory, CeMM Research Center for Molecular Medicine of the Austrian Academy of Sciences	Lukas Endler et al
EPI_ISL_2232743	Austria/CeMM7282/2021	2021-04-07	Europe	Austria	Department of Laboratory Medicine, Division of Clinical Virology, University of Medicine, Vienna	Bergthaler laboratory, CeMM Research Center for Molecular Medicine of the Austrian Academy of Sciences	Lukas Endler et al
EPI_ISL_2232744	Austria/CeMM7283/2021	2021-04-07	Europe	Austria	Department of Laboratory Medicine, Division of Clinical Virology, University of Medicine, Vienna	Bergthaler laboratory, CeMM Research Center for Molecular Medicine of the Austrian Academy of Sciences	Lukas Endler et al
EPI_ISL_2232746	Austria/CeMM7285/2021	2021-04-07	Europe	Austria	Department of Laboratory Medicine, Division of Clinical Virology, University of Medicine, Vienna	Bergthaler laboratory, CeMM Research Center for Molecular Medicine of the Austrian Academy of Sciences	Lukas Endler et al
EPI_ISL_2232747	Austria/CeMM7286/2021	2021-04-07	Europe	Austria	Department of Laboratory Medicine, Division of Clinical Virology, University of Medicine, Vienna	Bergthaler laboratory, CeMM Research Center for Molecular Medicine of the Austrian Academy of Sciences	Lukas Endler et al
EPI_ISL_2232748	Austria/CeMM7287/2021	2021-04-07	Europe	Austria	Department of Laboratory Medicine, Division of Clinical Virology, University of Medicine, Vienna	Bergthaler laboratory, CeMM Research Center for Molecular Medicine of the Austrian Academy of Sciences	Lukas Endler et al
EPI_ISL_2232749	Austria/CeMM7288/2021	2021-04-07	Europe	Austria	Department of Laboratory Medicine, Division of Clinical Virology, University of Medicine, Vienna	Bergthaler laboratory, CeMM Research Center for Molecular Medicine of the Austrian Academy of Sciences	Lukas Endler et al
EPI_ISL_2232750	Austria/CeMM7289/2021	2021-04-07	Europe	Austria	Department of Laboratory Medicine, Division of Clinical Virology, University of Medicine, Vienna	Bergthaler laboratory, CeMM Research Center for Molecular Medicine of the Austrian Academy of Sciences	Lukas Endler et al
EPI_ISL_2232751	Austria/CeMM7290/2021	2021-04-07	Europe	Austria	Department of Laboratory Medicine, Division of Clinical Virology, University of Medicine, Vienna	Bergthaler laboratory, CeMM Research Center for Molecular Medicine of the Austrian Academy of Sciences	Lukas Endler et al
EPI_ISL_2232752	Austria/CeMM7291/2021	2021-03-24	Europe	Austria	Department of Laboratory Medicine, Division of Clinical Virology, University of Medicine, Vienna	Bergthaler laboratory, CeMM Research Center for Molecular Medicine of the Austrian Academy of Sciences	Lukas Endler et al
EPI_ISL_1678389	Austria/CeMM7338/2021	2021-03-09	Europe	Austria	HG Pharma GmbH	Bergthaler laboratory, CeMM Research Center for Molecular Medicine of the Austrian Academy of Sciences	Lukas Endler et al
EPI_ISL_1678391	Austria/CeMM7344/2021	2021-03-08	Europe	Austria	HG Pharma GmbH	Bergthaler laboratory, CeMM Research Center for Molecular Medicine of the Austrian Academy of Sciences	Lukas Endler et al
EPI_ISL_1678392	Austria/CeMM7345/2021	2021-03-10	Europe	Austria	HG Pharma GmbH	Bergthaler laboratory, CeMM Research Center for Molecular Medicine of the Austrian Academy of Sciences	Lukas Endler et al
EPI_ISL_1678393	Austria/CeMM7346/2021	2021-03-10	Europe	Austria	HG Pharma GmbH	Bergthaler laboratory, CeMM Research Center for Molecular Medicine of the Austrian Academy of Sciences	Lukas Endler et al
EPI_ISL_1678395	Austria/CeMM7348/2021	2021-03-10	Europe	Austria	HG Pharma GmbH	Bergthaler laboratory, CeMM Research Center for Molecular Medicine of the Austrian Academy of Sciences	Lukas Endler et al
EPI_ISL_1678396	Austria/CeMM7349/2021	2021-03-10	Europe	Austria	HG Pharma GmbH	Bergthaler laboratory, CeMM Research Center for Molecular Medicine of the Austrian Academy of Sciences	Lukas Endler et al
EPI_ISL_1678398	Austria/CeMM7351/2021	2021-03-10	Europe	Austria	HG Pharma GmbH	Bergthaler laboratory, CeMM Research Center for Molecular Medicine of the Austrian Academy of Sciences	Lukas Endler et al
EPI_ISL_1678399	Austria/CeMM7352/2021	2021-03-10	Europe	Austria	HG Pharma GmbH	Bergthaler laboratory, CeMM Research Center for Molecular Medicine of the Austrian Academy of Sciences	Lukas Endler et al
EPI_ISL_1678400	Austria/CeMM7356/2021	2021-03-10	Europe	Austria	HG Pharma GmbH	Bergthaler laboratory, CeMM Research Center for Molecular Medicine of the Austrian Academy of Sciences	Lukas Endler et al
EPI_ISL_1678401	Austria/CeMM7359/2021	2021-03-11	Europe	Austria	HG Pharma GmbH	Bergthaler laboratory, CeMM Research Center for Molecular Medicine of the Austrian Academy of Sciences	Lukas Endler et al
EPI_ISL_1678402	Austria/CeMM7361/2021	2021-03-11	Europe	Austria	HG Pharma GmbH	Bergthaler laboratory, CeMM Research Center for Molecular Medicine of the Austrian Academy of Sciences	Lukas Endler et al
EPI_ISL_1678403	Austria/CeMM7362/2021	2021-03-11	Europe	Austria	HG Pharma GmbH	Bergthaler laboratory, CeMM Research Center for Molecular Medicine of the Austrian Academy of Sciences	Lukas Endler et al
EPI_ISL_1678404	Austria/CeMM7363/2021	2021-03-11	Europe	Austria	HG Pharma GmbH	Bergthaler laboratory, CeMM Research Center for Molecular Medicine of the Austrian Academy of Sciences	Lukas Endler et al
EPI_ISL_1678405	Austria/CeMM7365/2021	2021-03-10	Europe	Austria	HG Pharma GmbH	Bergthaler laboratory, CeMM Research Center for Molecular Medicine of the Austrian Academy of Sciences	Lukas Endler et al
EPI_ISL_1678406	Austria/CeMM7366/2021	2021-03-10	Europe	Austria	HG Pharma GmbH	Bergthaler laboratory, CeMM Research Center for Molecular Medicine of the Austrian Academy of Sciences	Lukas Endler et al
EPI_ISL_1678407	Austria/CeMM7367/2021	2021-03-09	Europe	Austria	HG Pharma GmbH	Bergthaler laboratory, CeMM Research Center for Molecular Medicine of the Austrian Academy of Sciences	Lukas Endler et al
EPI_ISL_1671018	Austria/CeMM7370/2021	2021-03-19	Europe	Austria	Elling group, Institute of Molecular Biotechnology (IMBA)	Bergthaler laboratory, CeMM Research Center for Molecular Medicine of the Austrian Academy of Sciences	Lukas Endler et al
EPI_ISL_1671019	Austria/CeMM7372/2021	2021-03-20	Europe	Austria	Elling group, Institute of Molecular Biotechnology (IMBA)	Bergthaler laboratory, CeMM Research Center for Molecular Medicine of the Austrian Academy of Sciences	Lukas Endler et al
EPI_ISL_1671020	Austria/CeMM7374/2021	2021-03-21	Europe	Austria	Elling group, Institute of Molecular Biotechnology (IMBA)	Bergthaler laboratory, CeMM Research Center for Molecular Medicine of the Austrian Academy of Sciences	Lukas Endler et al
EPI_ISL_1671021	Austria/CeMM7375/2021	2021-03-21	Europe	Austria	Elling group, Institute of Molecular Biotechnology (IMBA)	Bergthaler laboratory, CeMM Research Center for Molecular Medicine of the Austrian Academy of Sciences	Lukas Endler et al
EPI_ISL_1670999	Austria/CeMM7378/2021	2021-03-21	Europe	Austria	Elling group, Institute of Molecular Biotechnology (IMBA)	Bergthaler laboratory, CeMM Research Center for Molecular Medicine of the Austrian Academy of Sciences	Lukas Endler et al
EPI_ISL_1671000	Austria/CeMM7379/2021	2021-03-21	Europe	Austria	Elling group, Institute of Molecular Biotechnology (IMBA)	Bergthaler laboratory, CeMM Research Center for Molecular Medicine of the Austrian Academy of Sciences	Lukas Endler et al
EPI_ISL_1671022	Austria/CeMM7382/2021	2021-03-21	Europe	Austria	Elling group, Institute of Molecular Biotechnology (IMBA)	Bergthaler laboratory, CeMM Research Center for Molecular Medicine of the Austrian Academy of Sciences	Lukas Endler et al
EPI_ISL_1671023	Austria/CeMM7383/2021	2021-03-21	Europe	Austria	Elling group, Institute of Molecular Biotechnology (IMBA)	Bergthaler laboratory, CeMM Research Center for Molecular Medicine of the Austrian Academy of Sciences	Lukas Endler et al
EPI_ISL_1671024	Austria/CeMM7385/2021	2021-03-21	Europe	Austria	Elling group, Institute of Molecular Biotechnology (IMBA)	Bergthaler laboratory, CeMM Research Center for Molecular Medicine of the Austrian Academy of Sciences	Lukas Endler et al
EPI_ISL_1671025	Austria/CeMM7396/2021	2021-03-18	Europe	Austria	Elling group, Institute of Molecular Biotechnology (IMBA)	Bergthaler laboratory, CeMM Research Center for Molecular Medicine of the Austrian Academy of Sciences	Lukas Endler et al
EPI_ISL_1671026	Austria/CeMM7397/2021	2021-03-18	Europe	Austria	Elling group, Institute of Molecular Biotechnology (IMBA)	Bergthaler laboratory, CeMM Research Center for Molecular Medicine of the Austrian Academy of Sciences	Lukas Endler et al
EPI_ISL_1671027	Austria/CeMM7398/2021	2021-03-18	Europe	Austria	Elling group, Institute of Molecular Biotechnology (IMBA)	Bergthaler laboratory, CeMM Research Center for Molecular Medicine of the Austrian Academy of Sciences	Lukas Endler et al
EPI_ISL_1671028	Austria/CeMM7399/2021	2021-03-18	Europe	Austria	Elling group, Institute of Molecular Biotechnology (IMBA)	Bergthaler laboratory, CeMM Research Center for Molecular Medicine of the Austrian Academy of Sciences	Lukas Endler et al
EPI_ISL_1671003	Austria/CeMM7400/2021	2021-03-18	Europe	Austria	Elling group, Institute of Molecular Biotechnology (IMBA)	Bergthaler laboratory, CeMM Research Center for Molecular Medicine of the Austrian Academy of Sciences	Lukas Endler et al
EPI_ISL_1671004	Austria/CeMM7401/2021	2021-03-18	Europe	Austria	Elling group, Institute of Molecular Biotechnology (IMBA)	Bergthaler laboratory, CeMM Research Center for Molecular Medicine of the Austrian Academy of Sciences	Lukas Endler et al
EPI_ISL_1671005	Austria/CeMM7402/2021	2021-03-18	Europe	Austria	Elling group, Institute of Molecular Biotechnology (IMBA)	Bergthaler laboratory, CeMM Research Center for Molecular Medicine of the Austrian Academy of Sciences	Lukas Endler et al
EPI_ISL_1671006	Austria/CeMM7403/2021	2021-03-18	Europe	Austria	Elling group, Institute of Molecular Biotechnology (IMBA)	Bergthaler laboratory, CeMM Research Center for Molecular Medicine of the Austrian Academy of Sciences	Lukas Endler et al
EPI_ISL_1671029	Austria/CeMM7404/2021	2021-03-18	Europe	Austria	Elling group, Institute of Molecular Biotechnology (IMBA)	Bergthaler laboratory, CeMM Research Center for Molecular Medicine of the Austrian Academy of Sciences	Lukas Endler et al
EPI_ISL_1671030	Austria/CeMM7406/2021	2021-03-18	Europe	Austria	Elling group, Institute of Molecular Biotechnology (IMBA)	Bergthaler laboratory, CeMM Research Center for Molecular Medicine of the Austrian Academy of Sciences	Lukas Endler et al
EPI_ISL_1671007	Austria/CeMM7407/2021	2021-03-18	Europe	Austria	Elling group, Institute of Molecular Biotechnology (IMBA)	Bergthaler laboratory, CeMM Research Center for Molecular Medicine of the Austrian Academy of Sciences	Lukas Endler et al
EPI_ISL_1671031	Austria/CeMM7408/2021	2021-03-18	Europe	Austria	Elling group, Institute of Molecular Biotechnology (IMBA)	Bergthaler laboratory, CeMM Research Center for Molecular Medicine of the Austrian Academy of Sciences	Lukas Endler et al
EPI_ISL_1678409	Austria/CeMM7409/2021	2021-03-19	Europe	Austria	HG Pharma GmbH	Bergthaler laboratory, CeMM Research Center for Molecular Medicine of the Austrian Academy of Sciences	Lukas Endler et al
EPI_ISL_1678410	Austria/CeMM7410/2021	2021-03-19	Europe	Austria	HG Pharma GmbH	Bergthaler laboratory, CeMM Research Center for Molecular Medicine of the Austrian Academy of Sciences	Lukas Endler et al
EPI_ISL_1678411	Austria/CeMM7411/2021	2021-03-19	Europe	Austria	HG Pharma GmbH	Bergthaler laboratory, CeMM Research Center for Molecular Medicine of the Austrian Academy of Sciences	Lukas Endler et al
EPI_ISL_1678412	Austria/CeMM7412/2021	2021-03-19	Europe	Austria	HG Pharma GmbH	Bergthaler laboratory, CeMM Research Center for Molecular Medicine of the Austrian Academy of Sciences	Lukas Endler et al
EPI_ISL_1678413	Austria/CeMM7415/2021	2021-03-19	Europe	Austria	HG Pharma GmbH	Bergthaler laboratory, CeMM Research Center for Molecular Medicine of the Austrian Academy of Sciences	Lukas Endler et al
EPI_ISL_1678414	Austria/CeMM7416/2021	2021-03-13	Europe	Austria	HG Pharma GmbH	Bergthaler laboratory, CeMM Research Center for Molecular Medicine of the Austrian Academy of Sciences	Lukas Endler et al
EPI_ISL_1678415	Austria/CeMM7418/2021	2021-03-13	Europe	Austria	HG Pharma GmbH	Bergthaler laboratory, CeMM Research Center for Molecular Medicine of the Austrian Academy of Sciences	Lukas Endler et al
EPI_ISL_1678416	Austria/CeMM7419/2021	2021-03-13	Europe	Austria	HG Pharma GmbH	Bergthaler laboratory, CeMM Research Center for Molecular Medicine of the Austrian Academy of Sciences	Lukas Endler et al
EPI_ISL_1678417	Austria/CeMM7420/2021	2021-03-13	Europe	Austria	HG Pharma GmbH	Bergthaler laboratory, CeMM Research Center for Molecular Medicine of the Austrian Academy of Sciences	Lukas Endler et al
EPI_ISL_1678418	Austria/CeMM7421/2021	2021-03-13	Europe	Austria	HG Pharma GmbH	Bergthaler laboratory, CeMM Research Center for Molecular Medicine of the Austrian Academy of Sciences	Lukas Endler et al
EPI_ISL_1678420	Austria/CeMM7423/2021	2021-03-13	Europe	Austria	HG Pharma GmbH	Bergthaler laboratory, CeMM Research Center for Molecular Medicine of the Austrian Academy of Sciences	Lukas Endler et al
EPI_ISL_1678421	Austria/CeMM7424/2021	2021-03-12	Europe	Austria	HG Pharma GmbH	Bergthaler laboratory, CeMM Research Center for Molecular Medicine of the Austrian Academy of Sciences	Lukas Endler et al
EPI_ISL_1678422	Austria/CeMM7425/2021	2021-03-12	Europe	Austria	HG Pharma GmbH	Bergthaler laboratory, CeMM Research Center for Molecular Medicine of the Austrian Academy of Sciences	Lukas Endler et al
EPI_ISL_1678423	Austria/CeMM7426/2021	2021-03-12	Europe	Austria	HG Pharma GmbH	Bergthaler laboratory, CeMM Research Center for Molecular Medicine of the Austrian Academy of Sciences	Lukas Endler et al
EPI_ISL_1678425	Austria/CeMM7428/2021	2021-03-13	Europe	Austria	HG Pharma GmbH	Bergthaler laboratory, CeMM Research Center for Molecular Medicine of the Austrian Academy of Sciences	Lukas Endler et al
EPI_ISL_1678426	Austria/CeMM7429/2021	2021-03-13	Europe	Austria	HG Pharma GmbH	Bergthaler laboratory, CeMM Research Center for Molecular Medicine of the Austrian Academy of Sciences	Lukas Endler et al
EPI_ISL_1678427	Austria/CeMM7430/2021	2021-03-13	Europe	Austria	HG Pharma GmbH	Bergthaler laboratory, CeMM Research Center for Molecular Medicine of the Austrian Academy of Sciences	Lukas Endler et al
EPI_ISL_1678428	Austria/CeMM7431/2021	2021-03-15	Europe	Austria	HG Pharma GmbH	Bergthaler laboratory, CeMM Research Center for Molecular Medicine of the Austrian Academy of Sciences	Lukas Endler et al
EPI_ISL_1678430	Austria/CeMM7433/2021	2021-03-14	Europe	Austria	HG Pharma GmbH	Bergthaler laboratory, CeMM Research Center for Molecular Medicine of the Austrian Academy of Sciences	Lukas Endler et al
EPI_ISL_1678431	Austria/CeMM7434/2021	2021-03-14	Europe	Austria	HG Pharma GmbH	Bergthaler laboratory, CeMM Research Center for Molecular Medicine of the Austrian Academy of Sciences	Lukas Endler et al
EPI_ISL_1678432	Austria/CeMM7436/2021	2021-03-15	Europe	Austria	HG Pharma GmbH	Bergthaler laboratory, CeMM Research Center for Molecular Medicine of the Austrian Academy of Sciences	Lukas Endler et al
EPI_ISL_1678433	Austria/CeMM7437/2021	2021-03-15	Europe	Austria	HG Pharma GmbH	Bergthaler laboratory, CeMM Research Center for Molecular Medicine of the Austrian Academy of Sciences	Lukas Endler et al
EPI_ISL_1678434	Austria/CeMM7438/2021	2021-03-15	Europe	Austria	HG Pharma GmbH	Bergthaler laboratory, CeMM Research Center for Molecular Medicine of the Austrian Academy of Sciences	Lukas Endler et al
EPI_ISL_1678435	Austria/CeMM7439/2021	2021-03-15	Europe	Austria	HG Pharma GmbH	Bergthaler laboratory, CeMM Research Center for Molecular Medicine of the Austrian Academy of Sciences	Lukas Endler et al
EPI_ISL_1678436	Austria/CeMM7440/2021	2021-03-15	Europe	Austria	HG Pharma GmbH	Bergthaler laboratory, CeMM Research Center for Molecular Medicine of the Austrian Academy of Sciences	Lukas Endler et al
EPI_ISL_1678437	Austria/CeMM7441/2021	2021-03-15	Europe	Austria	HG Pharma GmbH	Bergthaler laboratory, CeMM Research Center for Molecular Medicine of the Austrian Academy of Sciences	Lukas Endler et al
EPI_ISL_1678438	Austria/CeMM7442/2021	2021-03-15	Europe	Austria	HG Pharma GmbH	Bergthaler laboratory, CeMM Research Center for Molecular Medicine of the Austrian Academy of Sciences	Lukas Endler et al
EPI_ISL_1678439	Austria/CeMM7443/2021	2021-03-15	Europe	Austria	HG Pharma GmbH	Bergthaler laboratory, CeMM Research Center for Molecular Medicine of the Austrian Academy of Sciences	Lukas Endler et al
EPI_ISL_1678440	Austria/CeMM7444/2021	2021-03-15	Europe	Austria	HG Pharma GmbH	Bergthaler laboratory, CeMM Research Center for Molecular Medicine of the Austrian Academy of Sciences	Lukas Endler et al
EPI_ISL_1678441	Austria/CeMM7445/2021	2021-03-15	Europe	Austria	HG Pharma GmbH	Bergthaler laboratory, CeMM Research Center for Molecular Medicine of the Austrian Academy of Sciences	Lukas Endler et al
EPI_ISL_1678442	Austria/CeMM7446/2021	2021-03-15	Europe	Austria	HG Pharma GmbH	Bergthaler laboratory, CeMM Research Center for Molecular Medicine of the Austrian Academy of Sciences	Lukas Endler et al
EPI_ISL_1678443	Austria/CeMM7447/2021	2021-03-15	Europe	Austria	HG Pharma GmbH	Bergthaler laboratory, CeMM Research Center for Molecular Medicine of the Austrian Academy of Sciences	Lukas Endler et al
EPI_ISL_1678444	Austria/CeMM7448/2021	2021-03-15	Europe	Austria	HG Pharma GmbH	Bergthaler laboratory, CeMM Research Center for Molecular Medicine of the Austrian Academy of Sciences	Lukas Endler et al
EPI_ISL_1678445	Austria/CeMM7449/2021	2021-03-15	Europe	Austria	HG Pharma GmbH	Bergthaler laboratory, CeMM Research Center for Molecular Medicine of the Austrian Academy of Sciences	Lukas Endler et al
EPI_ISL_1678446	Austria/CeMM7450/2021	2021-03-15	Europe	Austria	HG Pharma GmbH	Bergthaler laboratory, CeMM Research Center for Molecular Medicine of the Austrian Academy of Sciences	Lukas Endler et al
EPI_ISL_1678447	Austria/CeMM7451/2021	2021-03-16	Europe	Austria	HG Pharma GmbH	Bergthaler laboratory, CeMM Research Center for Molecular Medicine of the Austrian Academy of Sciences	Lukas Endler et al
EPI_ISL_1678448	Austria/CeMM7452/2021	2021-03-16	Europe	Austria	HG Pharma GmbH	Bergthaler laboratory, CeMM Research Center for Molecular Medicine of the Austrian Academy of Sciences	Lukas Endler et al
EPI_ISL_1678449	Austria/CeMM7453/2021	2021-03-16	Europe	Austria	HG Pharma GmbH	Bergthaler laboratory, CeMM Research Center for Molecular Medicine of the Austrian Academy of Sciences	Lukas Endler et al
EPI_ISL_1678450	Austria/CeMM7454/2021	2021-03-16	Europe	Austria	HG Pharma GmbH	Bergthaler laboratory, CeMM Research Center for Molecular Medicine of the Austrian Academy of Sciences	Lukas Endler et al
EPI_ISL_1678451	Austria/CeMM7455/2021	2021-03-16	Europe	Austria	HG Pharma GmbH	Bergthaler laboratory, CeMM Research Center for Molecular Medicine of the Austrian Academy of Sciences	Lukas Endler et al
EPI_ISL_1678452	Austria/CeMM7456/2021	2021-03-16	Europe	Austria	HG Pharma GmbH	Bergthaler laboratory, CeMM Research Center for Molecular Medicine of the Austrian Academy of Sciences	Lukas Endler et al
EPI_ISL_1678453	Austria/CeMM7457/2021	2021-03-16	Europe	Austria	HG Pharma GmbH	Bergthaler laboratory, CeMM Research Center for Molecular Medicine of the Austrian Academy of Sciences	Lukas Endler et al
EPI_ISL_1678454	Austria/CeMM7458/2021	2021-03-16	Europe	Austria	HG Pharma GmbH	Bergthaler laboratory, CeMM Research Center for Molecular Medicine of the Austrian Academy of Sciences	Lukas Endler et al
EPI_ISL_1678455	Austria/CeMM7459/2021	2021-03-16	Europe	Austria	HG Pharma GmbH	Bergthaler laboratory, CeMM Research Center for Molecular Medicine of the Austrian Academy of Sciences	Lukas Endler et al
EPI_ISL_1678456	Austria/CeMM7460/2021	2021-03-16	Europe	Austria	HG Pharma GmbH	Bergthaler laboratory, CeMM Research Center for Molecular Medicine of the Austrian Academy of Sciences	Lukas Endler et al
EPI_ISL_1678457	Austria/CeMM7461/2021	2021-03-16	Europe	Austria	HG Pharma GmbH	Bergthaler laboratory, CeMM Research Center for Molecular Medicine of the Austrian Academy of Sciences	Lukas Endler et al
EPI_ISL_1678458	Austria/CeMM7462/2021	2021-03-16	Europe	Austria	HG Pharma GmbH	Bergthaler laboratory, CeMM Research Center for Molecular Medicine of the Austrian Academy of Sciences	Lukas Endler et al
EPI_ISL_1678460	Austria/CeMM7464/2021	2021-03-16	Europe	Austria	HG Pharma GmbH	Bergthaler laboratory, CeMM Research Center for Molecular Medicine of the Austrian Academy of Sciences	Lukas Endler et al
EPI_ISL_1678461	Austria/CeMM7465/2021	2021-03-16	Europe	Austria	HG Pharma GmbH	Bergthaler laboratory, CeMM Research Center for Molecular Medicine of the Austrian Academy of Sciences	Lukas Endler et al
EPI_ISL_1678462	Austria/CeMM7466/2021	2021-03-16	Europe	Austria	HG Pharma GmbH	Bergthaler laboratory, CeMM Research Center for Molecular Medicine of the Austrian Academy of Sciences	Lukas Endler et al
EPI_ISL_1678463	Austria/CeMM7467/2021	2021-03-17	Europe	Austria	HG Pharma GmbH	Bergthaler laboratory, CeMM Research Center for Molecular Medicine of the Austrian Academy of Sciences	Lukas Endler et al
EPI_ISL_1678464	Austria/CeMM7468/2021	2021-03-17	Europe	Austria	HG Pharma GmbH	Bergthaler laboratory, CeMM Research Center for Molecular Medicine of the Austrian Academy of Sciences	Lukas Endler et al
EPI_ISL_1678465	Austria/CeMM7469/2021	2021-03-17	Europe	Austria	HG Pharma GmbH	Bergthaler laboratory, CeMM Research Center for Molecular Medicine of the Austrian Academy of Sciences	Lukas Endler et al
EPI_ISL_1678466	Austria/CeMM7470/2021	2021-03-17	Europe	Austria	HG Pharma GmbH	Bergthaler laboratory, CeMM Research Center for Molecular Medicine of the Austrian Academy of Sciences	Lukas Endler et al
EPI_ISL_1678467	Austria/CeMM7471/2021	2021-03-17	Europe	Austria	HG Pharma GmbH	Bergthaler laboratory, CeMM Research Center for Molecular Medicine of the Austrian Academy of Sciences	Lukas Endler et al
EPI_ISL_1678468	Austria/CeMM7472/2021	2021-03-17	Europe	Austria	HG Pharma GmbH	Bergthaler laboratory, CeMM Research Center for Molecular Medicine of the Austrian Academy of Sciences	Lukas Endler et al
EPI_ISL_1678469	Austria/CeMM7473/2021	2021-03-17	Europe	Austria	HG Pharma GmbH	Bergthaler laboratory, CeMM Research Center for Molecular Medicine of the Austrian Academy of Sciences	Lukas Endler et al
EPI_ISL_1678470	Austria/CeMM7474/2021	2021-03-17	Europe	Austria	HG Pharma GmbH	Bergthaler laboratory, CeMM Research Center for Molecular Medicine of the Austrian Academy of Sciences	Lukas Endler et al
EPI_ISL_1678471	Austria/CeMM7475/2021	2021-03-17	Europe	Austria	HG Pharma GmbH	Bergthaler laboratory, CeMM Research Center for Molecular Medicine of the Austrian Academy of Sciences	Lukas Endler et al
EPI_ISL_1678472	Austria/CeMM7476/2021	2021-03-17	Europe	Austria	HG Pharma GmbH	Bergthaler laboratory, CeMM Research Center for Molecular Medicine of the Austrian Academy of Sciences	Lukas Endler et al
EPI_ISL_1678473	Austria/CeMM7477/2021	2021-03-17	Europe	Austria	HG Pharma GmbH	Bergthaler laboratory, CeMM Research Center for Molecular Medicine of the Austrian Academy of Sciences	Lukas Endler et al
EPI_ISL_1700785	Austria/CeMM7482/2021	2021-03-18	Europe	Austria	HG Pharma GmbH	Bergthaler laboratory, CeMM Research Center for Molecular Medicine of the Austrian Academy of Sciences	Lukas Endler et al
EPI_ISL_1678477	Austria/CeMM7484/2021	2021-03-17	Europe	Austria	HG Pharma GmbH	Bergthaler laboratory, CeMM Research Center for Molecular Medicine of the Austrian Academy of Sciences	Lukas Endler et al
EPI_ISL_1678479	Austria/CeMM7486/2021	2021-03-17	Europe	Austria	HG Pharma GmbH	Bergthaler laboratory, CeMM Research Center for Molecular Medicine of the Austrian Academy of Sciences	Lukas Endler et al
EPI_ISL_1678480	Austria/CeMM7487/2021	2021-03-17	Europe	Austria	HG Pharma GmbH	Bergthaler laboratory, CeMM Research Center for Molecular Medicine of the Austrian Academy of Sciences	Lukas Endler et al
EPI_ISL_1678482	Austria/CeMM7489/2021	2021-03-17	Europe	Austria	HG Pharma GmbH	Bergthaler laboratory, CeMM Research Center for Molecular Medicine of the Austrian Academy of Sciences	Lukas Endler et al
EPI_ISL_1678483	Austria/CeMM7490/2021	2021-03-09	Europe	Austria	HG Pharma GmbH	Bergthaler laboratory, CeMM Research Center for Molecular Medicine of the Austrian Academy of Sciences	Lukas Endler et al
EPI_ISL_1840888	Austria/CeMM7492/2021	2021-04-06	Europe	Austria	3. Medizinische Abteilung, Hanusch Krankenhaus	Bergthaler laboratory, CeMM Research Center for Molecular Medicine of the Austrian Academy of Sciences	Lukas Endler et al
EPI_ISL_1840889	Austria/CeMM7495/2021	2021-04-06	Europe	Austria	3. Medizinische Abteilung, Hanusch Krankenhaus	Bergthaler laboratory, CeMM Research Center for Molecular Medicine of the Austrian Academy of Sciences	Lukas Endler et al
EPI_ISL_1840890	Austria/CeMM7496/2021	2021-04-07	Europe	Austria	3. Medizinische Abteilung, Hanusch Krankenhaus	Bergthaler laboratory, CeMM Research Center for Molecular Medicine of the Austrian Academy of Sciences	Lukas Endler et al
EPI_ISL_1840891	Austria/CeMM7497/2021	2021-04-07	Europe	Austria	3. Medizinische Abteilung, Hanusch Krankenhaus	Bergthaler laboratory, CeMM Research Center for Molecular Medicine of the Austrian Academy of Sciences	Lukas Endler et al
EPI_ISL_1840892	Austria/CeMM7498/2021	2021-04-07	Europe	Austria	3. Medizinische Abteilung, Hanusch Krankenhaus	Bergthaler laboratory, CeMM Research Center for Molecular Medicine of the Austrian Academy of Sciences	Lukas Endler et al
EPI_ISL_1840893	Austria/CeMM7499/2021	2021-04-07	Europe	Austria	3. Medizinische Abteilung, Hanusch Krankenhaus	Bergthaler laboratory, CeMM Research Center for Molecular Medicine of the Austrian Academy of Sciences	Lukas Endler et al
EPI_ISL_1840895	Austria/CeMM7501/2021	2021-04-08	Europe	Austria	3. Medizinische Abteilung, Hanusch Krankenhaus	Bergthaler laboratory, CeMM Research Center for Molecular Medicine of the Austrian Academy of Sciences	Lukas Endler et al
EPI_ISL_1840896	Austria/CeMM7502/2021	2021-04-03	Europe	Austria	3. Medizinische Abteilung, Hanusch Krankenhaus	Bergthaler laboratory, CeMM Research Center for Molecular Medicine of the Austrian Academy of Sciences	Lukas Endler et al
EPI_ISL_1840900	Austria/CeMM7617/2021	2021-04-08	Europe	Austria	Austrian Agency for Health and Food Safety (AGES)	Bergthaler laboratory, CeMM Research Center for Molecular Medicine of the Austrian Academy of Sciences	Lukas Endler et al
EPI_ISL_1840901	Austria/CeMM7618/2021	2021-04-08	Europe	Austria	Austrian Agency for Health and Food Safety (AGES)	Bergthaler laboratory, CeMM Research Center for Molecular Medicine of the Austrian Academy of Sciences	Lukas Endler et al
EPI_ISL_1840902	Austria/CeMM7619/2021	2021-04-06	Europe	Austria	Austrian Agency for Health and Food Safety (AGES)	Bergthaler laboratory, CeMM Research Center for Molecular Medicine of the Austrian Academy of Sciences	Lukas Endler et al
EPI_ISL_1840903	Austria/CeMM7620/2021	2021-04-11	Europe	Austria	Austrian Agency for Health and Food Safety (AGES)	Bergthaler laboratory, CeMM Research Center for Molecular Medicine of the Austrian Academy of Sciences	Lukas Endler et al
EPI_ISL_1840904	Austria/CeMM7621/2021	2021-04-07	Europe	Austria	Austrian Agency for Health and Food Safety (AGES)	Bergthaler laboratory, CeMM Research Center for Molecular Medicine of the Austrian Academy of Sciences	Lukas Endler et al
EPI_ISL_1840905	Austria/CeMM7622/2021	2021-04-10	Europe	Austria	Austrian Agency for Health and Food Safety (AGES)	Bergthaler laboratory, CeMM Research Center for Molecular Medicine of the Austrian Academy of Sciences	Lukas Endler et al
EPI_ISL_1840907	Austria/CeMM7624/2021	2021-04-10	Europe	Austria	Austrian Agency for Health and Food Safety (AGES)	Bergthaler laboratory, CeMM Research Center for Molecular Medicine of the Austrian Academy of Sciences	Lukas Endler et al
EPI_ISL_1840908	Austria/CeMM7625/2021	2021-04-13	Europe	Austria	Austrian Agency for Health and Food Safety (AGES)	Bergthaler laboratory, CeMM Research Center for Molecular Medicine of the Austrian Academy of Sciences	Lukas Endler et al
EPI_ISL_1840909	Austria/CeMM7629/2021	2021-04-08	Europe	Austria	Austrian Agency for Health and Food Safety (AGES)	Bergthaler laboratory, CeMM Research Center for Molecular Medicine of the Austrian Academy of Sciences	Lukas Endler et al
EPI_ISL_1840911	Austria/CeMM7631/2021	2021-04-05	Europe	Austria	Austrian Agency for Health and Food Safety (AGES)	Bergthaler laboratory, CeMM Research Center for Molecular Medicine of the Austrian Academy of Sciences	Lukas Endler et al
EPI_ISL_1840912	Austria/CeMM7632/2021	2021-04-11	Europe	Austria	Austrian Agency for Health and Food Safety (AGES)	Bergthaler laboratory, CeMM Research Center for Molecular Medicine of the Austrian Academy of Sciences	Lukas Endler et al
EPI_ISL_1840913	Austria/CeMM7633/2021	2021-04-08	Europe	Austria	Austrian Agency for Health and Food Safety (AGES)	Bergthaler laboratory, CeMM Research Center for Molecular Medicine of the Austrian Academy of Sciences	Lukas Endler et al
EPI_ISL_1840914	Austria/CeMM7634/2021	2021-04-10	Europe	Austria	Austrian Agency for Health and Food Safety (AGES)	Bergthaler laboratory, CeMM Research Center for Molecular Medicine of the Austrian Academy of Sciences	Lukas Endler et al
EPI_ISL_1840915	Austria/CeMM7635/2021	2021-04-10	Europe	Austria	Austrian Agency for Health and Food Safety (AGES)	Bergthaler laboratory, CeMM Research Center for Molecular Medicine of the Austrian Academy of Sciences	Lukas Endler et al
EPI_ISL_1840916	Austria/CeMM7636/2021	2021-04-10	Europe	Austria	Austrian Agency for Health and Food Safety (AGES)	Bergthaler laboratory, CeMM Research Center for Molecular Medicine of the Austrian Academy of Sciences	Lukas Endler et al
EPI_ISL_1840917	Austria/CeMM7641/2021	2021-04-08	Europe	Austria	Austrian Agency for Health and Food Safety (AGES)	Bergthaler laboratory, CeMM Research Center for Molecular Medicine of the Austrian Academy of Sciences	Lukas Endler et al
EPI_ISL_1840918	Austria/CeMM7642/2021	2021-04-11	Europe	Austria	Austrian Agency for Health and Food Safety (AGES)	Bergthaler laboratory, CeMM Research Center for Molecular Medicine of the Austrian Academy of Sciences	Lukas Endler et al
EPI_ISL_1840919	Austria/CeMM7643/2021	2021-04-05	Europe	Austria	Austrian Agency for Health and Food Safety (AGES)	Bergthaler laboratory, CeMM Research Center for Molecular Medicine of the Austrian Academy of Sciences	Lukas Endler et al
EPI_ISL_1840921	Austria/CeMM7645/2021	2021-04-09	Europe	Austria	Austrian Agency for Health and Food Safety (AGES)	Bergthaler laboratory, CeMM Research Center for Molecular Medicine of the Austrian Academy of Sciences	Lukas Endler et al
EPI_ISL_1840922	Austria/CeMM7646/2021	2021-04-10	Europe	Austria	Austrian Agency for Health and Food Safety (AGES)	Bergthaler laboratory, CeMM Research Center for Molecular Medicine of the Austrian Academy of Sciences	Lukas Endler et al
EPI_ISL_1840923	Austria/CeMM7647/2021	2021-04-10	Europe	Austria	Austrian Agency for Health and Food Safety (AGES)	Bergthaler laboratory, CeMM Research Center for Molecular Medicine of the Austrian Academy of Sciences	Lukas Endler et al
EPI_ISL_1840924	Austria/CeMM7648/2021	2021-04-10	Europe	Austria	Austrian Agency for Health and Food Safety (AGES)	Bergthaler laboratory, CeMM Research Center for Molecular Medicine of the Austrian Academy of Sciences	Lukas Endler et al
EPI_ISL_1840926	Austria/CeMM7653/2021	2021-04-08	Europe	Austria	Austrian Agency for Health and Food Safety (AGES)	Bergthaler laboratory, CeMM Research Center for Molecular Medicine of the Austrian Academy of Sciences	Lukas Endler et al
EPI_ISL_1840927	Austria/CeMM7654/2021	2021-04-10	Europe	Austria	Austrian Agency for Health and Food Safety (AGES)	Bergthaler laboratory, CeMM Research Center for Molecular Medicine of the Austrian Academy of Sciences	Lukas Endler et al
EPI_ISL_1840928	Austria/CeMM7655/2021	2021-04-11	Europe	Austria	Austrian Agency for Health and Food Safety (AGES)	Bergthaler laboratory, CeMM Research Center for Molecular Medicine of the Austrian Academy of Sciences	Lukas Endler et al
EPI_ISL_1840929	Austria/CeMM7656/2021	2021-04-11	Europe	Austria	Austrian Agency for Health and Food Safety (AGES)	Bergthaler laboratory, CeMM Research Center for Molecular Medicine of the Austrian Academy of Sciences	Lukas Endler et al
EPI_ISL_1840930	Austria/CeMM7657/2021	2021-04-09	Europe	Austria	Austrian Agency for Health and Food Safety (AGES)	Bergthaler laboratory, CeMM Research Center for Molecular Medicine of the Austrian Academy of Sciences	Lukas Endler et al
EPI_ISL_1840931	Austria/CeMM7658/2021	2021-04-10	Europe	Austria	Austrian Agency for Health and Food Safety (AGES)	Bergthaler laboratory, CeMM Research Center for Molecular Medicine of the Austrian Academy of Sciences	Lukas Endler et al
EPI_ISL_1840933	Austria/CeMM7660/2021	2021-04-10	Europe	Austria	Austrian Agency for Health and Food Safety (AGES)	Bergthaler laboratory, CeMM Research Center for Molecular Medicine of the Austrian Academy of Sciences	Lukas Endler et al
EPI_ISL_1840934	Austria/CeMM7661/2021	2021-04-13	Europe	Austria	Austrian Agency for Health and Food Safety (AGES)	Bergthaler laboratory, CeMM Research Center for Molecular Medicine of the Austrian Academy of Sciences	Lukas Endler et al
EPI_ISL_1840935	Austria/CeMM7665/2021	2021-04-08	Europe	Austria	Austrian Agency for Health and Food Safety (AGES)	Bergthaler laboratory, CeMM Research Center for Molecular Medicine of the Austrian Academy of Sciences	Lukas Endler et al
EPI_ISL_1840936	Austria/CeMM7666/2021	2021-04-09	Europe	Austria	Austrian Agency for Health and Food Safety (AGES)	Bergthaler laboratory, CeMM Research Center for Molecular Medicine of the Austrian Academy of Sciences	Lukas Endler et al
EPI_ISL_1840937	Austria/CeMM7667/2021	2021-04-11	Europe	Austria	Austrian Agency for Health and Food Safety (AGES)	Bergthaler laboratory, CeMM Research Center for Molecular Medicine of the Austrian Academy of Sciences	Lukas Endler et al
EPI_ISL_1840938	Austria/CeMM7668/2021	2021-04-11	Europe	Austria	Austrian Agency for Health and Food Safety (AGES)	Bergthaler laboratory, CeMM Research Center for Molecular Medicine of the Austrian Academy of Sciences	Lukas Endler et al
EPI_ISL_1840939	Austria/CeMM7669/2021	2021-04-09	Europe	Austria	Austrian Agency for Health and Food Safety (AGES)	Bergthaler laboratory, CeMM Research Center for Molecular Medicine of the Austrian Academy of Sciences	Lukas Endler et al
EPI_ISL_1840940	Austria/CeMM7670/2021	2021-04-10	Europe	Austria	Austrian Agency for Health and Food Safety (AGES)	Bergthaler laboratory, CeMM Research Center for Molecular Medicine of the Austrian Academy of Sciences	Lukas Endler et al
EPI_ISL_1840942	Austria/CeMM7672/2021	2021-04-13	Europe	Austria	Austrian Agency for Health and Food Safety (AGES)	Bergthaler laboratory, CeMM Research Center for Molecular Medicine of the Austrian Academy of Sciences	Lukas Endler et al
EPI_ISL_1840944	Austria/CeMM7677/2021	2021-04-08	Europe	Austria	Austrian Agency for Health and Food Safety (AGES)	Bergthaler laboratory, CeMM Research Center for Molecular Medicine of the Austrian Academy of Sciences	Lukas Endler et al
EPI_ISL_1840946	Austria/CeMM7679/2021	2021-04-11	Europe	Austria	Austrian Agency for Health and Food Safety (AGES)	Bergthaler laboratory, CeMM Research Center for Molecular Medicine of the Austrian Academy of Sciences	Lukas Endler et al
EPI_ISL_1840947	Austria/CeMM7680/2021	2021-04-11	Europe	Austria	Austrian Agency for Health and Food Safety (AGES)	Bergthaler laboratory, CeMM Research Center for Molecular Medicine of the Austrian Academy of Sciences	Lukas Endler et al
EPI_ISL_1840948	Austria/CeMM7681/2021	2021-04-10	Europe	Austria	Austrian Agency for Health and Food Safety (AGES)	Bergthaler laboratory, CeMM Research Center for Molecular Medicine of the Austrian Academy of Sciences	Lukas Endler et al
EPI_ISL_1840949	Austria/CeMM7682/2021	2021-04-10	Europe	Austria	Austrian Agency for Health and Food Safety (AGES)	Bergthaler laboratory, CeMM Research Center for Molecular Medicine of the Austrian Academy of Sciences	Lukas Endler et al
EPI_ISL_1840951	Austria/CeMM7684/2021	2021-04-13	Europe	Austria	Austrian Agency for Health and Food Safety (AGES)	Bergthaler laboratory, CeMM Research Center for Molecular Medicine of the Austrian Academy of Sciences	Lukas Endler et al
EPI_ISL_1840952	Austria/CeMM7685/2021	2021-04-13	Europe	Austria	Austrian Agency for Health and Food Safety (AGES)	Bergthaler laboratory, CeMM Research Center for Molecular Medicine of the Austrian Academy of Sciences	Lukas Endler et al
EPI_ISL_1840953	Austria/CeMM7689/2021	2021-04-08	Europe	Austria	Austrian Agency for Health and Food Safety (AGES)	Bergthaler laboratory, CeMM Research Center for Molecular Medicine of the Austrian Academy of Sciences	Lukas Endler et al
EPI_ISL_1840954	Austria/CeMM7690/2021	2021-04-07	Europe	Austria	Austrian Agency for Health and Food Safety (AGES)	Bergthaler laboratory, CeMM Research Center for Molecular Medicine of the Austrian Academy of Sciences	Lukas Endler et al
EPI_ISL_1840955	Austria/CeMM7691/2021	2021-04-11	Europe	Austria	Austrian Agency for Health and Food Safety (AGES)	Bergthaler laboratory, CeMM Research Center for Molecular Medicine of the Austrian Academy of Sciences	Lukas Endler et al
EPI_ISL_1840956	Austria/CeMM7692/2021	2021-04-11	Europe	Austria	Austrian Agency for Health and Food Safety (AGES)	Bergthaler laboratory, CeMM Research Center for Molecular Medicine of the Austrian Academy of Sciences	Lukas Endler et al
EPI_ISL_1840957	Austria/CeMM7693/2021	2021-04-10	Europe	Austria	Austrian Agency for Health and Food Safety (AGES)	Bergthaler laboratory, CeMM Research Center for Molecular Medicine of the Austrian Academy of Sciences	Lukas Endler et al
EPI_ISL_1840960	Austria/CeMM7696/2021	2021-04-13	Europe	Austria	Austrian Agency for Health and Food Safety (AGES)	Bergthaler laboratory, CeMM Research Center for Molecular Medicine of the Austrian Academy of Sciences	Lukas Endler et al
EPI_ISL_1840961	Austria/CeMM7701/2021	2021-04-08	Europe	Austria	Austrian Agency for Health and Food Safety (AGES)	Bergthaler laboratory, CeMM Research Center for Molecular Medicine of the Austrian Academy of Sciences	Lukas Endler et al
EPI_ISL_1840963	Austria/CeMM7703/2021	2021-04-11	Europe	Austria	Austrian Agency for Health and Food Safety (AGES)	Bergthaler laboratory, CeMM Research Center for Molecular Medicine of the Austrian Academy of Sciences	Lukas Endler et al
EPI_ISL_1840964	Austria/CeMM7704/2021	2021-04-06	Europe	Austria	Austrian Agency for Health and Food Safety (AGES)	Bergthaler laboratory, CeMM Research Center for Molecular Medicine of the Austrian Academy of Sciences	Lukas Endler et al
EPI_ISL_1840965	Austria/CeMM7705/2021	2021-04-11	Europe	Austria	Austrian Agency for Health and Food Safety (AGES)	Bergthaler laboratory, CeMM Research Center for Molecular Medicine of the Austrian Academy of Sciences	Lukas Endler et al
EPI_ISL_1840966	Austria/CeMM7706/2021	2021-04-10	Europe	Austria	Austrian Agency for Health and Food Safety (AGES)	Bergthaler laboratory, CeMM Research Center for Molecular Medicine of the Austrian Academy of Sciences	Lukas Endler et al
EPI_ISL_1840967	Austria/CeMM7707/2021	2021-04-10	Europe	Austria	Austrian Agency for Health and Food Safety (AGES)	Bergthaler laboratory, CeMM Research Center for Molecular Medicine of the Austrian Academy of Sciences	Lukas Endler et al
EPI_ISL_1840968	Austria/CeMM7708/2021	2021-04-13	Europe	Austria	Austrian Agency for Health and Food Safety (AGES)	Bergthaler laboratory, CeMM Research Center for Molecular Medicine of the Austrian Academy of Sciences	Lukas Endler et al
EPI_ISL_2137076	Austria/CeMM7771/2021	2021-04-08	Europe	Austria	Department of Laboratory Medicine, Division of Clinical Virology, University of Medicine, Vienna	Bergthaler laboratory, CeMM Research Center for Molecular Medicine of the Austrian Academy of Sciences	Lukas Endler et al
EPI_ISL_2137077	Austria/CeMM7772/2021	2021-04-08	Europe	Austria	Department of Laboratory Medicine, Division of Clinical Virology, University of Medicine, Vienna	Bergthaler laboratory, CeMM Research Center for Molecular Medicine of the Austrian Academy of Sciences	Lukas Endler et al
EPI_ISL_2137078	Austria/CeMM7774/2021	2021-04-08	Europe	Austria	Department of Laboratory Medicine, Division of Clinical Virology, University of Medicine, Vienna	Bergthaler laboratory, CeMM Research Center for Molecular Medicine of the Austrian Academy of Sciences	Lukas Endler et al
EPI_ISL_2137079	Austria/CeMM7775/2021	2021-04-08	Europe	Austria	Department of Laboratory Medicine, Division of Clinical Virology, University of Medicine, Vienna	Bergthaler laboratory, CeMM Research Center for Molecular Medicine of the Austrian Academy of Sciences	Lukas Endler et al
EPI_ISL_2137080	Austria/CeMM7776/2021	2021-04-08	Europe	Austria	Department of Laboratory Medicine, Division of Clinical Virology, University of Medicine, Vienna	Bergthaler laboratory, CeMM Research Center for Molecular Medicine of the Austrian Academy of Sciences	Lukas Endler et al
EPI_ISL_2137081	Austria/CeMM7777/2021	2021-04-09	Europe	Austria	Department of Laboratory Medicine, Division of Clinical Virology, University of Medicine, Vienna	Bergthaler laboratory, CeMM Research Center for Molecular Medicine of the Austrian Academy of Sciences	Lukas Endler et al
EPI_ISL_2137082	Austria/CeMM7778/2021	2021-04-09	Europe	Austria	Department of Laboratory Medicine, Division of Clinical Virology, University of Medicine, Vienna	Bergthaler laboratory, CeMM Research Center for Molecular Medicine of the Austrian Academy of Sciences	Lukas Endler et al
EPI_ISL_2137083	Austria/CeMM7779/2021	2021-04-09	Europe	Austria	Department of Laboratory Medicine, Division of Clinical Virology, University of Medicine, Vienna	Bergthaler laboratory, CeMM Research Center for Molecular Medicine of the Austrian Academy of Sciences	Lukas Endler et al
EPI_ISL_2137084	Austria/CeMM7780/2021	2021-04-09	Europe	Austria	Department of Laboratory Medicine, Division of Clinical Virology, University of Medicine, Vienna	Bergthaler laboratory, CeMM Research Center for Molecular Medicine of the Austrian Academy of Sciences	Lukas Endler et al
EPI_ISL_2137085	Austria/CeMM7781/2021	2021-04-09	Europe	Austria	Department of Laboratory Medicine, Division of Clinical Virology, University of Medicine, Vienna	Bergthaler laboratory, CeMM Research Center for Molecular Medicine of the Austrian Academy of Sciences	Lukas Endler et al
EPI_ISL_2137086	Austria/CeMM7782/2021	2021-04-12	Europe	Austria	Department of Laboratory Medicine, Division of Clinical Virology, University of Medicine, Vienna	Bergthaler laboratory, CeMM Research Center for Molecular Medicine of the Austrian Academy of Sciences	Lukas Endler et al
EPI_ISL_2137088	Austria/CeMM7784/2021	2021-04-14	Europe	Austria	Department of Laboratory Medicine, Division of Clinical Virology, University of Medicine, Vienna	Bergthaler laboratory, CeMM Research Center for Molecular Medicine of the Austrian Academy of Sciences	Lukas Endler et al
EPI_ISL_2137092	Austria/CeMM7788/2020	2020-11-03	Europe	Austria	Department of Laboratory Medicine, Division of Clinical Virology, University of Medicine, Vienna	Bergthaler laboratory, CeMM Research Center for Molecular Medicine of the Austrian Academy of Sciences	Lukas Endler et al
EPI_ISL_2137093	Austria/CeMM7789/2020	2020-11-03	Europe	Austria	Department of Laboratory Medicine, Division of Clinical Virology, University of Medicine, Vienna	Bergthaler laboratory, CeMM Research Center for Molecular Medicine of the Austrian Academy of Sciences	Lukas Endler et al
EPI_ISL_2137094	Austria/CeMM7790/2020	2020-11-03	Europe	Austria	Department of Laboratory Medicine, Division of Clinical Virology, University of Medicine, Vienna	Bergthaler laboratory, CeMM Research Center for Molecular Medicine of the Austrian Academy of Sciences	Lukas Endler et al
EPI_ISL_2137095	Austria/CeMM7791/2020	2020-11-03	Europe	Austria	Department of Laboratory Medicine, Division of Clinical Virology, University of Medicine, Vienna	Bergthaler laboratory, CeMM Research Center for Molecular Medicine of the Austrian Academy of Sciences	Lukas Endler et al
EPI_ISL_2137096	Austria/CeMM7792/2020	2020-11-03	Europe	Austria	Department of Laboratory Medicine, Division of Clinical Virology, University of Medicine, Vienna	Bergthaler laboratory, CeMM Research Center for Molecular Medicine of the Austrian Academy of Sciences	Lukas Endler et al
EPI_ISL_2137097	Austria/CeMM7793/2020	2020-11-04	Europe	Austria	Department of Laboratory Medicine, Division of Clinical Virology, University of Medicine, Vienna	Bergthaler laboratory, CeMM Research Center for Molecular Medicine of the Austrian Academy of Sciences	Lukas Endler et al
EPI_ISL_2137098	Austria/CeMM7794/2020	2020-11-04	Europe	Austria	Department of Laboratory Medicine, Division of Clinical Virology, University of Medicine, Vienna	Bergthaler laboratory, CeMM Research Center for Molecular Medicine of the Austrian Academy of Sciences	Lukas Endler et al
EPI_ISL_2137099	Austria/CeMM7795/2020	2020-11-04	Europe	Austria	Department of Laboratory Medicine, Division of Clinical Virology, University of Medicine, Vienna	Bergthaler laboratory, CeMM Research Center for Molecular Medicine of the Austrian Academy of Sciences	Lukas Endler et al
EPI_ISL_2137101	Austria/CeMM7797/2020	2020-11-04	Europe	Austria	Department of Laboratory Medicine, Division of Clinical Virology, University of Medicine, Vienna	Bergthaler laboratory, CeMM Research Center for Molecular Medicine of the Austrian Academy of Sciences	Lukas Endler et al
EPI_ISL_2137102	Austria/CeMM7798/2020	2020-11-04	Europe	Austria	Department of Laboratory Medicine, Division of Clinical Virology, University of Medicine, Vienna	Bergthaler laboratory, CeMM Research Center for Molecular Medicine of the Austrian Academy of Sciences	Lukas Endler et al
EPI_ISL_2137104	Austria/CeMM7800/2020	2020-11-04	Europe	Austria	Department of Laboratory Medicine, Division of Clinical Virology, University of Medicine, Vienna	Bergthaler laboratory, CeMM Research Center for Molecular Medicine of the Austrian Academy of Sciences	Lukas Endler et al
EPI_ISL_2137105	Austria/CeMM7801/2020	2020-11-04	Europe	Austria	Department of Laboratory Medicine, Division of Clinical Virology, University of Medicine, Vienna	Bergthaler laboratory, CeMM Research Center for Molecular Medicine of the Austrian Academy of Sciences	Lukas Endler et al
EPI_ISL_2137106	Austria/CeMM7802/2020	2020-11-04	Europe	Austria	Department of Laboratory Medicine, Division of Clinical Virology, University of Medicine, Vienna	Bergthaler laboratory, CeMM Research Center for Molecular Medicine of the Austrian Academy of Sciences	Lukas Endler et al
EPI_ISL_2137107	Austria/CeMM7803/2020	2020-11-04	Europe	Austria	Department of Laboratory Medicine, Division of Clinical Virology, University of Medicine, Vienna	Bergthaler laboratory, CeMM Research Center for Molecular Medicine of the Austrian Academy of Sciences	Lukas Endler et al
EPI_ISL_2137108	Austria/CeMM7804/2020	2020-11-26	Europe	Austria	Department of Laboratory Medicine, Division of Clinical Virology, University of Medicine, Vienna	Bergthaler laboratory, CeMM Research Center for Molecular Medicine of the Austrian Academy of Sciences	Lukas Endler et al
EPI_ISL_2137109	Austria/CeMM7805/2020	2020-11-27	Europe	Austria	Department of Laboratory Medicine, Division of Clinical Virology, University of Medicine, Vienna	Bergthaler laboratory, CeMM Research Center for Molecular Medicine of the Austrian Academy of Sciences	Lukas Endler et al
EPI_ISL_2137111	Austria/CeMM7807/2020	2020-11-27	Europe	Austria	Department of Laboratory Medicine, Division of Clinical Virology, University of Medicine, Vienna	Bergthaler laboratory, CeMM Research Center for Molecular Medicine of the Austrian Academy of Sciences	Lukas Endler et al
EPI_ISL_2137112	Austria/CeMM7808/2020	2020-11-27	Europe	Austria	Department of Laboratory Medicine, Division of Clinical Virology, University of Medicine, Vienna	Bergthaler laboratory, CeMM Research Center for Molecular Medicine of the Austrian Academy of Sciences	Lukas Endler et al
EPI_ISL_2137113	Austria/CeMM7809/2020	2020-11-27	Europe	Austria	Department of Laboratory Medicine, Division of Clinical Virology, University of Medicine, Vienna	Bergthaler laboratory, CeMM Research Center for Molecular Medicine of the Austrian Academy of Sciences	Lukas Endler et al
EPI_ISL_2137116	Austria/CeMM7812/2020	2020-11-27	Europe	Austria	Department of Laboratory Medicine, Division of Clinical Virology, University of Medicine, Vienna	Bergthaler laboratory, CeMM Research Center for Molecular Medicine of the Austrian Academy of Sciences	Lukas Endler et al
EPI_ISL_2137117	Austria/CeMM7813/2020	2020-11-27	Europe	Austria	Department of Laboratory Medicine, Division of Clinical Virology, University of Medicine, Vienna	Bergthaler laboratory, CeMM Research Center for Molecular Medicine of the Austrian Academy of Sciences	Lukas Endler et al
EPI_ISL_2137118	Austria/CeMM7814/2020	2020-11-27	Europe	Austria	Department of Laboratory Medicine, Division of Clinical Virology, University of Medicine, Vienna	Bergthaler laboratory, CeMM Research Center for Molecular Medicine of the Austrian Academy of Sciences	Lukas Endler et al
EPI_ISL_2137119	Austria/CeMM7815/2020	2020-11-27	Europe	Austria	Department of Laboratory Medicine, Division of Clinical Virology, University of Medicine, Vienna	Bergthaler laboratory, CeMM Research Center for Molecular Medicine of the Austrian Academy of Sciences	Lukas Endler et al
EPI_ISL_2137120	Austria/CeMM7816/2020	2020-11-27	Europe	Austria	Department of Laboratory Medicine, Division of Clinical Virology, University of Medicine, Vienna	Bergthaler laboratory, CeMM Research Center for Molecular Medicine of the Austrian Academy of Sciences	Lukas Endler et al
EPI_ISL_2137124	Austria/CeMM7820/2020	2020-11-30	Europe	Austria	Department of Laboratory Medicine, Division of Clinical Virology, University of Medicine, Vienna	Bergthaler laboratory, CeMM Research Center for Molecular Medicine of the Austrian Academy of Sciences	Lukas Endler et al
EPI_ISL_2137126	Austria/CeMM7822/2020	2020-11-30	Europe	Austria	Department of Laboratory Medicine, Division of Clinical Virology, University of Medicine, Vienna	Bergthaler laboratory, CeMM Research Center for Molecular Medicine of the Austrian Academy of Sciences	Lukas Endler et al
EPI_ISL_2137127	Austria/CeMM7823/2020	2020-11-30	Europe	Austria	Department of Laboratory Medicine, Division of Clinical Virology, University of Medicine, Vienna	Bergthaler laboratory, CeMM Research Center for Molecular Medicine of the Austrian Academy of Sciences	Lukas Endler et al
EPI_ISL_2137130	Austria/CeMM7826/2020	2020-11-30	Europe	Austria	Department of Laboratory Medicine, Division of Clinical Virology, University of Medicine, Vienna	Bergthaler laboratory, CeMM Research Center for Molecular Medicine of the Austrian Academy of Sciences	Lukas Endler et al
EPI_ISL_1965438	Austria/CeMM7829/2021	2021-04-14	Europe	Austria	HG Pharma GmbH	Bergthaler laboratory, CeMM Research Center for Molecular Medicine of the Austrian Academy of Sciences	Lukas Endler et al
EPI_ISL_1965439	Austria/CeMM7830/2021	2021-04-14	Europe	Austria	HG Pharma GmbH	Bergthaler laboratory, CeMM Research Center for Molecular Medicine of the Austrian Academy of Sciences	Lukas Endler et al
EPI_ISL_1965442	Austria/CeMM7839/2021	2021-04-14	Europe	Austria	HG Pharma GmbH	Bergthaler laboratory, CeMM Research Center for Molecular Medicine of the Austrian Academy of Sciences	Lukas Endler et al
EPI_ISL_1965444	Austria/CeMM7841/2021	2021-04-14	Europe	Austria	HG Pharma GmbH	Bergthaler laboratory, CeMM Research Center for Molecular Medicine of the Austrian Academy of Sciences	Lukas Endler et al
EPI_ISL_1965445	Austria/CeMM7842/2021	2021-04-14	Europe	Austria	HG Pharma GmbH	Bergthaler laboratory, CeMM Research Center for Molecular Medicine of the Austrian Academy of Sciences	Lukas Endler et al
EPI_ISL_1965446	Austria/CeMM7843/2021	2021-04-14	Europe	Austria	HG Pharma GmbH	Bergthaler laboratory, CeMM Research Center for Molecular Medicine of the Austrian Academy of Sciences	Lukas Endler et al
EPI_ISL_1965447	Austria/CeMM7844/2021	2021-04-14	Europe	Austria	HG Pharma GmbH	Bergthaler laboratory, CeMM Research Center for Molecular Medicine of the Austrian Academy of Sciences	Lukas Endler et al
EPI_ISL_1965448	Austria/CeMM7847/2021	2021-04-14	Europe	Austria	HG Pharma GmbH	Bergthaler laboratory, CeMM Research Center for Molecular Medicine of the Austrian Academy of Sciences	Lukas Endler et al
EPI_ISL_1965449	Austria/CeMM7849/2021	2021-04-14	Europe	Austria	HG Pharma GmbH	Bergthaler laboratory, CeMM Research Center for Molecular Medicine of the Austrian Academy of Sciences	Lukas Endler et al
EPI_ISL_1965450	Austria/CeMM7850/2021	2021-04-14	Europe	Austria	HG Pharma GmbH	Bergthaler laboratory, CeMM Research Center for Molecular Medicine of the Austrian Academy of Sciences	Lukas Endler et al
EPI_ISL_1965451	Austria/CeMM7851/2021	2021-04-14	Europe	Austria	HG Pharma GmbH	Bergthaler laboratory, CeMM Research Center for Molecular Medicine of the Austrian Academy of Sciences	Lukas Endler et al
EPI_ISL_1965452	Austria/CeMM7852/2021	2021-04-14	Europe	Austria	HG Pharma GmbH	Bergthaler laboratory, CeMM Research Center for Molecular Medicine of the Austrian Academy of Sciences	Lukas Endler et al
EPI_ISL_1965454	Austria/CeMM7854/2021	2021-04-14	Europe	Austria	HG Pharma GmbH	Bergthaler laboratory, CeMM Research Center for Molecular Medicine of the Austrian Academy of Sciences	Lukas Endler et al
EPI_ISL_1965455	Austria/CeMM7861/2021	2021-04-14	Europe	Austria	HG Pharma GmbH	Bergthaler laboratory, CeMM Research Center for Molecular Medicine of the Austrian Academy of Sciences	Lukas Endler et al
EPI_ISL_1965456	Austria/CeMM7862/2021	2021-04-14	Europe	Austria	HG Pharma GmbH	Bergthaler laboratory, CeMM Research Center for Molecular Medicine of the Austrian Academy of Sciences	Lukas Endler et al
EPI_ISL_1965457	Austria/CeMM7863/2021	2021-04-14	Europe	Austria	HG Pharma GmbH	Bergthaler laboratory, CeMM Research Center for Molecular Medicine of the Austrian Academy of Sciences	Lukas Endler et al
EPI_ISL_1965458	Austria/CeMM7865/2021	2021-04-14	Europe	Austria	HG Pharma GmbH	Bergthaler laboratory, CeMM Research Center for Molecular Medicine of the Austrian Academy of Sciences	Lukas Endler et al
EPI_ISL_1965459	Austria/CeMM7866/2021	2021-04-14	Europe	Austria	HG Pharma GmbH	Bergthaler laboratory, CeMM Research Center for Molecular Medicine of the Austrian Academy of Sciences	Lukas Endler et al
EPI_ISL_1965460	Austria/CeMM7868/2021	2021-04-14	Europe	Austria	HG Pharma GmbH	Bergthaler laboratory, CeMM Research Center for Molecular Medicine of the Austrian Academy of Sciences	Lukas Endler et al
EPI_ISL_1965461	Austria/CeMM7871/2021	2021-04-14	Europe	Austria	HG Pharma GmbH	Bergthaler laboratory, CeMM Research Center for Molecular Medicine of the Austrian Academy of Sciences	Lukas Endler et al
EPI_ISL_1965462	Austria/CeMM7872/2021	2021-04-14	Europe	Austria	HG Pharma GmbH	Bergthaler laboratory, CeMM Research Center for Molecular Medicine of the Austrian Academy of Sciences	Lukas Endler et al
EPI_ISL_1965463	Austria/CeMM7876/2021	2021-04-14	Europe	Austria	HG Pharma GmbH	Bergthaler laboratory, CeMM Research Center for Molecular Medicine of the Austrian Academy of Sciences	Lukas Endler et al
EPI_ISL_1965464	Austria/CeMM7877/2021	2021-04-14	Europe	Austria	HG Pharma GmbH	Bergthaler laboratory, CeMM Research Center for Molecular Medicine of the Austrian Academy of Sciences	Lukas Endler et al
EPI_ISL_1965465	Austria/CeMM7878/2021	2021-04-14	Europe	Austria	HG Pharma GmbH	Bergthaler laboratory, CeMM Research Center for Molecular Medicine of the Austrian Academy of Sciences	Lukas Endler et al
EPI_ISL_1965466	Austria/CeMM7879/2021	2021-04-14	Europe	Austria	HG Pharma GmbH	Bergthaler laboratory, CeMM Research Center for Molecular Medicine of the Austrian Academy of Sciences	Lukas Endler et al
EPI_ISL_1965467	Austria/CeMM7880/2021	2021-04-14	Europe	Austria	HG Pharma GmbH	Bergthaler laboratory, CeMM Research Center for Molecular Medicine of the Austrian Academy of Sciences	Lukas Endler et al
EPI_ISL_1965468	Austria/CeMM7882/2021	2021-04-13	Europe	Austria	HG Pharma GmbH	Bergthaler laboratory, CeMM Research Center for Molecular Medicine of the Austrian Academy of Sciences	Lukas Endler et al
EPI_ISL_1965470	Austria/CeMM7884/2021	2021-04-13	Europe	Austria	HG Pharma GmbH	Bergthaler laboratory, CeMM Research Center for Molecular Medicine of the Austrian Academy of Sciences	Lukas Endler et al
EPI_ISL_1965471	Austria/CeMM7886/2021	2021-04-13	Europe	Austria	HG Pharma GmbH	Bergthaler laboratory, CeMM Research Center for Molecular Medicine of the Austrian Academy of Sciences	Lukas Endler et al
EPI_ISL_1965472	Austria/CeMM7888/2021	2021-04-13	Europe	Austria	HG Pharma GmbH	Bergthaler laboratory, CeMM Research Center for Molecular Medicine of the Austrian Academy of Sciences	Lukas Endler et al
EPI_ISL_1965473	Austria/CeMM7891/2021	2021-04-13	Europe	Austria	HG Pharma GmbH	Bergthaler laboratory, CeMM Research Center for Molecular Medicine of the Austrian Academy of Sciences	Lukas Endler et al
EPI_ISL_1965474	Austria/CeMM7895/2021	2021-04-13	Europe	Austria	HG Pharma GmbH	Bergthaler laboratory, CeMM Research Center for Molecular Medicine of the Austrian Academy of Sciences	Lukas Endler et al
EPI_ISL_1965475	Austria/CeMM7897/2021	2021-04-13	Europe	Austria	HG Pharma GmbH	Bergthaler laboratory, CeMM Research Center for Molecular Medicine of the Austrian Academy of Sciences	Lukas Endler et al
EPI_ISL_1965477	Austria/CeMM7901/2021	2021-04-13	Europe	Austria	HG Pharma GmbH	Bergthaler laboratory, CeMM Research Center for Molecular Medicine of the Austrian Academy of Sciences	Lukas Endler et al
EPI_ISL_1965478	Austria/CeMM7904/2021	2021-04-13	Europe	Austria	HG Pharma GmbH	Bergthaler laboratory, CeMM Research Center for Molecular Medicine of the Austrian Academy of Sciences	Lukas Endler et al
EPI_ISL_1965479	Austria/CeMM7905/2021	2021-04-14	Europe	Austria	HG Pharma GmbH	Bergthaler laboratory, CeMM Research Center for Molecular Medicine of the Austrian Academy of Sciences	Lukas Endler et al
EPI_ISL_1965480	Austria/CeMM7906/2021	2021-04-14	Europe	Austria	HG Pharma GmbH	Bergthaler laboratory, CeMM Research Center for Molecular Medicine of the Austrian Academy of Sciences	Lukas Endler et al
EPI_ISL_1965481	Austria/CeMM7907/2021	2021-04-13	Europe	Austria	HG Pharma GmbH	Bergthaler laboratory, CeMM Research Center for Molecular Medicine of the Austrian Academy of Sciences	Lukas Endler et al
EPI_ISL_1965483	Austria/CeMM7910/2021	2021-04-13	Europe	Austria	HG Pharma GmbH	Bergthaler laboratory, CeMM Research Center for Molecular Medicine of the Austrian Academy of Sciences	Lukas Endler et al
EPI_ISL_1965484	Austria/CeMM7915/2021	2021-04-13	Europe	Austria	HG Pharma GmbH	Bergthaler laboratory, CeMM Research Center for Molecular Medicine of the Austrian Academy of Sciences	Lukas Endler et al
EPI_ISL_1965485	Austria/CeMM7918/2021	2021-04-13	Europe	Austria	HG Pharma GmbH	Bergthaler laboratory, CeMM Research Center for Molecular Medicine of the Austrian Academy of Sciences	Lukas Endler et al
EPI_ISL_1965486	Austria/CeMM7919/2021	2021-04-13	Europe	Austria	HG Pharma GmbH	Bergthaler laboratory, CeMM Research Center for Molecular Medicine of the Austrian Academy of Sciences	Lukas Endler et al
EPI_ISL_1965488	Austria/CeMM7921/2021	2021-04-15	Europe	Austria	Department of Laboratory Medicine, Division of Clinical Virology, University of Medicine, Vienna	Bergthaler laboratory, CeMM Research Center for Molecular Medicine of the Austrian Academy of Sciences	Lukas Endler et al
EPI_ISL_2137131	Austria/CeMM7922/2021	2021-04-15	Europe	Austria	Department of Laboratory Medicine, Division of Clinical Virology, University of Medicine, Vienna	Bergthaler laboratory, CeMM Research Center for Molecular Medicine of the Austrian Academy of Sciences	Lukas Endler et al
EPI_ISL_2137132	Austria/CeMM7923/2021	2021-04-16	Europe	Austria	Department of Laboratory Medicine, Division of Clinical Virology, University of Medicine, Vienna	Bergthaler laboratory, CeMM Research Center for Molecular Medicine of the Austrian Academy of Sciences	Lukas Endler et al
EPI_ISL_2137133	Austria/CeMM7924/2021	2021-04-16	Europe	Austria	Department of Laboratory Medicine, Division of Clinical Virology, University of Medicine, Vienna	Bergthaler laboratory, CeMM Research Center for Molecular Medicine of the Austrian Academy of Sciences	Lukas Endler et al
EPI_ISL_2137135	Austria/CeMM7926/2021	2021-04-20	Europe	Austria	Department of Laboratory Medicine, Division of Clinical Virology, University of Medicine, Vienna	Bergthaler laboratory, CeMM Research Center for Molecular Medicine of the Austrian Academy of Sciences	Lukas Endler et al
EPI_ISL_2137136	Austria/CeMM7927/2021	2021-04-20	Europe	Austria	Department of Laboratory Medicine, Division of Clinical Virology, University of Medicine, Vienna	Bergthaler laboratory, CeMM Research Center for Molecular Medicine of the Austrian Academy of Sciences	Lukas Endler et al
EPI_ISL_2137137	Austria/CeMM7928/2021	2021-04-20	Europe	Austria	Department of Laboratory Medicine, Division of Clinical Virology, University of Medicine, Vienna	Bergthaler laboratory, CeMM Research Center for Molecular Medicine of the Austrian Academy of Sciences	Lukas Endler et al
EPI_ISL_2137138	Austria/CeMM7929/2021	2021-04-21	Europe	Austria	Department of Laboratory Medicine, Division of Clinical Virology, University of Medicine, Vienna	Bergthaler laboratory, CeMM Research Center for Molecular Medicine of the Austrian Academy of Sciences	Lukas Endler et al
EPI_ISL_2137139	Austria/CeMM7930/2021	2021-04-21	Europe	Austria	Department of Laboratory Medicine, Division of Clinical Virology, University of Medicine, Vienna	Bergthaler laboratory, CeMM Research Center for Molecular Medicine of the Austrian Academy of Sciences	Lukas Endler et al
EPI_ISL_1965496	Austria/CeMM7940/2021	2021-03-27	Europe	Austria	HG Pharma GmbH	Bergthaler laboratory, CeMM Research Center for Molecular Medicine of the Austrian Academy of Sciences	Lukas Endler et al
EPI_ISL_1965497	Austria/CeMM7941/2021	2021-03-27	Europe	Austria	HG Pharma GmbH	Bergthaler laboratory, CeMM Research Center for Molecular Medicine of the Austrian Academy of Sciences	Lukas Endler et al
EPI_ISL_1965499	Austria/CeMM7943/2021	2021-03-27	Europe	Austria	HG Pharma GmbH	Bergthaler laboratory, CeMM Research Center for Molecular Medicine of the Austrian Academy of Sciences	Lukas Endler et al
EPI_ISL_1965501	Austria/CeMM7945/2021	2021-03-27	Europe	Austria	HG Pharma GmbH	Bergthaler laboratory, CeMM Research Center for Molecular Medicine of the Austrian Academy of Sciences	Lukas Endler et al
EPI_ISL_1965503	Austria/CeMM7947/2021	2021-03-27	Europe	Austria	HG Pharma GmbH	Bergthaler laboratory, CeMM Research Center for Molecular Medicine of the Austrian Academy of Sciences	Lukas Endler et al
EPI_ISL_1965507	Austria/CeMM7951/2021	2021-03-27	Europe	Austria	HG Pharma GmbH	Bergthaler laboratory, CeMM Research Center for Molecular Medicine of the Austrian Academy of Sciences	Lukas Endler et al
EPI_ISL_1965508	Austria/CeMM7952/2021	2021-03-27	Europe	Austria	HG Pharma GmbH	Bergthaler laboratory, CeMM Research Center for Molecular Medicine of the Austrian Academy of Sciences	Lukas Endler et al
EPI_ISL_1965511	Austria/CeMM7956/2021	2021-03-27	Europe	Austria	HG Pharma GmbH	Bergthaler laboratory, CeMM Research Center for Molecular Medicine of the Austrian Academy of Sciences	Lukas Endler et al
EPI_ISL_1965512	Austria/CeMM7957/2021	2021-03-27	Europe	Austria	HG Pharma GmbH	Bergthaler laboratory, CeMM Research Center for Molecular Medicine of the Austrian Academy of Sciences	Lukas Endler et al
EPI_ISL_1965515	Austria/CeMM7960/2021	2021-03-27	Europe	Austria	HG Pharma GmbH	Bergthaler laboratory, CeMM Research Center for Molecular Medicine of the Austrian Academy of Sciences	Lukas Endler et al
EPI_ISL_1965517	Austria/CeMM7962/2021	2021-03-27	Europe	Austria	HG Pharma GmbH	Bergthaler laboratory, CeMM Research Center for Molecular Medicine of the Austrian Academy of Sciences	Lukas Endler et al
EPI_ISL_1965519	Austria/CeMM7964/2021	2021-03-27	Europe	Austria	HG Pharma GmbH	Bergthaler laboratory, CeMM Research Center for Molecular Medicine of the Austrian Academy of Sciences	Lukas Endler et al
EPI_ISL_1965520	Austria/CeMM7965/2021	2021-03-27	Europe	Austria	HG Pharma GmbH	Bergthaler laboratory, CeMM Research Center for Molecular Medicine of the Austrian Academy of Sciences	Lukas Endler et al
EPI_ISL_1965523	Austria/CeMM7968/2021	2021-03-26	Europe	Austria	HG Pharma GmbH	Bergthaler laboratory, CeMM Research Center for Molecular Medicine of the Austrian Academy of Sciences	Lukas Endler et al
EPI_ISL_1965524	Austria/CeMM7969/2021	2021-03-26	Europe	Austria	HG Pharma GmbH	Bergthaler laboratory, CeMM Research Center for Molecular Medicine of the Austrian Academy of Sciences	Lukas Endler et al
EPI_ISL_1965525	Austria/CeMM7970/2021	2021-03-26	Europe	Austria	HG Pharma GmbH	Bergthaler laboratory, CeMM Research Center for Molecular Medicine of the Austrian Academy of Sciences	Lukas Endler et al
EPI_ISL_1965527	Austria/CeMM7972/2021	2021-03-26	Europe	Austria	HG Pharma GmbH	Bergthaler laboratory, CeMM Research Center for Molecular Medicine of the Austrian Academy of Sciences	Lukas Endler et al
EPI_ISL_1965528	Austria/CeMM7973/2021	2021-03-26	Europe	Austria	HG Pharma GmbH	Bergthaler laboratory, CeMM Research Center for Molecular Medicine of the Austrian Academy of Sciences	Lukas Endler et al
EPI_ISL_1965529	Austria/CeMM7974/2021	2021-03-26	Europe	Austria	HG Pharma GmbH	Bergthaler laboratory, CeMM Research Center for Molecular Medicine of the Austrian Academy of Sciences	Lukas Endler et al
EPI_ISL_1965530	Austria/CeMM7975/2021	2021-03-26	Europe	Austria	HG Pharma GmbH	Bergthaler laboratory, CeMM Research Center for Molecular Medicine of the Austrian Academy of Sciences	Lukas Endler et al
EPI_ISL_1965531	Austria/CeMM7976/2021	2021-03-26	Europe	Austria	HG Pharma GmbH	Bergthaler laboratory, CeMM Research Center for Molecular Medicine of the Austrian Academy of Sciences	Lukas Endler et al
EPI_ISL_1965533	Austria/CeMM7978/2021	2021-03-26	Europe	Austria	HG Pharma GmbH	Bergthaler laboratory, CeMM Research Center for Molecular Medicine of the Austrian Academy of Sciences	Lukas Endler et al
EPI_ISL_1965534	Austria/CeMM7979/2021	2021-03-26	Europe	Austria	HG Pharma GmbH	Bergthaler laboratory, CeMM Research Center for Molecular Medicine of the Austrian Academy of Sciences	Lukas Endler et al
EPI_ISL_1965535	Austria/CeMM7980/2021	2021-03	Europe	Austria	HG Pharma GmbH	Bergthaler laboratory, CeMM Research Center for Molecular Medicine of the Austrian Academy of Sciences	Lukas Endler et al
EPI_ISL_1965540	Austria/CeMM7985/2021	2021-03	Europe	Austria	HG Pharma GmbH	Bergthaler laboratory, CeMM Research Center for Molecular Medicine of the Austrian Academy of Sciences	Lukas Endler et al
EPI_ISL_1965541	Austria/CeMM7986/2021	2021-03	Europe	Austria	HG Pharma GmbH	Bergthaler laboratory, CeMM Research Center for Molecular Medicine of the Austrian Academy of Sciences	Lukas Endler et al
EPI_ISL_1965545	Austria/CeMM7991/2021	2021-03	Europe	Austria	HG Pharma GmbH	Bergthaler laboratory, CeMM Research Center for Molecular Medicine of the Austrian Academy of Sciences	Lukas Endler et al
EPI_ISL_1965546	Austria/CeMM7993/2021	2021-03	Europe	Austria	HG Pharma GmbH	Bergthaler laboratory, CeMM Research Center for Molecular Medicine of the Austrian Academy of Sciences	Lukas Endler et al
EPI_ISL_1965550	Austria/CeMM7997/2021	2021-03	Europe	Austria	HG Pharma GmbH	Bergthaler laboratory, CeMM Research Center for Molecular Medicine of the Austrian Academy of Sciences	Lukas Endler et al
EPI_ISL_1965551	Austria/CeMM7998/2021	2021-03-26	Europe	Austria	HG Pharma GmbH	Bergthaler laboratory, CeMM Research Center for Molecular Medicine of the Austrian Academy of Sciences	Lukas Endler et al
EPI_ISL_1965553	Austria/CeMM8000/2021	2021-03-26	Europe	Austria	HG Pharma GmbH	Bergthaler laboratory, CeMM Research Center for Molecular Medicine of the Austrian Academy of Sciences	Lukas Endler et al
EPI_ISL_1965555	Austria/CeMM8002/2021	2021-03-26	Europe	Austria	HG Pharma GmbH	Bergthaler laboratory, CeMM Research Center for Molecular Medicine of the Austrian Academy of Sciences	Lukas Endler et al
EPI_ISL_1965556	Austria/CeMM8003/2021	2021-03-26	Europe	Austria	HG Pharma GmbH	Bergthaler laboratory, CeMM Research Center for Molecular Medicine of the Austrian Academy of Sciences	Lukas Endler et al
EPI_ISL_1965558	Austria/CeMM8005/2021	2021-03	Europe	Austria	HG Pharma GmbH	Bergthaler laboratory, CeMM Research Center for Molecular Medicine of the Austrian Academy of Sciences	Lukas Endler et al
EPI_ISL_1965560	Austria/CeMM8007/2021	2021-03-25	Europe	Austria	HG Pharma GmbH	Bergthaler laboratory, CeMM Research Center for Molecular Medicine of the Austrian Academy of Sciences	Lukas Endler et al
EPI_ISL_1965561	Austria/CeMM8008/2021	2021-03-25	Europe	Austria	HG Pharma GmbH	Bergthaler laboratory, CeMM Research Center for Molecular Medicine of the Austrian Academy of Sciences	Lukas Endler et al
EPI_ISL_1965562	Austria/CeMM8009/2021	2021-03	Europe	Austria	HG Pharma GmbH	Bergthaler laboratory, CeMM Research Center for Molecular Medicine of the Austrian Academy of Sciences	Lukas Endler et al
EPI_ISL_1965563	Austria/CeMM8010/2021	2021-03	Europe	Austria	HG Pharma GmbH	Bergthaler laboratory, CeMM Research Center for Molecular Medicine of the Austrian Academy of Sciences	Lukas Endler et al
EPI_ISL_1965564	Austria/CeMM8011/2021	2021-03-25	Europe	Austria	HG Pharma GmbH	Bergthaler laboratory, CeMM Research Center for Molecular Medicine of the Austrian Academy of Sciences	Lukas Endler et al
EPI_ISL_1965565	Austria/CeMM8012/2021	2021-03	Europe	Austria	HG Pharma GmbH	Bergthaler laboratory, CeMM Research Center for Molecular Medicine of the Austrian Academy of Sciences	Lukas Endler et al
EPI_ISL_1965567	Austria/CeMM8014/2021	2021-03	Europe	Austria	HG Pharma GmbH	Bergthaler laboratory, CeMM Research Center for Molecular Medicine of the Austrian Academy of Sciences	Lukas Endler et al
EPI_ISL_1965568	Austria/CeMM8015/2021	2021-03	Europe	Austria	HG Pharma GmbH	Bergthaler laboratory, CeMM Research Center for Molecular Medicine of the Austrian Academy of Sciences	Lukas Endler et al
EPI_ISL_1965569	Austria/CeMM8016/2021	2021-03-26	Europe	Austria	HG Pharma GmbH	Bergthaler laboratory, CeMM Research Center for Molecular Medicine of the Austrian Academy of Sciences	Lukas Endler et al
EPI_ISL_1965571	Austria/CeMM8018/2021	2021-03	Europe	Austria	HG Pharma GmbH	Bergthaler laboratory, CeMM Research Center for Molecular Medicine of the Austrian Academy of Sciences	Lukas Endler et al
EPI_ISL_1965572	Austria/CeMM8019/2021	2021-03-25	Europe	Austria	HG Pharma GmbH	Bergthaler laboratory, CeMM Research Center for Molecular Medicine of the Austrian Academy of Sciences	Lukas Endler et al
EPI_ISL_1965573	Austria/CeMM8020/2021	2021-03	Europe	Austria	HG Pharma GmbH	Bergthaler laboratory, CeMM Research Center for Molecular Medicine of the Austrian Academy of Sciences	Lukas Endler et al
EPI_ISL_1965575	Austria/CeMM8022/2021	2021-03	Europe	Austria	HG Pharma GmbH	Bergthaler laboratory, CeMM Research Center for Molecular Medicine of the Austrian Academy of Sciences	Lukas Endler et al
EPI_ISL_1965577	Austria/CeMM8025/2021	2021-03	Europe	Austria	HG Pharma GmbH	Bergthaler laboratory, CeMM Research Center for Molecular Medicine of the Austrian Academy of Sciences	Lukas Endler et al
EPI_ISL_1965578	Austria/CeMM8026/2021	2021-03	Europe	Austria	HG Pharma GmbH	Bergthaler laboratory, CeMM Research Center for Molecular Medicine of the Austrian Academy of Sciences	Lukas Endler et al
EPI_ISL_1965579	Austria/CeMM8027/2021	2021-03	Europe	Austria	HG Pharma GmbH	Bergthaler laboratory, CeMM Research Center for Molecular Medicine of the Austrian Academy of Sciences	Lukas Endler et al
EPI_ISL_1965580	Austria/CeMM8028/2021	2021-03	Europe	Austria	HG Pharma GmbH	Bergthaler laboratory, CeMM Research Center for Molecular Medicine of the Austrian Academy of Sciences	Lukas Endler et al
EPI_ISL_1965581	Austria/CeMM8029/2021	2021-03-24	Europe	Austria	HG Pharma GmbH	Bergthaler laboratory, CeMM Research Center for Molecular Medicine of the Austrian Academy of Sciences	Lukas Endler et al
EPI_ISL_1965582	Austria/CeMM8030/2021	2021-03-23	Europe	Austria	HG Pharma GmbH	Bergthaler laboratory, CeMM Research Center for Molecular Medicine of the Austrian Academy of Sciences	Lukas Endler et al
EPI_ISL_1965583	Austria/CeMM8031/2021	2021-03-24	Europe	Austria	HG Pharma GmbH	Bergthaler laboratory, CeMM Research Center for Molecular Medicine of the Austrian Academy of Sciences	Lukas Endler et al
EPI_ISL_1965584	Austria/CeMM8033/2021	2021-03-25	Europe	Austria	HG Pharma GmbH	Bergthaler laboratory, CeMM Research Center for Molecular Medicine of the Austrian Academy of Sciences	Lukas Endler et al
EPI_ISL_1965585	Austria/CeMM8036/2021	2021-03-25	Europe	Austria	HG Pharma GmbH	Bergthaler laboratory, CeMM Research Center for Molecular Medicine of the Austrian Academy of Sciences	Lukas Endler et al
EPI_ISL_1965586	Austria/CeMM8037/2021	2021-03-25	Europe	Austria	HG Pharma GmbH	Bergthaler laboratory, CeMM Research Center for Molecular Medicine of the Austrian Academy of Sciences	Lukas Endler et al
EPI_ISL_1965588	Austria/CeMM8039/2021	2021-03	Europe	Austria	HG Pharma GmbH	Bergthaler laboratory, CeMM Research Center for Molecular Medicine of the Austrian Academy of Sciences	Lukas Endler et al
EPI_ISL_1965590	Austria/CeMM8041/2021	2021-03-25	Europe	Austria	HG Pharma GmbH	Bergthaler laboratory, CeMM Research Center for Molecular Medicine of the Austrian Academy of Sciences	Lukas Endler et al
EPI_ISL_1965591	Austria/CeMM8042/2021	2021-03-25	Europe	Austria	HG Pharma GmbH	Bergthaler laboratory, CeMM Research Center for Molecular Medicine of the Austrian Academy of Sciences	Lukas Endler et al
EPI_ISL_1965594	Austria/CeMM8045/2021	2021-03-25	Europe	Austria	HG Pharma GmbH	Bergthaler laboratory, CeMM Research Center for Molecular Medicine of the Austrian Academy of Sciences	Lukas Endler et al
EPI_ISL_1965595	Austria/CeMM8049/2021	2021-03-23	Europe	Austria	HG Pharma GmbH	Bergthaler laboratory, CeMM Research Center for Molecular Medicine of the Austrian Academy of Sciences	Lukas Endler et al
EPI_ISL_1965596	Austria/CeMM8050/2021	2021-03	Europe	Austria	HG Pharma GmbH	Bergthaler laboratory, CeMM Research Center for Molecular Medicine of the Austrian Academy of Sciences	Lukas Endler et al
EPI_ISL_1965597	Austria/CeMM8052/2021	2021-03	Europe	Austria	HG Pharma GmbH	Bergthaler laboratory, CeMM Research Center for Molecular Medicine of the Austrian Academy of Sciences	Lukas Endler et al
EPI_ISL_1965602	Austria/CeMM8057/2021	2021-03	Europe	Austria	HG Pharma GmbH	Bergthaler laboratory, CeMM Research Center for Molecular Medicine of the Austrian Academy of Sciences	Lukas Endler et al
EPI_ISL_1965603	Austria/CeMM8058/2021	2021-03	Europe	Austria	HG Pharma GmbH	Bergthaler laboratory, CeMM Research Center for Molecular Medicine of the Austrian Academy of Sciences	Lukas Endler et al
EPI_ISL_1965604	Austria/CeMM8059/2021	2021-03	Europe	Austria	HG Pharma GmbH	Bergthaler laboratory, CeMM Research Center for Molecular Medicine of the Austrian Academy of Sciences	Lukas Endler et al
EPI_ISL_1965605	Austria/CeMM8060/2021	2021-03	Europe	Austria	HG Pharma GmbH	Bergthaler laboratory, CeMM Research Center for Molecular Medicine of the Austrian Academy of Sciences	Lukas Endler et al
EPI_ISL_1965607	Austria/CeMM8062/2021	2021-03-24	Europe	Austria	HG Pharma GmbH	Bergthaler laboratory, CeMM Research Center for Molecular Medicine of the Austrian Academy of Sciences	Lukas Endler et al
EPI_ISL_1965609	Austria/CeMM8064/2021	2021-03	Europe	Austria	HG Pharma GmbH	Bergthaler laboratory, CeMM Research Center for Molecular Medicine of the Austrian Academy of Sciences	Lukas Endler et al
EPI_ISL_1965610	Austria/CeMM8065/2021	2021-03	Europe	Austria	HG Pharma GmbH	Bergthaler laboratory, CeMM Research Center for Molecular Medicine of the Austrian Academy of Sciences	Lukas Endler et al
EPI_ISL_1965611	Austria/CeMM8066/2021	2021-03-24	Europe	Austria	HG Pharma GmbH	Bergthaler laboratory, CeMM Research Center for Molecular Medicine of the Austrian Academy of Sciences	Lukas Endler et al
EPI_ISL_1965612	Austria/CeMM8067/2021	2021-03-24	Europe	Austria	HG Pharma GmbH	Bergthaler laboratory, CeMM Research Center for Molecular Medicine of the Austrian Academy of Sciences	Lukas Endler et al
EPI_ISL_1965614	Austria/CeMM8069/2021	2021-03-24	Europe	Austria	HG Pharma GmbH	Bergthaler laboratory, CeMM Research Center for Molecular Medicine of the Austrian Academy of Sciences	Lukas Endler et al
EPI_ISL_1965618	Austria/CeMM8073/2021	2021-03	Europe	Austria	HG Pharma GmbH	Bergthaler laboratory, CeMM Research Center for Molecular Medicine of the Austrian Academy of Sciences	Lukas Endler et al
EPI_ISL_1965619	Austria/CeMM8074/2021	2021-03	Europe	Austria	HG Pharma GmbH	Bergthaler laboratory, CeMM Research Center for Molecular Medicine of the Austrian Academy of Sciences	Lukas Endler et al
EPI_ISL_1965620	Austria/CeMM8075/2021	2021-03	Europe	Austria	HG Pharma GmbH	Bergthaler laboratory, CeMM Research Center for Molecular Medicine of the Austrian Academy of Sciences	Lukas Endler et al
EPI_ISL_1965621	Austria/CeMM8076/2021	2021-03-24	Europe	Austria	HG Pharma GmbH	Bergthaler laboratory, CeMM Research Center for Molecular Medicine of the Austrian Academy of Sciences	Lukas Endler et al
EPI_ISL_1965627	Austria/CeMM8084/2021	2021-03	Europe	Austria	HG Pharma GmbH	Bergthaler laboratory, CeMM Research Center for Molecular Medicine of the Austrian Academy of Sciences	Lukas Endler et al
EPI_ISL_1965628	Austria/CeMM8085/2021	2021-03-24	Europe	Austria	HG Pharma GmbH	Bergthaler laboratory, CeMM Research Center for Molecular Medicine of the Austrian Academy of Sciences	Lukas Endler et al
EPI_ISL_1965630	Austria/CeMM8088/2021	2021-03-24	Europe	Austria	HG Pharma GmbH	Bergthaler laboratory, CeMM Research Center for Molecular Medicine of the Austrian Academy of Sciences	Lukas Endler et al
EPI_ISL_1965633	Austria/CeMM8092/2021	2021-03-24	Europe	Austria	HG Pharma GmbH	Bergthaler laboratory, CeMM Research Center for Molecular Medicine of the Austrian Academy of Sciences	Lukas Endler et al
EPI_ISL_1965634	Austria/CeMM8093/2021	2021-03-24	Europe	Austria	HG Pharma GmbH	Bergthaler laboratory, CeMM Research Center for Molecular Medicine of the Austrian Academy of Sciences	Lukas Endler et al
EPI_ISL_1965635	Austria/CeMM8094/2021	2021-03	Europe	Austria	HG Pharma GmbH	Bergthaler laboratory, CeMM Research Center for Molecular Medicine of the Austrian Academy of Sciences	Lukas Endler et al
EPI_ISL_1965636	Austria/CeMM8095/2021	2021-03-24	Europe	Austria	HG Pharma GmbH	Bergthaler laboratory, CeMM Research Center for Molecular Medicine of the Austrian Academy of Sciences	Lukas Endler et al
EPI_ISL_1965637	Austria/CeMM8096/2021	2021-03-24	Europe	Austria	HG Pharma GmbH	Bergthaler laboratory, CeMM Research Center for Molecular Medicine of the Austrian Academy of Sciences	Lukas Endler et al
EPI_ISL_1965641	Austria/CeMM8102/2021	2021-03-24	Europe	Austria	HG Pharma GmbH	Bergthaler laboratory, CeMM Research Center for Molecular Medicine of the Austrian Academy of Sciences	Lukas Endler et al
EPI_ISL_1965643	Austria/CeMM8104/2021	2021-04	Europe	Austria	Elling group, Institute of Molecular Biotechnology (IMBA)	Bergthaler laboratory, CeMM Research Center for Molecular Medicine of the Austrian Academy of Sciences	Lukas Endler et al
EPI_ISL_1965645	Austria/CeMM8106/2021	2021-04	Europe	Austria	Elling group, Institute of Molecular Biotechnology (IMBA)	Bergthaler laboratory, CeMM Research Center for Molecular Medicine of the Austrian Academy of Sciences	Lukas Endler et al
EPI_ISL_1965646	Austria/CeMM8107/2021	2021-04	Europe	Austria	Elling group, Institute of Molecular Biotechnology (IMBA)	Bergthaler laboratory, CeMM Research Center for Molecular Medicine of the Austrian Academy of Sciences	Lukas Endler et al
EPI_ISL_1965663	Austria/CeMM8124/2021	2021-04	Europe	Austria	Elling group, Institute of Molecular Biotechnology (IMBA)	Bergthaler laboratory, CeMM Research Center for Molecular Medicine of the Austrian Academy of Sciences	Lukas Endler et al
EPI_ISL_1965664	Austria/CeMM8125/2021	2021-04	Europe	Austria	Elling group, Institute of Molecular Biotechnology (IMBA)	Bergthaler laboratory, CeMM Research Center for Molecular Medicine of the Austrian Academy of Sciences	Lukas Endler et al
EPI_ISL_1965665	Austria/CeMM8129/2021	2021-04-19	Europe	Austria	Institute for Laboratory Diagnostics and Microbiology, Klinikum Klagenfurt am Wörthersee	Bergthaler laboratory, CeMM Research Center for Molecular Medicine of the Austrian Academy of Sciences	Lukas Endler et al
EPI_ISL_1965666	Austria/CeMM8130/2021	2021-04-19	Europe	Austria	Institute for Laboratory Diagnostics and Microbiology, Klinikum Klagenfurt am Wörthersee	Bergthaler laboratory, CeMM Research Center for Molecular Medicine of the Austrian Academy of Sciences	Lukas Endler et al
EPI_ISL_1965667	Austria/CeMM8131/2021	2021-04-08	Europe	Austria	Institute for Laboratory Diagnostics and Microbiology, Klinikum Klagenfurt am Wörthersee	Bergthaler laboratory, CeMM Research Center for Molecular Medicine of the Austrian Academy of Sciences	Lukas Endler et al
EPI_ISL_1967317	Austria/CeMM8212/2021	2021-04	Europe	Austria	Austrian Agency for Health and Food Safety (AGES)	Bergthaler laboratory, CeMM Research Center for Molecular Medicine of the Austrian Academy of Sciences	Lukas Endler et al
EPI_ISL_1967320	Austria/CeMM8215/2021	2021-04	Europe	Austria	Austrian Agency for Health and Food Safety (AGES)	Bergthaler laboratory, CeMM Research Center for Molecular Medicine of the Austrian Academy of Sciences	Lukas Endler et al
EPI_ISL_1967321	Austria/CeMM8216/2021	2021-04	Europe	Austria	Austrian Agency for Health and Food Safety (AGES)	Bergthaler laboratory, CeMM Research Center for Molecular Medicine of the Austrian Academy of Sciences	Lukas Endler et al
EPI_ISL_1967323	Austria/CeMM8218/2021	2021-04	Europe	Austria	Austrian Agency for Health and Food Safety (AGES)	Bergthaler laboratory, CeMM Research Center for Molecular Medicine of the Austrian Academy of Sciences	Lukas Endler et al
EPI_ISL_1967325	Austria/CeMM8221/2021	2021-04-18	Europe	Austria	Austrian Agency for Health and Food Safety (AGES)	Bergthaler laboratory, CeMM Research Center for Molecular Medicine of the Austrian Academy of Sciences	Lukas Endler et al
EPI_ISL_1967328	Austria/CeMM8224/2021	2021-04-17	Europe	Austria	Austrian Agency for Health and Food Safety (AGES)	Bergthaler laboratory, CeMM Research Center for Molecular Medicine of the Austrian Academy of Sciences	Lukas Endler et al
EPI_ISL_1967329	Austria/CeMM8226/2021	2021-04-18	Europe	Austria	Austrian Agency for Health and Food Safety (AGES)	Bergthaler laboratory, CeMM Research Center for Molecular Medicine of the Austrian Academy of Sciences	Lukas Endler et al
EPI_ISL_1967330	Austria/CeMM8227/2021	2021-04-18	Europe	Austria	Austrian Agency for Health and Food Safety (AGES)	Bergthaler laboratory, CeMM Research Center for Molecular Medicine of the Austrian Academy of Sciences	Lukas Endler et al
EPI_ISL_1967331	Austria/CeMM8228/2021	2021-04-15	Europe	Austria	Austrian Agency for Health and Food Safety (AGES)	Bergthaler laboratory, CeMM Research Center for Molecular Medicine of the Austrian Academy of Sciences	Lukas Endler et al
EPI_ISL_1967332	Austria/CeMM8229/2021	2021-04	Europe	Austria	Austrian Agency for Health and Food Safety (AGES)	Bergthaler laboratory, CeMM Research Center for Molecular Medicine of the Austrian Academy of Sciences	Lukas Endler et al
EPI_ISL_1967333	Austria/CeMM8230/2021	2021-04	Europe	Austria	Austrian Agency for Health and Food Safety (AGES)	Bergthaler laboratory, CeMM Research Center for Molecular Medicine of the Austrian Academy of Sciences	Lukas Endler et al
EPI_ISL_1967335	Austria/CeMM8232/2021	2021-04	Europe	Austria	Austrian Agency for Health and Food Safety (AGES)	Bergthaler laboratory, CeMM Research Center for Molecular Medicine of the Austrian Academy of Sciences	Lukas Endler et al
EPI_ISL_1967337	Austria/CeMM8234/2021	2021-04	Europe	Austria	Austrian Agency for Health and Food Safety (AGES)	Bergthaler laboratory, CeMM Research Center for Molecular Medicine of the Austrian Academy of Sciences	Lukas Endler et al
EPI_ISL_1967338	Austria/CeMM8235/2021	2021-04	Europe	Austria	Austrian Agency for Health and Food Safety (AGES)	Bergthaler laboratory, CeMM Research Center for Molecular Medicine of the Austrian Academy of Sciences	Lukas Endler et al
EPI_ISL_1967340	Austria/CeMM8237/2021	2021-04	Europe	Austria	Austrian Agency for Health and Food Safety (AGES)	Bergthaler laboratory, CeMM Research Center for Molecular Medicine of the Austrian Academy of Sciences	Lukas Endler et al
EPI_ISL_1967341	Austria/CeMM8238/2021	2021-04	Europe	Austria	Austrian Agency for Health and Food Safety (AGES)	Bergthaler laboratory, CeMM Research Center for Molecular Medicine of the Austrian Academy of Sciences	Lukas Endler et al
EPI_ISL_1967346	Austria/CeMM8243/2021	2021-04-19	Europe	Austria	Austrian Agency for Health and Food Safety (AGES)	Bergthaler laboratory, CeMM Research Center for Molecular Medicine of the Austrian Academy of Sciences	Lukas Endler et al
EPI_ISL_1967347	Austria/CeMM8245/2021	2021-04-19	Europe	Austria	Austrian Agency for Health and Food Safety (AGES)	Bergthaler laboratory, CeMM Research Center for Molecular Medicine of the Austrian Academy of Sciences	Lukas Endler et al
EPI_ISL_1967348	Austria/CeMM8246/2021	2021-04-19	Europe	Austria	Austrian Agency for Health and Food Safety (AGES)	Bergthaler laboratory, CeMM Research Center for Molecular Medicine of the Austrian Academy of Sciences	Lukas Endler et al
EPI_ISL_1967349	Austria/CeMM8247/2021	2021-04-19	Europe	Austria	Austrian Agency for Health and Food Safety (AGES)	Bergthaler laboratory, CeMM Research Center for Molecular Medicine of the Austrian Academy of Sciences	Lukas Endler et al
EPI_ISL_1967354	Austria/CeMM8260/2021	2021-04-17	Europe	Austria	Austrian Agency for Health and Food Safety (AGES)	Bergthaler laboratory, CeMM Research Center for Molecular Medicine of the Austrian Academy of Sciences	Lukas Endler et al
EPI_ISL_1967355	Austria/CeMM8261/2021	2021-04-17	Europe	Austria	Austrian Agency for Health and Food Safety (AGES)	Bergthaler laboratory, CeMM Research Center for Molecular Medicine of the Austrian Academy of Sciences	Lukas Endler et al
EPI_ISL_1967356	Austria/CeMM8262/2021	2021-04-17	Europe	Austria	Austrian Agency for Health and Food Safety (AGES)	Bergthaler laboratory, CeMM Research Center for Molecular Medicine of the Austrian Academy of Sciences	Lukas Endler et al
EPI_ISL_1967357	Austria/CeMM8264/2021	2021-04-17	Europe	Austria	Austrian Agency for Health and Food Safety (AGES)	Bergthaler laboratory, CeMM Research Center for Molecular Medicine of the Austrian Academy of Sciences	Lukas Endler et al
EPI_ISL_1967358	Austria/CeMM8265/2021	2021-04-17	Europe	Austria	Austrian Agency for Health and Food Safety (AGES)	Bergthaler laboratory, CeMM Research Center for Molecular Medicine of the Austrian Academy of Sciences	Lukas Endler et al
EPI_ISL_1967360	Austria/CeMM8267/2021	2021-04-17	Europe	Austria	Austrian Agency for Health and Food Safety (AGES)	Bergthaler laboratory, CeMM Research Center for Molecular Medicine of the Austrian Academy of Sciences	Lukas Endler et al
EPI_ISL_1967368	Austria/CeMM8276/2021	2021-04	Europe	Austria	Austrian Agency for Health and Food Safety (AGES)	Bergthaler laboratory, CeMM Research Center for Molecular Medicine of the Austrian Academy of Sciences	Lukas Endler et al
EPI_ISL_1967369	Austria/CeMM8277/2021	2021-04	Europe	Austria	Austrian Agency for Health and Food Safety (AGES)	Bergthaler laboratory, CeMM Research Center for Molecular Medicine of the Austrian Academy of Sciences	Lukas Endler et al
EPI_ISL_1967370	Austria/CeMM8278/2021	2021-04	Europe	Austria	Austrian Agency for Health and Food Safety (AGES)	Bergthaler laboratory, CeMM Research Center for Molecular Medicine of the Austrian Academy of Sciences	Lukas Endler et al
EPI_ISL_1967372	Austria/CeMM8280/2021	2021-04	Europe	Austria	Austrian Agency for Health and Food Safety (AGES)	Bergthaler laboratory, CeMM Research Center for Molecular Medicine of the Austrian Academy of Sciences	Lukas Endler et al
EPI_ISL_1967374	Austria/CeMM8282/2021	2021-04	Europe	Austria	Austrian Agency for Health and Food Safety (AGES)	Bergthaler laboratory, CeMM Research Center for Molecular Medicine of the Austrian Academy of Sciences	Lukas Endler et al
EPI_ISL_1967375	Austria/CeMM8283/2021	2021-04	Europe	Austria	Austrian Agency for Health and Food Safety (AGES)	Bergthaler laboratory, CeMM Research Center for Molecular Medicine of the Austrian Academy of Sciences	Lukas Endler et al
EPI_ISL_1967376	Austria/CeMM8284/2021	2021-04	Europe	Austria	Austrian Agency for Health and Food Safety (AGES)	Bergthaler laboratory, CeMM Research Center for Molecular Medicine of the Austrian Academy of Sciences	Lukas Endler et al
EPI_ISL_1967378	Austria/CeMM8286/2021	2021-04	Europe	Austria	Austrian Agency for Health and Food Safety (AGES)	Bergthaler laboratory, CeMM Research Center for Molecular Medicine of the Austrian Academy of Sciences	Lukas Endler et al
EPI_ISL_1967380	Austria/CeMM8288/2021	2021-04	Europe	Austria	Austrian Agency for Health and Food Safety (AGES)	Bergthaler laboratory, CeMM Research Center for Molecular Medicine of the Austrian Academy of Sciences	Lukas Endler et al
EPI_ISL_1967381	Austria/CeMM8289/2021	2021-04	Europe	Austria	Austrian Agency for Health and Food Safety (AGES)	Bergthaler laboratory, CeMM Research Center for Molecular Medicine of the Austrian Academy of Sciences	Lukas Endler et al
EPI_ISL_1967382	Austria/CeMM8291/2021	2021-04	Europe	Austria	Austrian Agency for Health and Food Safety (AGES)	Bergthaler laboratory, CeMM Research Center for Molecular Medicine of the Austrian Academy of Sciences	Lukas Endler et al
EPI_ISL_1967383	Austria/CeMM8292/2021	2021-04	Europe	Austria	Austrian Agency for Health and Food Safety (AGES)	Bergthaler laboratory, CeMM Research Center for Molecular Medicine of the Austrian Academy of Sciences	Lukas Endler et al
EPI_ISL_1967384	Austria/CeMM8293/2021	2021-04	Europe	Austria	Austrian Agency for Health and Food Safety (AGES)	Bergthaler laboratory, CeMM Research Center for Molecular Medicine of the Austrian Academy of Sciences	Lukas Endler et al
EPI_ISL_1967385	Austria/CeMM8294/2021	2021-04	Europe	Austria	Austrian Agency for Health and Food Safety (AGES)	Bergthaler laboratory, CeMM Research Center for Molecular Medicine of the Austrian Academy of Sciences	Lukas Endler et al
EPI_ISL_1967388	Austria/CeMM8298/2021	2021-04	Europe	Austria	Austrian Agency for Health and Food Safety (AGES)	Bergthaler laboratory, CeMM Research Center for Molecular Medicine of the Austrian Academy of Sciences	Lukas Endler et al
EPI_ISL_1967392	Austria/CeMM8304/2021	2021-04	Europe	Austria	Austrian Agency for Health and Food Safety (AGES)	Bergthaler laboratory, CeMM Research Center for Molecular Medicine of the Austrian Academy of Sciences	Lukas Endler et al
EPI_ISL_1965714	Austria/CeMM8305/2021	2021-04-12	Europe	Austria	3. Medizinische Abteilung, Hanusch Krankenhaus	Bergthaler laboratory, CeMM Research Center for Molecular Medicine of the Austrian Academy of Sciences	Lukas Endler et al
EPI_ISL_1965716	Austria/CeMM8307/2021	2021-04-14	Europe	Austria	3. Medizinische Abteilung, Hanusch Krankenhaus	Bergthaler laboratory, CeMM Research Center for Molecular Medicine of the Austrian Academy of Sciences	Lukas Endler et al
EPI_ISL_1965717	Austria/CeMM8308/2021	2021-04-14	Europe	Austria	3. Medizinische Abteilung, Hanusch Krankenhaus	Bergthaler laboratory, CeMM Research Center for Molecular Medicine of the Austrian Academy of Sciences	Lukas Endler et al
EPI_ISL_1965718	Austria/CeMM8309/2021	2021-04-16	Europe	Austria	3. Medizinische Abteilung, Hanusch Krankenhaus	Bergthaler laboratory, CeMM Research Center for Molecular Medicine of the Austrian Academy of Sciences	Lukas Endler et al
EPI_ISL_1965719	Austria/CeMM8310/2021	2021-04-19	Europe	Austria	3. Medizinische Abteilung, Hanusch Krankenhaus	Bergthaler laboratory, CeMM Research Center for Molecular Medicine of the Austrian Academy of Sciences	Lukas Endler et al
EPI_ISL_1965720	Austria/CeMM8311/2021	2021-04-19	Europe	Austria	3. Medizinische Abteilung, Hanusch Krankenhaus	Bergthaler laboratory, CeMM Research Center for Molecular Medicine of the Austrian Academy of Sciences	Lukas Endler et al
EPI_ISL_1965722	Austria/CeMM8313/2020	2020-11-20	Europe	Austria	3. Medizinische Abteilung, Hanusch Krankenhaus	Bergthaler laboratory, CeMM Research Center for Molecular Medicine of the Austrian Academy of Sciences	Lukas Endler et al
EPI_ISL_2137193	Austria/CeMM8392/2021	2021-04-23	Europe	Austria	Department of Laboratory Medicine, Division of Clinical Virology, University of Medicine, Vienna	Bergthaler laboratory, CeMM Research Center for Molecular Medicine of the Austrian Academy of Sciences	Lukas Endler et al
EPI_ISL_2137194	Austria/CeMM8393/2021	2021-04-26	Europe	Austria	Department of Laboratory Medicine, Division of Clinical Virology, University of Medicine, Vienna	Bergthaler laboratory, CeMM Research Center for Molecular Medicine of the Austrian Academy of Sciences	Lukas Endler et al
EPI_ISL_2137195	Austria/CeMM8394/2021	2021-04-26	Europe	Austria	Department of Laboratory Medicine, Division of Clinical Virology, University of Medicine, Vienna	Bergthaler laboratory, CeMM Research Center for Molecular Medicine of the Austrian Academy of Sciences	Lukas Endler et al
EPI_ISL_2137197	Austria/CeMM8396/2021	2021-04-27	Europe	Austria	Department of Laboratory Medicine, Division of Clinical Virology, University of Medicine, Vienna	Bergthaler laboratory, CeMM Research Center for Molecular Medicine of the Austrian Academy of Sciences	Lukas Endler et al
EPI_ISL_2137198	Austria/CeMM8397/2021	2021-04-27	Europe	Austria	Department of Laboratory Medicine, Division of Clinical Virology, University of Medicine, Vienna	Bergthaler laboratory, CeMM Research Center for Molecular Medicine of the Austrian Academy of Sciences	Lukas Endler et al
EPI_ISL_2137200	Austria/CeMM8399/2021	2021-04-28	Europe	Austria	Department of Laboratory Medicine, Division of Clinical Virology, University of Medicine, Vienna	Bergthaler laboratory, CeMM Research Center for Molecular Medicine of the Austrian Academy of Sciences	Lukas Endler et al
EPI_ISL_2137201	Austria/CeMM8400/2021	2021-04-28	Europe	Austria	Department of Laboratory Medicine, Division of Clinical Virology, University of Medicine, Vienna	Bergthaler laboratory, CeMM Research Center for Molecular Medicine of the Austrian Academy of Sciences	Lukas Endler et al
EPI_ISL_2137203	Austria/CeMM8402/2021	2021-04-20	Europe	Austria	Austrian Agency for Health and Food Safety (AGES)	Bergthaler laboratory, CeMM Research Center for Molecular Medicine of the Austrian Academy of Sciences	Lukas Endler et al
EPI_ISL_2137204	Austria/CeMM8403/2021	2021-04-25	Europe	Austria	Austrian Agency for Health and Food Safety (AGES)	Bergthaler laboratory, CeMM Research Center for Molecular Medicine of the Austrian Academy of Sciences	Lukas Endler et al
EPI_ISL_2137205	Austria/CeMM8404/2021	2021-04-22	Europe	Austria	Austrian Agency for Health and Food Safety (AGES)	Bergthaler laboratory, CeMM Research Center for Molecular Medicine of the Austrian Academy of Sciences	Lukas Endler et al
EPI_ISL_2137206	Austria/CeMM8405/2021	2021-04-24	Europe	Austria	Austrian Agency for Health and Food Safety (AGES)	Bergthaler laboratory, CeMM Research Center for Molecular Medicine of the Austrian Academy of Sciences	Lukas Endler et al
EPI_ISL_2137209	Austria/CeMM8407/2021	2021-04	Europe	Austria	Austrian Agency for Health and Food Safety (AGES)	Bergthaler laboratory, CeMM Research Center for Molecular Medicine of the Austrian Academy of Sciences	Lukas Endler et al
EPI_ISL_2137211	Austria/CeMM8410/2021	2021-04-19	Europe	Austria	Austrian Agency for Health and Food Safety (AGES)	Bergthaler laboratory, CeMM Research Center for Molecular Medicine of the Austrian Academy of Sciences	Lukas Endler et al
EPI_ISL_2137212	Austria/CeMM8411/2021	2021-04-25	Europe	Austria	Austrian Agency for Health and Food Safety (AGES)	Bergthaler laboratory, CeMM Research Center for Molecular Medicine of the Austrian Academy of Sciences	Lukas Endler et al
EPI_ISL_2137213	Austria/CeMM8412/2021	2021-04-25	Europe	Austria	Austrian Agency for Health and Food Safety (AGES)	Bergthaler laboratory, CeMM Research Center for Molecular Medicine of the Austrian Academy of Sciences	Lukas Endler et al
EPI_ISL_2137214	Austria/CeMM8413/2021	2021-04-17	Europe	Austria	Austrian Agency for Health and Food Safety (AGES)	Bergthaler laboratory, CeMM Research Center for Molecular Medicine of the Austrian Academy of Sciences	Lukas Endler et al
EPI_ISL_2137215	Austria/CeMM8414/2021	2021-04-22	Europe	Austria	Austrian Agency for Health and Food Safety (AGES)	Bergthaler laboratory, CeMM Research Center for Molecular Medicine of the Austrian Academy of Sciences	Lukas Endler et al
EPI_ISL_2137216	Austria/CeMM8415/2021	2021-04-25	Europe	Austria	Austrian Agency for Health and Food Safety (AGES)	Bergthaler laboratory, CeMM Research Center for Molecular Medicine of the Austrian Academy of Sciences	Lukas Endler et al
EPI_ISL_2137217	Austria/CeMM8416/2021	2021-04-26	Europe	Austria	Austrian Agency for Health and Food Safety (AGES)	Bergthaler laboratory, CeMM Research Center for Molecular Medicine of the Austrian Academy of Sciences	Lukas Endler et al
EPI_ISL_2137220	Austria/CeMM8420/2021	2021-04	Europe	Austria	Austrian Agency for Health and Food Safety (AGES)	Bergthaler laboratory, CeMM Research Center for Molecular Medicine of the Austrian Academy of Sciences	Lukas Endler et al
EPI_ISL_2137221	Austria/CeMM8421/2021	2021-04-19	Europe	Austria	Austrian Agency for Health and Food Safety (AGES)	Bergthaler laboratory, CeMM Research Center for Molecular Medicine of the Austrian Academy of Sciences	Lukas Endler et al
EPI_ISL_2137222	Austria/CeMM8422/2021	2021-04-19	Europe	Austria	Austrian Agency for Health and Food Safety (AGES)	Bergthaler laboratory, CeMM Research Center for Molecular Medicine of the Austrian Academy of Sciences	Lukas Endler et al
EPI_ISL_2137224	Austria/CeMM8424/2021	2021-04-25	Europe	Austria	Austrian Agency for Health and Food Safety (AGES)	Bergthaler laboratory, CeMM Research Center for Molecular Medicine of the Austrian Academy of Sciences	Lukas Endler et al
EPI_ISL_2137226	Austria/CeMM8426/2021	2021-04-25	Europe	Austria	Austrian Agency for Health and Food Safety (AGES)	Bergthaler laboratory, CeMM Research Center for Molecular Medicine of the Austrian Academy of Sciences	Lukas Endler et al
EPI_ISL_2137227	Austria/CeMM8427/2021	2021-04-25	Europe	Austria	Austrian Agency for Health and Food Safety (AGES)	Bergthaler laboratory, CeMM Research Center for Molecular Medicine of the Austrian Academy of Sciences	Lukas Endler et al
EPI_ISL_2137228	Austria/CeMM8428/2021	2021-04-20	Europe	Austria	Austrian Agency for Health and Food Safety (AGES)	Bergthaler laboratory, CeMM Research Center for Molecular Medicine of the Austrian Academy of Sciences	Lukas Endler et al
EPI_ISL_2137230	Austria/CeMM8430/2021	2021-04	Europe	Austria	Austrian Agency for Health and Food Safety (AGES)	Bergthaler laboratory, CeMM Research Center for Molecular Medicine of the Austrian Academy of Sciences	Lukas Endler et al
EPI_ISL_2137231	Austria/CeMM8432/2021	2021-04	Europe	Austria	Austrian Agency for Health and Food Safety (AGES)	Bergthaler laboratory, CeMM Research Center for Molecular Medicine of the Austrian Academy of Sciences	Lukas Endler et al
EPI_ISL_2137233	Austria/CeMM8434/2021	2021-04-24	Europe	Austria	Austrian Agency for Health and Food Safety (AGES)	Bergthaler laboratory, CeMM Research Center for Molecular Medicine of the Austrian Academy of Sciences	Lukas Endler et al
EPI_ISL_2137234	Austria/CeMM8435/2021	2021-04-25	Europe	Austria	Austrian Agency for Health and Food Safety (AGES)	Bergthaler laboratory, CeMM Research Center for Molecular Medicine of the Austrian Academy of Sciences	Lukas Endler et al
EPI_ISL_2137235	Austria/CeMM8436/2021	2021-04-24	Europe	Austria	Austrian Agency for Health and Food Safety (AGES)	Bergthaler laboratory, CeMM Research Center for Molecular Medicine of the Austrian Academy of Sciences	Lukas Endler et al
EPI_ISL_2137236	Austria/CeMM8437/2021	2021-04-17	Europe	Austria	Austrian Agency for Health and Food Safety (AGES)	Bergthaler laboratory, CeMM Research Center for Molecular Medicine of the Austrian Academy of Sciences	Lukas Endler et al
EPI_ISL_2137237	Austria/CeMM8438/2021	2021-04-25	Europe	Austria	Austrian Agency for Health and Food Safety (AGES)	Bergthaler laboratory, CeMM Research Center for Molecular Medicine of the Austrian Academy of Sciences	Lukas Endler et al
EPI_ISL_2137239	Austria/CeMM8440/2021	2021-04-21	Europe	Austria	Austrian Agency for Health and Food Safety (AGES)	Bergthaler laboratory, CeMM Research Center for Molecular Medicine of the Austrian Academy of Sciences	Lukas Endler et al
EPI_ISL_2137241	Austria/CeMM8442/2021	2021-04	Europe	Austria	Austrian Agency for Health and Food Safety (AGES)	Bergthaler laboratory, CeMM Research Center for Molecular Medicine of the Austrian Academy of Sciences	Lukas Endler et al
EPI_ISL_2137242	Austria/CeMM8443/2021	2021-04	Europe	Austria	Austrian Agency for Health and Food Safety (AGES)	Bergthaler laboratory, CeMM Research Center for Molecular Medicine of the Austrian Academy of Sciences	Lukas Endler et al
EPI_ISL_2137243	Austria/CeMM8444/2021	2021-04	Europe	Austria	Austrian Agency for Health and Food Safety (AGES)	Bergthaler laboratory, CeMM Research Center for Molecular Medicine of the Austrian Academy of Sciences	Lukas Endler et al
EPI_ISL_2137245	Austria/CeMM8446/2021	2021-04-24	Europe	Austria	Austrian Agency for Health and Food Safety (AGES)	Bergthaler laboratory, CeMM Research Center for Molecular Medicine of the Austrian Academy of Sciences	Lukas Endler et al
EPI_ISL_2137246	Austria/CeMM8447/2021	2021-04-25	Europe	Austria	Austrian Agency for Health and Food Safety (AGES)	Bergthaler laboratory, CeMM Research Center for Molecular Medicine of the Austrian Academy of Sciences	Lukas Endler et al
EPI_ISL_2137248	Austria/CeMM8449/2021	2021-04-18	Europe	Austria	Austrian Agency for Health and Food Safety (AGES)	Bergthaler laboratory, CeMM Research Center for Molecular Medicine of the Austrian Academy of Sciences	Lukas Endler et al
EPI_ISL_2137249	Austria/CeMM8450/2021	2021-04-25	Europe	Austria	Austrian Agency for Health and Food Safety (AGES)	Bergthaler laboratory, CeMM Research Center for Molecular Medicine of the Austrian Academy of Sciences	Lukas Endler et al
EPI_ISL_2137250	Austria/CeMM8451/2021	2021-04-25	Europe	Austria	Austrian Agency for Health and Food Safety (AGES)	Bergthaler laboratory, CeMM Research Center for Molecular Medicine of the Austrian Academy of Sciences	Lukas Endler et al
EPI_ISL_2137251	Austria/CeMM8452/2021	2021-04-21	Europe	Austria	Austrian Agency for Health and Food Safety (AGES)	Bergthaler laboratory, CeMM Research Center for Molecular Medicine of the Austrian Academy of Sciences	Lukas Endler et al
EPI_ISL_2137253	Austria/CeMM8454/2021	2021-04	Europe	Austria	Austrian Agency for Health and Food Safety (AGES)	Bergthaler laboratory, CeMM Research Center for Molecular Medicine of the Austrian Academy of Sciences	Lukas Endler et al
EPI_ISL_2137254	Austria/CeMM8456/2021	2021-04	Europe	Austria	Austrian Agency for Health and Food Safety (AGES)	Bergthaler laboratory, CeMM Research Center for Molecular Medicine of the Austrian Academy of Sciences	Lukas Endler et al
EPI_ISL_2137256	Austria/CeMM8458/2021	2021-04-24	Europe	Austria	Austrian Agency for Health and Food Safety (AGES)	Bergthaler laboratory, CeMM Research Center for Molecular Medicine of the Austrian Academy of Sciences	Lukas Endler et al
EPI_ISL_2137257	Austria/CeMM8459/2021	2021-04-24	Europe	Austria	Austrian Agency for Health and Food Safety (AGES)	Bergthaler laboratory, CeMM Research Center for Molecular Medicine of the Austrian Academy of Sciences	Lukas Endler et al
EPI_ISL_2137258	Austria/CeMM8460/2021	2021-04-24	Europe	Austria	Austrian Agency for Health and Food Safety (AGES)	Bergthaler laboratory, CeMM Research Center for Molecular Medicine of the Austrian Academy of Sciences	Lukas Endler et al
EPI_ISL_2137259	Austria/CeMM8461/2021	2021-04-19	Europe	Austria	Austrian Agency for Health and Food Safety (AGES)	Bergthaler laboratory, CeMM Research Center for Molecular Medicine of the Austrian Academy of Sciences	Lukas Endler et al
EPI_ISL_2137260	Austria/CeMM8462/2021	2021-04-25	Europe	Austria	Austrian Agency for Health and Food Safety (AGES)	Bergthaler laboratory, CeMM Research Center for Molecular Medicine of the Austrian Academy of Sciences	Lukas Endler et al
EPI_ISL_2137263	Austria/CeMM8466/2021	2021-04	Europe	Austria	Austrian Agency for Health and Food Safety (AGES)	Bergthaler laboratory, CeMM Research Center for Molecular Medicine of the Austrian Academy of Sciences	Lukas Endler et al
EPI_ISL_2137265	Austria/CeMM8468/2021	2021-04	Europe	Austria	Austrian Agency for Health and Food Safety (AGES)	Bergthaler laboratory, CeMM Research Center for Molecular Medicine of the Austrian Academy of Sciences	Lukas Endler et al
EPI_ISL_2137266	Austria/CeMM8469/2021	2021-04-19	Europe	Austria	Austrian Agency for Health and Food Safety (AGES)	Bergthaler laboratory, CeMM Research Center for Molecular Medicine of the Austrian Academy of Sciences	Lukas Endler et al
EPI_ISL_2137267	Austria/CeMM8470/2021	2021-04-24	Europe	Austria	Austrian Agency for Health and Food Safety (AGES)	Bergthaler laboratory, CeMM Research Center for Molecular Medicine of the Austrian Academy of Sciences	Lukas Endler et al
EPI_ISL_2137268	Austria/CeMM8471/2021	2021-04-24	Europe	Austria	Austrian Agency for Health and Food Safety (AGES)	Bergthaler laboratory, CeMM Research Center for Molecular Medicine of the Austrian Academy of Sciences	Lukas Endler et al
EPI_ISL_2137269	Austria/CeMM8472/2021	2021-04-24	Europe	Austria	Austrian Agency for Health and Food Safety (AGES)	Bergthaler laboratory, CeMM Research Center for Molecular Medicine of the Austrian Academy of Sciences	Lukas Endler et al
EPI_ISL_2137270	Austria/CeMM8473/2021	2021-04-20	Europe	Austria	Austrian Agency for Health and Food Safety (AGES)	Bergthaler laboratory, CeMM Research Center for Molecular Medicine of the Austrian Academy of Sciences	Lukas Endler et al
EPI_ISL_2137271	Austria/CeMM8474/2021	2021-04-25	Europe	Austria	Austrian Agency for Health and Food Safety (AGES)	Bergthaler laboratory, CeMM Research Center for Molecular Medicine of the Austrian Academy of Sciences	Lukas Endler et al
EPI_ISL_2137272	Austria/CeMM8475/2021	2021-04-25	Europe	Austria	Austrian Agency for Health and Food Safety (AGES)	Bergthaler laboratory, CeMM Research Center for Molecular Medicine of the Austrian Academy of Sciences	Lukas Endler et al
EPI_ISL_2137273	Austria/CeMM8476/2021	2021-04-24	Europe	Austria	Austrian Agency for Health and Food Safety (AGES)	Bergthaler laboratory, CeMM Research Center for Molecular Medicine of the Austrian Academy of Sciences	Lukas Endler et al
EPI_ISL_2137274	Austria/CeMM8477/2021	2021-04-24	Europe	Austria	Austrian Agency for Health and Food Safety (AGES)	Bergthaler laboratory, CeMM Research Center for Molecular Medicine of the Austrian Academy of Sciences	Lukas Endler et al
EPI_ISL_2137275	Austria/CeMM8478/2021	2021-04	Europe	Austria	Austrian Agency for Health and Food Safety (AGES)	Bergthaler laboratory, CeMM Research Center for Molecular Medicine of the Austrian Academy of Sciences	Lukas Endler et al
EPI_ISL_2137276	Austria/CeMM8479/2021	2021-04	Europe	Austria	Austrian Agency for Health and Food Safety (AGES)	Bergthaler laboratory, CeMM Research Center for Molecular Medicine of the Austrian Academy of Sciences	Lukas Endler et al
EPI_ISL_2137277	Austria/CeMM8480/2021	2021-04	Europe	Austria	Austrian Agency for Health and Food Safety (AGES)	Bergthaler laboratory, CeMM Research Center for Molecular Medicine of the Austrian Academy of Sciences	Lukas Endler et al
EPI_ISL_2137278	Austria/CeMM8481/2021	2021-04-19	Europe	Austria	Austrian Agency for Health and Food Safety (AGES)	Bergthaler laboratory, CeMM Research Center for Molecular Medicine of the Austrian Academy of Sciences	Lukas Endler et al
EPI_ISL_2137279	Austria/CeMM8482/2021	2021-04-24	Europe	Austria	Austrian Agency for Health and Food Safety (AGES)	Bergthaler laboratory, CeMM Research Center for Molecular Medicine of the Austrian Academy of Sciences	Lukas Endler et al
EPI_ISL_2137280	Austria/CeMM8483/2021	2021-04-24	Europe	Austria	Austrian Agency for Health and Food Safety (AGES)	Bergthaler laboratory, CeMM Research Center for Molecular Medicine of the Austrian Academy of Sciences	Lukas Endler et al
EPI_ISL_2137281	Austria/CeMM8484/2021	2021-04	Europe	Austria	Austrian Agency for Health and Food Safety (AGES)	Bergthaler laboratory, CeMM Research Center for Molecular Medicine of the Austrian Academy of Sciences	Lukas Endler et al
EPI_ISL_2137282	Austria/CeMM8485/2021	2021-04-20	Europe	Austria	Austrian Agency for Health and Food Safety (AGES)	Bergthaler laboratory, CeMM Research Center for Molecular Medicine of the Austrian Academy of Sciences	Lukas Endler et al
EPI_ISL_2137283	Austria/CeMM8486/2021	2021-04-25	Europe	Austria	Austrian Agency for Health and Food Safety (AGES)	Bergthaler laboratory, CeMM Research Center for Molecular Medicine of the Austrian Academy of Sciences	Lukas Endler et al
EPI_ISL_2137284	Austria/CeMM8487/2021	2021-04-24	Europe	Austria	Austrian Agency for Health and Food Safety (AGES)	Bergthaler laboratory, CeMM Research Center for Molecular Medicine of the Austrian Academy of Sciences	Lukas Endler et al
EPI_ISL_2137285	Austria/CeMM8489/2021	2021-04-24	Europe	Austria	Austrian Agency for Health and Food Safety (AGES)	Bergthaler laboratory, CeMM Research Center for Molecular Medicine of the Austrian Academy of Sciences	Lukas Endler et al
EPI_ISL_2137286	Austria/CeMM8492/2021	2021-04	Europe	Austria	Austrian Agency for Health and Food Safety (AGES)	Bergthaler laboratory, CeMM Research Center for Molecular Medicine of the Austrian Academy of Sciences	Lukas Endler et al
EPI_ISL_2137287	Austria/CeMM8493/2021	2021-04-19	Europe	Austria	Austrian Agency for Health and Food Safety (AGES)	Bergthaler laboratory, CeMM Research Center for Molecular Medicine of the Austrian Academy of Sciences	Lukas Endler et al
EPI_ISL_2137288	Austria/CeMM8494/2021	2021-04-24	Europe	Austria	Austrian Agency for Health and Food Safety (AGES)	Bergthaler laboratory, CeMM Research Center for Molecular Medicine of the Austrian Academy of Sciences	Lukas Endler et al
EPI_ISL_2137289	Austria/CeMM8495/2021	2021-04-25	Europe	Austria	Austrian Agency for Health and Food Safety (AGES)	Bergthaler laboratory, CeMM Research Center for Molecular Medicine of the Austrian Academy of Sciences	Lukas Endler et al
EPI_ISL_2137290	Austria/CeMM8496/2021	2021-04	Europe	Austria	Austrian Agency for Health and Food Safety (AGES)	Bergthaler laboratory, CeMM Research Center for Molecular Medicine of the Austrian Academy of Sciences	Lukas Endler et al
EPI_ISL_2137291	Austria/CeMM8497/2021	2021-04	Europe	Austria	Austrian Agency for Health and Food Safety (AGES)	Bergthaler laboratory, CeMM Research Center for Molecular Medicine of the Austrian Academy of Sciences	Lukas Endler et al
EPI_ISL_2137293	Austria/CeMM8499/2021	2021-04	Europe	Austria	Austrian Agency for Health and Food Safety (AGES)	Bergthaler laboratory, CeMM Research Center for Molecular Medicine of the Austrian Academy of Sciences	Lukas Endler et al
EPI_ISL_2137294	Austria/CeMM8500/2021	2021-04	Europe	Austria	Austrian Agency for Health and Food Safety (AGES)	Bergthaler laboratory, CeMM Research Center for Molecular Medicine of the Austrian Academy of Sciences	Lukas Endler et al
EPI_ISL_2137296	Austria/CeMM8502/2021	2021-04	Europe	Austria	Austrian Agency for Health and Food Safety (AGES)	Bergthaler laboratory, CeMM Research Center for Molecular Medicine of the Austrian Academy of Sciences	Lukas Endler et al
EPI_ISL_2137297	Austria/CeMM8503/2021	2021-04	Europe	Austria	Austrian Agency for Health and Food Safety (AGES)	Bergthaler laboratory, CeMM Research Center for Molecular Medicine of the Austrian Academy of Sciences	Lukas Endler et al
EPI_ISL_2137298	Austria/CeMM8504/2021	2021-04-21	Europe	Austria	Austrian Agency for Health and Food Safety (AGES)	Bergthaler laboratory, CeMM Research Center for Molecular Medicine of the Austrian Academy of Sciences	Lukas Endler et al
EPI_ISL_2137299	Austria/CeMM8505/2021	2021-04-23	Europe	Austria	Austrian Agency for Health and Food Safety (AGES)	Bergthaler laboratory, CeMM Research Center for Molecular Medicine of the Austrian Academy of Sciences	Lukas Endler et al
EPI_ISL_2137301	Austria/CeMM8508/2021	2021-04	Europe	Austria	Austrian Agency for Health and Food Safety (AGES)	Bergthaler laboratory, CeMM Research Center for Molecular Medicine of the Austrian Academy of Sciences	Lukas Endler et al
EPI_ISL_2137302	Austria/CeMM8509/2021	2021-04	Europe	Austria	Austrian Agency for Health and Food Safety (AGES)	Bergthaler laboratory, CeMM Research Center for Molecular Medicine of the Austrian Academy of Sciences	Lukas Endler et al
EPI_ISL_2137303	Austria/CeMM8511/2021	2021-04	Europe	Austria	Austrian Agency for Health and Food Safety (AGES)	Bergthaler laboratory, CeMM Research Center for Molecular Medicine of the Austrian Academy of Sciences	Lukas Endler et al
EPI_ISL_2137306	Austria/CeMM8514/2021	2021-04	Europe	Austria	Austrian Agency for Health and Food Safety (AGES)	Bergthaler laboratory, CeMM Research Center for Molecular Medicine of the Austrian Academy of Sciences	Lukas Endler et al
EPI_ISL_2137307	Austria/CeMM8515/2021	2021-04	Europe	Austria	Austrian Agency for Health and Food Safety (AGES)	Bergthaler laboratory, CeMM Research Center for Molecular Medicine of the Austrian Academy of Sciences	Lukas Endler et al
EPI_ISL_2137308	Austria/CeMM8516/2021	2021-04-21	Europe	Austria	Austrian Agency for Health and Food Safety (AGES)	Bergthaler laboratory, CeMM Research Center for Molecular Medicine of the Austrian Academy of Sciences	Lukas Endler et al
EPI_ISL_2137309	Austria/CeMM8517/2021	2021-04-23	Europe	Austria	Austrian Agency for Health and Food Safety (AGES)	Bergthaler laboratory, CeMM Research Center for Molecular Medicine of the Austrian Academy of Sciences	Lukas Endler et al
EPI_ISL_2137310	Austria/CeMM8520/2021	2021-04	Europe	Austria	Austrian Agency for Health and Food Safety (AGES)	Bergthaler laboratory, CeMM Research Center for Molecular Medicine of the Austrian Academy of Sciences	Lukas Endler et al
EPI_ISL_2137311	Austria/CeMM8521/2021	2021-04	Europe	Austria	Austrian Agency for Health and Food Safety (AGES)	Bergthaler laboratory, CeMM Research Center for Molecular Medicine of the Austrian Academy of Sciences	Lukas Endler et al
EPI_ISL_2137312	Austria/CeMM8522/2021	2021-04	Europe	Austria	Austrian Agency for Health and Food Safety (AGES)	Bergthaler laboratory, CeMM Research Center for Molecular Medicine of the Austrian Academy of Sciences	Lukas Endler et al
EPI_ISL_2137313	Austria/CeMM8523/2021	2021-04	Europe	Austria	Austrian Agency for Health and Food Safety (AGES)	Bergthaler laboratory, CeMM Research Center for Molecular Medicine of the Austrian Academy of Sciences	Lukas Endler et al
EPI_ISL_2137315	Austria/CeMM8525/2021	2021-04	Europe	Austria	Austrian Agency for Health and Food Safety (AGES)	Bergthaler laboratory, CeMM Research Center for Molecular Medicine of the Austrian Academy of Sciences	Lukas Endler et al
EPI_ISL_2137316	Austria/CeMM8526/2021	2021-04	Europe	Austria	Austrian Agency for Health and Food Safety (AGES)	Bergthaler laboratory, CeMM Research Center for Molecular Medicine of the Austrian Academy of Sciences	Lukas Endler et al
EPI_ISL_2137317	Austria/CeMM8527/2021	2021-04	Europe	Austria	Austrian Agency for Health and Food Safety (AGES)	Bergthaler laboratory, CeMM Research Center for Molecular Medicine of the Austrian Academy of Sciences	Lukas Endler et al
EPI_ISL_2137318	Austria/CeMM8528/2021	2021-04-21	Europe	Austria	Austrian Agency for Health and Food Safety (AGES)	Bergthaler laboratory, CeMM Research Center for Molecular Medicine of the Austrian Academy of Sciences	Lukas Endler et al
EPI_ISL_2137319	Austria/CeMM8529/2021	2021-04-23	Europe	Austria	Austrian Agency for Health and Food Safety (AGES)	Bergthaler laboratory, CeMM Research Center for Molecular Medicine of the Austrian Academy of Sciences	Lukas Endler et al
EPI_ISL_2137321	Austria/CeMM8532/2021	2021-04	Europe	Austria	Austrian Agency for Health and Food Safety (AGES)	Bergthaler laboratory, CeMM Research Center for Molecular Medicine of the Austrian Academy of Sciences	Lukas Endler et al
EPI_ISL_2137322	Austria/CeMM8533/2021	2021-04	Europe	Austria	Austrian Agency for Health and Food Safety (AGES)	Bergthaler laboratory, CeMM Research Center for Molecular Medicine of the Austrian Academy of Sciences	Lukas Endler et al
EPI_ISL_2137323	Austria/CeMM8535/2021	2021-04	Europe	Austria	Austrian Agency for Health and Food Safety (AGES)	Bergthaler laboratory, CeMM Research Center for Molecular Medicine of the Austrian Academy of Sciences	Lukas Endler et al
EPI_ISL_2137325	Austria/CeMM8537/2021	2021-04	Europe	Austria	Austrian Agency for Health and Food Safety (AGES)	Bergthaler laboratory, CeMM Research Center for Molecular Medicine of the Austrian Academy of Sciences	Lukas Endler et al
EPI_ISL_2137326	Austria/CeMM8538/2021	2021-04	Europe	Austria	Austrian Agency for Health and Food Safety (AGES)	Bergthaler laboratory, CeMM Research Center for Molecular Medicine of the Austrian Academy of Sciences	Lukas Endler et al
EPI_ISL_2137327	Austria/CeMM8539/2021	2021-04	Europe	Austria	Austrian Agency for Health and Food Safety (AGES)	Bergthaler laboratory, CeMM Research Center for Molecular Medicine of the Austrian Academy of Sciences	Lukas Endler et al
EPI_ISL_2137328	Austria/CeMM8540/2021	2021-04-23	Europe	Austria	Austrian Agency for Health and Food Safety (AGES)	Bergthaler laboratory, CeMM Research Center for Molecular Medicine of the Austrian Academy of Sciences	Lukas Endler et al
EPI_ISL_2137329	Austria/CeMM8541/2021	2021-04-23	Europe	Austria	Austrian Agency for Health and Food Safety (AGES)	Bergthaler laboratory, CeMM Research Center for Molecular Medicine of the Austrian Academy of Sciences	Lukas Endler et al
EPI_ISL_2137331	Austria/CeMM8543/2021	2021-04	Europe	Austria	Austrian Agency for Health and Food Safety (AGES)	Bergthaler laboratory, CeMM Research Center for Molecular Medicine of the Austrian Academy of Sciences	Lukas Endler et al
EPI_ISL_2137332	Austria/CeMM8544/2021	2021-04	Europe	Austria	Austrian Agency for Health and Food Safety (AGES)	Bergthaler laboratory, CeMM Research Center for Molecular Medicine of the Austrian Academy of Sciences	Lukas Endler et al
EPI_ISL_2137333	Austria/CeMM8545/2021	2021-04	Europe	Austria	Austrian Agency for Health and Food Safety (AGES)	Bergthaler laboratory, CeMM Research Center for Molecular Medicine of the Austrian Academy of Sciences	Lukas Endler et al
EPI_ISL_2137334	Austria/CeMM8548/2021	2021-04	Europe	Austria	Austrian Agency for Health and Food Safety (AGES)	Bergthaler laboratory, CeMM Research Center for Molecular Medicine of the Austrian Academy of Sciences	Lukas Endler et al
EPI_ISL_2137337	Austria/CeMM8551/2021	2021-04	Europe	Austria	Austrian Agency for Health and Food Safety (AGES)	Bergthaler laboratory, CeMM Research Center for Molecular Medicine of the Austrian Academy of Sciences	Lukas Endler et al
EPI_ISL_2137341	Austria/CeMM8555/2021	2021-04	Europe	Austria	Austrian Agency for Health and Food Safety (AGES)	Bergthaler laboratory, CeMM Research Center for Molecular Medicine of the Austrian Academy of Sciences	Lukas Endler et al
EPI_ISL_2137342	Austria/CeMM8556/2021	2021-04	Europe	Austria	Austrian Agency for Health and Food Safety (AGES)	Bergthaler laboratory, CeMM Research Center for Molecular Medicine of the Austrian Academy of Sciences	Lukas Endler et al
EPI_ISL_2137343	Austria/CeMM8557/2021	2021-04	Europe	Austria	Austrian Agency for Health and Food Safety (AGES)	Bergthaler laboratory, CeMM Research Center for Molecular Medicine of the Austrian Academy of Sciences	Lukas Endler et al
EPI_ISL_2137346	Austria/CeMM8560/2021	2021-04	Europe	Austria	Austrian Agency for Health and Food Safety (AGES)	Bergthaler laboratory, CeMM Research Center for Molecular Medicine of the Austrian Academy of Sciences	Lukas Endler et al
EPI_ISL_2137347	Austria/CeMM8561/2021	2021-04	Europe	Austria	Austrian Agency for Health and Food Safety (AGES)	Bergthaler laboratory, CeMM Research Center for Molecular Medicine of the Austrian Academy of Sciences	Lukas Endler et al
EPI_ISL_2137348	Austria/CeMM8562/2021	2021-04	Europe	Austria	Austrian Agency for Health and Food Safety (AGES)	Bergthaler laboratory, CeMM Research Center for Molecular Medicine of the Austrian Academy of Sciences	Lukas Endler et al
EPI_ISL_2137349	Austria/CeMM8563/2021	2021-04	Europe	Austria	Austrian Agency for Health and Food Safety (AGES)	Bergthaler laboratory, CeMM Research Center for Molecular Medicine of the Austrian Academy of Sciences	Lukas Endler et al
EPI_ISL_2137350	Austria/CeMM8564/2021	2021-04-23	Europe	Austria	Austrian Agency for Health and Food Safety (AGES)	Bergthaler laboratory, CeMM Research Center for Molecular Medicine of the Austrian Academy of Sciences	Lukas Endler et al
EPI_ISL_2137351	Austria/CeMM8565/2021	2021-04-23	Europe	Austria	Austrian Agency for Health and Food Safety (AGES)	Bergthaler laboratory, CeMM Research Center for Molecular Medicine of the Austrian Academy of Sciences	Lukas Endler et al
EPI_ISL_2137353	Austria/CeMM8567/2021	2021-04	Europe	Austria	Austrian Agency for Health and Food Safety (AGES)	Bergthaler laboratory, CeMM Research Center for Molecular Medicine of the Austrian Academy of Sciences	Lukas Endler et al
EPI_ISL_2137354	Austria/CeMM8568/2021	2021-04	Europe	Austria	Austrian Agency for Health and Food Safety (AGES)	Bergthaler laboratory, CeMM Research Center for Molecular Medicine of the Austrian Academy of Sciences	Lukas Endler et al
EPI_ISL_2137355	Austria/CeMM8569/2021	2021-04	Europe	Austria	Austrian Agency for Health and Food Safety (AGES)	Bergthaler laboratory, CeMM Research Center for Molecular Medicine of the Austrian Academy of Sciences	Lukas Endler et al
EPI_ISL_2137356	Austria/CeMM8570/2021	2021-04	Europe	Austria	Austrian Agency for Health and Food Safety (AGES)	Bergthaler laboratory, CeMM Research Center for Molecular Medicine of the Austrian Academy of Sciences	Lukas Endler et al
EPI_ISL_2137357	Austria/CeMM8571/2021	2021-04	Europe	Austria	Austrian Agency for Health and Food Safety (AGES)	Bergthaler laboratory, CeMM Research Center for Molecular Medicine of the Austrian Academy of Sciences	Lukas Endler et al
EPI_ISL_2137359	Austria/CeMM8574/2021	2021-04	Europe	Austria	Austrian Agency for Health and Food Safety (AGES)	Bergthaler laboratory, CeMM Research Center for Molecular Medicine of the Austrian Academy of Sciences	Lukas Endler et al
EPI_ISL_2137360	Austria/CeMM8575/2021	2021-04	Europe	Austria	Austrian Agency for Health and Food Safety (AGES)	Bergthaler laboratory, CeMM Research Center for Molecular Medicine of the Austrian Academy of Sciences	Lukas Endler et al
EPI_ISL_2137361	Austria/CeMM8576/2021	2021-04-23	Europe	Austria	Austrian Agency for Health and Food Safety (AGES)	Bergthaler laboratory, CeMM Research Center for Molecular Medicine of the Austrian Academy of Sciences	Lukas Endler et al
EPI_ISL_2137363	Austria/CeMM8578/2021	2021-04	Europe	Austria	Austrian Agency for Health and Food Safety (AGES)	Bergthaler laboratory, CeMM Research Center for Molecular Medicine of the Austrian Academy of Sciences	Lukas Endler et al
EPI_ISL_2137364	Austria/CeMM8579/2021	2021-04	Europe	Austria	Austrian Agency for Health and Food Safety (AGES)	Bergthaler laboratory, CeMM Research Center for Molecular Medicine of the Austrian Academy of Sciences	Lukas Endler et al
EPI_ISL_2137365	Austria/CeMM8580/2021	2021-04	Europe	Austria	Austrian Agency for Health and Food Safety (AGES)	Bergthaler laboratory, CeMM Research Center for Molecular Medicine of the Austrian Academy of Sciences	Lukas Endler et al
EPI_ISL_2137366	Austria/CeMM8583/2021	2021-04	Europe	Austria	Austrian Agency for Health and Food Safety (AGES)	Bergthaler laboratory, CeMM Research Center for Molecular Medicine of the Austrian Academy of Sciences	Lukas Endler et al
EPI_ISL_2137370	Austria/CeMM8587/2021	2021-04-22	Europe	Austria	Austrian Agency for Health and Food Safety (AGES)	Bergthaler laboratory, CeMM Research Center for Molecular Medicine of the Austrian Academy of Sciences	Lukas Endler et al
EPI_ISL_2137371	Austria/CeMM8588/2021	2021-04-23	Europe	Austria	Austrian Agency for Health and Food Safety (AGES)	Bergthaler laboratory, CeMM Research Center for Molecular Medicine of the Austrian Academy of Sciences	Lukas Endler et al
EPI_ISL_2137373	Austria/CeMM8590/2021	2021-04	Europe	Austria	Austrian Agency for Health and Food Safety (AGES)	Bergthaler laboratory, CeMM Research Center for Molecular Medicine of the Austrian Academy of Sciences	Lukas Endler et al
EPI_ISL_2137376	Austria/CeMM8593/2021	2021-03-28	Europe	Austria	Austrian Agency for Health and Food Safety (AGES)	Bergthaler laboratory, CeMM Research Center for Molecular Medicine of the Austrian Academy of Sciences	Lukas Endler et al
EPI_ISL_2232753	Austria/CeMM8594/2021	2021-04-26	Europe	Austria	Institute for Laboratory Diagnostics and Microbiology, Klinikum Klagenfurt am Wörthersee	Bergthaler laboratory, CeMM Research Center for Molecular Medicine of the Austrian Academy of Sciences	Lukas Endler et al
EPI_ISL_2232754	Austria/CeMM8595/2021	2021-04-28	Europe	Austria	Institute for Laboratory Diagnostics and Microbiology, Klinikum Klagenfurt am Wörthersee	Bergthaler laboratory, CeMM Research Center for Molecular Medicine of the Austrian Academy of Sciences	Lukas Endler et al
EPI_ISL_2232755	Austria/CeMM8596/2021	2021-04-28	Europe	Austria	Institute for Laboratory Diagnostics and Microbiology, Klinikum Klagenfurt am Wörthersee	Bergthaler laboratory, CeMM Research Center for Molecular Medicine of the Austrian Academy of Sciences	Lukas Endler et al
EPI_ISL_2232756	Austria/CeMM8597/2021	2021-04-29	Europe	Austria	Institute for Laboratory Diagnostics and Microbiology, Klinikum Klagenfurt am Wörthersee	Bergthaler laboratory, CeMM Research Center for Molecular Medicine of the Austrian Academy of Sciences	Lukas Endler et al
EPI_ISL_2232757	Austria/CeMM8598/2021	2021-04-29	Europe	Austria	Department of Laboratory Medicine, Division of Clinical Virology, University of Medicine, Vienna	Bergthaler laboratory, CeMM Research Center for Molecular Medicine of the Austrian Academy of Sciences	Lukas Endler et al
EPI_ISL_2232758	Austria/CeMM8599/2021	2021-04-29	Europe	Austria	Department of Laboratory Medicine, Division of Clinical Virology, University of Medicine, Vienna	Bergthaler laboratory, CeMM Research Center for Molecular Medicine of the Austrian Academy of Sciences	Lukas Endler et al
EPI_ISL_2232760	Austria/CeMM8601/2021	2021-05-03	Europe	Austria	Department of Laboratory Medicine, Division of Clinical Virology, University of Medicine, Vienna	Bergthaler laboratory, CeMM Research Center for Molecular Medicine of the Austrian Academy of Sciences	Lukas Endler et al
EPI_ISL_2232761	Austria/CeMM8602/2021	2021-05-03	Europe	Austria	Department of Laboratory Medicine, Division of Clinical Virology, University of Medicine, Vienna	Bergthaler laboratory, CeMM Research Center for Molecular Medicine of the Austrian Academy of Sciences	Lukas Endler et al
EPI_ISL_2232762	Austria/CeMM8603/2021	2021-05-04	Europe	Austria	Department of Laboratory Medicine, Division of Clinical Virology, University of Medicine, Vienna	Bergthaler laboratory, CeMM Research Center for Molecular Medicine of the Austrian Academy of Sciences	Lukas Endler et al
EPI_ISL_2232763	Austria/CeMM8604/2021	2021-05-04	Europe	Austria	Department of Laboratory Medicine, Division of Clinical Virology, University of Medicine, Vienna	Bergthaler laboratory, CeMM Research Center for Molecular Medicine of the Austrian Academy of Sciences	Lukas Endler et al
EPI_ISL_2232764	Austria/CeMM8605/2021	2021-05-05	Europe	Austria	Department of Laboratory Medicine, Division of Clinical Virology, University of Medicine, Vienna	Bergthaler laboratory, CeMM Research Center for Molecular Medicine of the Austrian Academy of Sciences	Lukas Endler et al
EPI_ISL_2232765	Austria/CeMM8607/2021	2021-04-26	Europe	Austria	Austrian Agency for Health and Food Safety (AGES)	Bergthaler laboratory, CeMM Research Center for Molecular Medicine of the Austrian Academy of Sciences	Lukas Endler et al
EPI_ISL_2232766	Austria/CeMM8608/2021	2021-04-26	Europe	Austria	Austrian Agency for Health and Food Safety (AGES)	Bergthaler laboratory, CeMM Research Center for Molecular Medicine of the Austrian Academy of Sciences	Lukas Endler et al
EPI_ISL_2232768	Austria/CeMM8610/2021	2021-04-26	Europe	Austria	Austrian Agency for Health and Food Safety (AGES)	Bergthaler laboratory, CeMM Research Center for Molecular Medicine of the Austrian Academy of Sciences	Lukas Endler et al
EPI_ISL_2232769	Austria/CeMM8611/2021	2021-04-27	Europe	Austria	Austrian Agency for Health and Food Safety (AGES)	Bergthaler laboratory, CeMM Research Center for Molecular Medicine of the Austrian Academy of Sciences	Lukas Endler et al
EPI_ISL_2232770	Austria/CeMM8612/2021	2021-05-01	Europe	Austria	Austrian Agency for Health and Food Safety (AGES)	Bergthaler laboratory, CeMM Research Center for Molecular Medicine of the Austrian Academy of Sciences	Lukas Endler et al
EPI_ISL_2232771	Austria/CeMM8613/2021	2021-05-01	Europe	Austria	Austrian Agency for Health and Food Safety (AGES)	Bergthaler laboratory, CeMM Research Center for Molecular Medicine of the Austrian Academy of Sciences	Lukas Endler et al
EPI_ISL_2232772	Austria/CeMM8614/2021	2021-04	Europe	Austria	Austrian Agency for Health and Food Safety (AGES)	Bergthaler laboratory, CeMM Research Center for Molecular Medicine of the Austrian Academy of Sciences	Lukas Endler et al
EPI_ISL_2232773	Austria/CeMM8615/2021	2021-04-28	Europe	Austria	Austrian Agency for Health and Food Safety (AGES)	Bergthaler laboratory, CeMM Research Center for Molecular Medicine of the Austrian Academy of Sciences	Lukas Endler et al
EPI_ISL_2232774	Austria/CeMM8616/2021	2021-04-30	Europe	Austria	Austrian Agency for Health and Food Safety (AGES)	Bergthaler laboratory, CeMM Research Center for Molecular Medicine of the Austrian Academy of Sciences	Lukas Endler et al
EPI_ISL_2232775	Austria/CeMM8617/2021	2021-04	Europe	Austria	Austrian Agency for Health and Food Safety (AGES)	Bergthaler laboratory, CeMM Research Center for Molecular Medicine of the Austrian Academy of Sciences	Lukas Endler et al
EPI_ISL_2232776	Austria/CeMM8618/2021	2021-04	Europe	Austria	Austrian Agency for Health and Food Safety (AGES)	Bergthaler laboratory, CeMM Research Center for Molecular Medicine of the Austrian Academy of Sciences	Lukas Endler et al
EPI_ISL_2232777	Austria/CeMM8619/2021	2021-04	Europe	Austria	Austrian Agency for Health and Food Safety (AGES)	Bergthaler laboratory, CeMM Research Center for Molecular Medicine of the Austrian Academy of Sciences	Lukas Endler et al
EPI_ISL_2232778	Austria/CeMM8620/2021	2021-04-26	Europe	Austria	Austrian Agency for Health and Food Safety (AGES)	Bergthaler laboratory, CeMM Research Center for Molecular Medicine of the Austrian Academy of Sciences	Lukas Endler et al
EPI_ISL_2232780	Austria/CeMM8622/2021	2021-04-26	Europe	Austria	Austrian Agency for Health and Food Safety (AGES)	Bergthaler laboratory, CeMM Research Center for Molecular Medicine of the Austrian Academy of Sciences	Lukas Endler et al
EPI_ISL_2232781	Austria/CeMM8623/2021	2021-04-27	Europe	Austria	Austrian Agency for Health and Food Safety (AGES)	Bergthaler laboratory, CeMM Research Center for Molecular Medicine of the Austrian Academy of Sciences	Lukas Endler et al
EPI_ISL_2232782	Austria/CeMM8624/2021	2021-05-01	Europe	Austria	Austrian Agency for Health and Food Safety (AGES)	Bergthaler laboratory, CeMM Research Center for Molecular Medicine of the Austrian Academy of Sciences	Lukas Endler et al
EPI_ISL_2232783	Austria/CeMM8625/2021	2021-05-01	Europe	Austria	Austrian Agency for Health and Food Safety (AGES)	Bergthaler laboratory, CeMM Research Center for Molecular Medicine of the Austrian Academy of Sciences	Lukas Endler et al
EPI_ISL_2232785	Austria/CeMM8627/2021	2021-04-28	Europe	Austria	Austrian Agency for Health and Food Safety (AGES)	Bergthaler laboratory, CeMM Research Center for Molecular Medicine of the Austrian Academy of Sciences	Lukas Endler et al
EPI_ISL_2232786	Austria/CeMM8628/2021	2021-04-30	Europe	Austria	Austrian Agency for Health and Food Safety (AGES)	Bergthaler laboratory, CeMM Research Center for Molecular Medicine of the Austrian Academy of Sciences	Lukas Endler et al
EPI_ISL_2232787	Austria/CeMM8629/2021	2021-04	Europe	Austria	Austrian Agency for Health and Food Safety (AGES)	Bergthaler laboratory, CeMM Research Center for Molecular Medicine of the Austrian Academy of Sciences	Lukas Endler et al
EPI_ISL_2232788	Austria/CeMM8631/2021	2021-04-27	Europe	Austria	Austrian Agency for Health and Food Safety (AGES)	Bergthaler laboratory, CeMM Research Center for Molecular Medicine of the Austrian Academy of Sciences	Lukas Endler et al
EPI_ISL_2232789	Austria/CeMM8632/2021	2021-05-02	Europe	Austria	Austrian Agency for Health and Food Safety (AGES)	Bergthaler laboratory, CeMM Research Center for Molecular Medicine of the Austrian Academy of Sciences	Lukas Endler et al
EPI_ISL_2232790	Austria/CeMM8634/2021	2021-04-26	Europe	Austria	Austrian Agency for Health and Food Safety (AGES)	Bergthaler laboratory, CeMM Research Center for Molecular Medicine of the Austrian Academy of Sciences	Lukas Endler et al
EPI_ISL_2232791	Austria/CeMM8635/2021	2021-04-27	Europe	Austria	Austrian Agency for Health and Food Safety (AGES)	Bergthaler laboratory, CeMM Research Center for Molecular Medicine of the Austrian Academy of Sciences	Lukas Endler et al
EPI_ISL_2232792	Austria/CeMM8636/2021	2021-05-01	Europe	Austria	Austrian Agency for Health and Food Safety (AGES)	Bergthaler laboratory, CeMM Research Center for Molecular Medicine of the Austrian Academy of Sciences	Lukas Endler et al
EPI_ISL_2232793	Austria/CeMM8637/2021	2021-04	Europe	Austria	Austrian Agency for Health and Food Safety (AGES)	Bergthaler laboratory, CeMM Research Center for Molecular Medicine of the Austrian Academy of Sciences	Lukas Endler et al
EPI_ISL_2232794	Austria/CeMM8638/2021	2021-04	Europe	Austria	Austrian Agency for Health and Food Safety (AGES)	Bergthaler laboratory, CeMM Research Center for Molecular Medicine of the Austrian Academy of Sciences	Lukas Endler et al
EPI_ISL_2232795	Austria/CeMM8639/2021	2021-04-28	Europe	Austria	Austrian Agency for Health and Food Safety (AGES)	Bergthaler laboratory, CeMM Research Center for Molecular Medicine of the Austrian Academy of Sciences	Lukas Endler et al
EPI_ISL_2232796	Austria/CeMM8640/2021	2021-04-30	Europe	Austria	Austrian Agency for Health and Food Safety (AGES)	Bergthaler laboratory, CeMM Research Center for Molecular Medicine of the Austrian Academy of Sciences	Lukas Endler et al
EPI_ISL_2232798	Austria/CeMM8643/2021	2021-04-26	Europe	Austria	Austrian Agency for Health and Food Safety (AGES)	Bergthaler laboratory, CeMM Research Center for Molecular Medicine of the Austrian Academy of Sciences	Lukas Endler et al
EPI_ISL_2232799	Austria/CeMM8644/2021	2021-05-02	Europe	Austria	Austrian Agency for Health and Food Safety (AGES)	Bergthaler laboratory, CeMM Research Center for Molecular Medicine of the Austrian Academy of Sciences	Lukas Endler et al
EPI_ISL_2232800	Austria/CeMM8645/2021	2021-05-02	Europe	Austria	Austrian Agency for Health and Food Safety (AGES)	Bergthaler laboratory, CeMM Research Center for Molecular Medicine of the Austrian Academy of Sciences	Lukas Endler et al
EPI_ISL_2232801	Austria/CeMM8646/2021	2021-04-26	Europe	Austria	Austrian Agency for Health and Food Safety (AGES)	Bergthaler laboratory, CeMM Research Center for Molecular Medicine of the Austrian Academy of Sciences	Lukas Endler et al
EPI_ISL_2232802	Austria/CeMM8647/2021	2021-04-27	Europe	Austria	Austrian Agency for Health and Food Safety (AGES)	Bergthaler laboratory, CeMM Research Center for Molecular Medicine of the Austrian Academy of Sciences	Lukas Endler et al
EPI_ISL_2232803	Austria/CeMM8648/2021	2021-05-01	Europe	Austria	Austrian Agency for Health and Food Safety (AGES)	Bergthaler laboratory, CeMM Research Center for Molecular Medicine of the Austrian Academy of Sciences	Lukas Endler et al
EPI_ISL_2232804	Austria/CeMM8650/2021	2021-04	Europe	Austria	Austrian Agency for Health and Food Safety (AGES)	Bergthaler laboratory, CeMM Research Center for Molecular Medicine of the Austrian Academy of Sciences	Lukas Endler et al
EPI_ISL_2232807	Austria/CeMM8653/2021	2021-04	Europe	Austria	Austrian Agency for Health and Food Safety (AGES)	Bergthaler laboratory, CeMM Research Center for Molecular Medicine of the Austrian Academy of Sciences	Lukas Endler et al
EPI_ISL_2232810	Austria/CeMM8656/2021	2021-05-02	Europe	Austria	Austrian Agency for Health and Food Safety (AGES)	Bergthaler laboratory, CeMM Research Center for Molecular Medicine of the Austrian Academy of Sciences	Lukas Endler et al
EPI_ISL_2232811	Austria/CeMM8657/2021	2021-04-26	Europe	Austria	Austrian Agency for Health and Food Safety (AGES)	Bergthaler laboratory, CeMM Research Center for Molecular Medicine of the Austrian Academy of Sciences	Lukas Endler et al
EPI_ISL_2232812	Austria/CeMM8658/2021	2021-04-26	Europe	Austria	Austrian Agency for Health and Food Safety (AGES)	Bergthaler laboratory, CeMM Research Center for Molecular Medicine of the Austrian Academy of Sciences	Lukas Endler et al
EPI_ISL_2232813	Austria/CeMM8660/2021	2021-05-01	Europe	Austria	Austrian Agency for Health and Food Safety (AGES)	Bergthaler laboratory, CeMM Research Center for Molecular Medicine of the Austrian Academy of Sciences	Lukas Endler et al
EPI_ISL_2232814	Austria/CeMM8661/2021	2021-04	Europe	Austria	Austrian Agency for Health and Food Safety (AGES)	Bergthaler laboratory, CeMM Research Center for Molecular Medicine of the Austrian Academy of Sciences	Lukas Endler et al
EPI_ISL_2232815	Austria/CeMM8662/2021	2021-04-28	Europe	Austria	Austrian Agency for Health and Food Safety (AGES)	Bergthaler laboratory, CeMM Research Center for Molecular Medicine of the Austrian Academy of Sciences	Lukas Endler et al
EPI_ISL_2232816	Austria/CeMM8663/2021	2021-04-28	Europe	Austria	Austrian Agency for Health and Food Safety (AGES)	Bergthaler laboratory, CeMM Research Center for Molecular Medicine of the Austrian Academy of Sciences	Lukas Endler et al
EPI_ISL_2232817	Austria/CeMM8664/2021	2021-04-30	Europe	Austria	Austrian Agency for Health and Food Safety (AGES)	Bergthaler laboratory, CeMM Research Center for Molecular Medicine of the Austrian Academy of Sciences	Lukas Endler et al
EPI_ISL_2232818	Austria/CeMM8665/2021	2021-04	Europe	Austria	Austrian Agency for Health and Food Safety (AGES)	Bergthaler laboratory, CeMM Research Center for Molecular Medicine of the Austrian Academy of Sciences	Lukas Endler et al
EPI_ISL_2232819	Austria/CeMM8666/2021	2021-04	Europe	Austria	Austrian Agency for Health and Food Safety (AGES)	Bergthaler laboratory, CeMM Research Center for Molecular Medicine of the Austrian Academy of Sciences	Lukas Endler et al
EPI_ISL_2232820	Austria/CeMM8667/2021	2021-04-23	Europe	Austria	Austrian Agency for Health and Food Safety (AGES)	Bergthaler laboratory, CeMM Research Center for Molecular Medicine of the Austrian Academy of Sciences	Lukas Endler et al
EPI_ISL_2232821	Austria/CeMM8668/2021	2021-05-02	Europe	Austria	Austrian Agency for Health and Food Safety (AGES)	Bergthaler laboratory, CeMM Research Center for Molecular Medicine of the Austrian Academy of Sciences	Lukas Endler et al
EPI_ISL_2232824	Austria/CeMM8671/2021	2021-04-27	Europe	Austria	Austrian Agency for Health and Food Safety (AGES)	Bergthaler laboratory, CeMM Research Center for Molecular Medicine of the Austrian Academy of Sciences	Lukas Endler et al
EPI_ISL_2232825	Austria/CeMM8672/2021	2021-05-01	Europe	Austria	Austrian Agency for Health and Food Safety (AGES)	Bergthaler laboratory, CeMM Research Center for Molecular Medicine of the Austrian Academy of Sciences	Lukas Endler et al
EPI_ISL_2232827	Austria/CeMM8674/2021	2021-04-28	Europe	Austria	Austrian Agency for Health and Food Safety (AGES)	Bergthaler laboratory, CeMM Research Center for Molecular Medicine of the Austrian Academy of Sciences	Lukas Endler et al
EPI_ISL_2232828	Austria/CeMM8675/2021	2021-04-28	Europe	Austria	Austrian Agency for Health and Food Safety (AGES)	Bergthaler laboratory, CeMM Research Center for Molecular Medicine of the Austrian Academy of Sciences	Lukas Endler et al
EPI_ISL_2232831	Austria/CeMM8678/2021	2021-04	Europe	Austria	Austrian Agency for Health and Food Safety (AGES)	Bergthaler laboratory, CeMM Research Center for Molecular Medicine of the Austrian Academy of Sciences	Lukas Endler et al
EPI_ISL_2232833	Austria/CeMM8681/2021	2021-04-26	Europe	Austria	Austrian Agency for Health and Food Safety (AGES)	Bergthaler laboratory, CeMM Research Center for Molecular Medicine of the Austrian Academy of Sciences	Lukas Endler et al
EPI_ISL_2232834	Austria/CeMM8682/2021	2021-04-27	Europe	Austria	Austrian Agency for Health and Food Safety (AGES)	Bergthaler laboratory, CeMM Research Center for Molecular Medicine of the Austrian Academy of Sciences	Lukas Endler et al
EPI_ISL_2232835	Austria/CeMM8683/2021	2021-04-27	Europe	Austria	Austrian Agency for Health and Food Safety (AGES)	Bergthaler laboratory, CeMM Research Center for Molecular Medicine of the Austrian Academy of Sciences	Lukas Endler et al
EPI_ISL_2232836	Austria/CeMM8684/2021	2021-05-01	Europe	Austria	Austrian Agency for Health and Food Safety (AGES)	Bergthaler laboratory, CeMM Research Center for Molecular Medicine of the Austrian Academy of Sciences	Lukas Endler et al
EPI_ISL_2232838	Austria/CeMM8686/2021	2021-04-28	Europe	Austria	Austrian Agency for Health and Food Safety (AGES)	Bergthaler laboratory, CeMM Research Center for Molecular Medicine of the Austrian Academy of Sciences	Lukas Endler et al
EPI_ISL_2232839	Austria/CeMM8687/2021	2021-04-30	Europe	Austria	Austrian Agency for Health and Food Safety (AGES)	Bergthaler laboratory, CeMM Research Center for Molecular Medicine of the Austrian Academy of Sciences	Lukas Endler et al
EPI_ISL_2232840	Austria/CeMM8688/2021	2021-04-30	Europe	Austria	Austrian Agency for Health and Food Safety (AGES)	Bergthaler laboratory, CeMM Research Center for Molecular Medicine of the Austrian Academy of Sciences	Lukas Endler et al
EPI_ISL_2232841	Austria/CeMM8689/2021	2021-04	Europe	Austria	Austrian Agency for Health and Food Safety (AGES)	Bergthaler laboratory, CeMM Research Center for Molecular Medicine of the Austrian Academy of Sciences	Lukas Endler et al
EPI_ISL_2232842	Austria/CeMM8690/2021	2021-04	Europe	Austria	Austrian Agency for Health and Food Safety (AGES)	Bergthaler laboratory, CeMM Research Center for Molecular Medicine of the Austrian Academy of Sciences	Lukas Endler et al
EPI_ISL_2232843	Austria/CeMM8691/2021	2021-04-27	Europe	Austria	Austrian Agency for Health and Food Safety (AGES)	Bergthaler laboratory, CeMM Research Center for Molecular Medicine of the Austrian Academy of Sciences	Lukas Endler et al
EPI_ISL_2232844	Austria/CeMM8692/2021	2021-05-02	Europe	Austria	Austrian Agency for Health and Food Safety (AGES)	Bergthaler laboratory, CeMM Research Center for Molecular Medicine of the Austrian Academy of Sciences	Lukas Endler et al
EPI_ISL_2232845	Austria/CeMM8693/2021	2021-04-26	Europe	Austria	Austrian Agency for Health and Food Safety (AGES)	Bergthaler laboratory, CeMM Research Center for Molecular Medicine of the Austrian Academy of Sciences	Lukas Endler et al
EPI_ISL_2232846	Austria/CeMM8694/2021	2021-04-27	Europe	Austria	Austrian Agency for Health and Food Safety (AGES)	Bergthaler laboratory, CeMM Research Center for Molecular Medicine of the Austrian Academy of Sciences	Lukas Endler et al
EPI_ISL_2232848	Austria/CeMM8696/2021	2021-05-01	Europe	Austria	Austrian Agency for Health and Food Safety (AGES)	Bergthaler laboratory, CeMM Research Center for Molecular Medicine of the Austrian Academy of Sciences	Lukas Endler et al
EPI_ISL_2232849	Austria/CeMM8697/2021	2021-04	Europe	Austria	Austrian Agency for Health and Food Safety (AGES)	Bergthaler laboratory, CeMM Research Center for Molecular Medicine of the Austrian Academy of Sciences	Lukas Endler et al
EPI_ISL_2232850	Austria/CeMM8699/2021	2021-04-30	Europe	Austria	Austrian Agency for Health and Food Safety (AGES)	Bergthaler laboratory, CeMM Research Center for Molecular Medicine of the Austrian Academy of Sciences	Lukas Endler et al
EPI_ISL_2232852	Austria/CeMM8701/2021	2021-04	Europe	Austria	Austrian Agency for Health and Food Safety (AGES)	Bergthaler laboratory, CeMM Research Center for Molecular Medicine of the Austrian Academy of Sciences	Lukas Endler et al
EPI_ISL_2232853	Austria/CeMM8702/2021	2021-04	Europe	Austria	Austrian Agency for Health and Food Safety (AGES)	Bergthaler laboratory, CeMM Research Center for Molecular Medicine of the Austrian Academy of Sciences	Lukas Endler et al
EPI_ISL_2232854	Austria/CeMM8703/2021	2021-04-01	Europe	Austria	Austrian Agency for Health and Food Safety (AGES)	Bergthaler laboratory, CeMM Research Center for Molecular Medicine of the Austrian Academy of Sciences	Lukas Endler et al
EPI_ISL_2232855	Austria/CeMM8704/2021	2021-04-06	Europe	Austria	Austrian Agency for Health and Food Safety (AGES)	Bergthaler laboratory, CeMM Research Center for Molecular Medicine of the Austrian Academy of Sciences	Lukas Endler et al
EPI_ISL_2232856	Austria/CeMM8705/2021	2021-04-24	Europe	Austria	Austrian Agency for Health and Food Safety (AGES)	Bergthaler laboratory, CeMM Research Center for Molecular Medicine of the Austrian Academy of Sciences	Lukas Endler et al
EPI_ISL_2232858	Austria/CeMM8707/2021	2021-04-30	Europe	Austria	Austrian Agency for Health and Food Safety (AGES)	Bergthaler laboratory, CeMM Research Center for Molecular Medicine of the Austrian Academy of Sciences	Lukas Endler et al
EPI_ISL_2232860	Austria/CeMM8709/2021	2021-04	Europe	Austria	Austrian Agency for Health and Food Safety (AGES)	Bergthaler laboratory, CeMM Research Center for Molecular Medicine of the Austrian Academy of Sciences	Lukas Endler et al
EPI_ISL_2232861	Austria/CeMM8710/2021	2021-04-30	Europe	Austria	Austrian Agency for Health and Food Safety (AGES)	Bergthaler laboratory, CeMM Research Center for Molecular Medicine of the Austrian Academy of Sciences	Lukas Endler et al
EPI_ISL_2232862	Austria/CeMM8713/2021	2021-04	Europe	Austria	Austrian Agency for Health and Food Safety (AGES)	Bergthaler laboratory, CeMM Research Center for Molecular Medicine of the Austrian Academy of Sciences	Lukas Endler et al
EPI_ISL_2232865	Austria/CeMM8716/2021	2021-04-13	Europe	Austria	Austrian Agency for Health and Food Safety (AGES)	Bergthaler laboratory, CeMM Research Center for Molecular Medicine of the Austrian Academy of Sciences	Lukas Endler et al
EPI_ISL_2232869	Austria/CeMM8720/2021	2021-04-29	Europe	Austria	Austrian Agency for Health and Food Safety (AGES)	Bergthaler laboratory, CeMM Research Center for Molecular Medicine of the Austrian Academy of Sciences	Lukas Endler et al
EPI_ISL_2232870	Austria/CeMM8722/2021	2021-04-30	Europe	Austria	Austrian Agency for Health and Food Safety (AGES)	Bergthaler laboratory, CeMM Research Center for Molecular Medicine of the Austrian Academy of Sciences	Lukas Endler et al
EPI_ISL_2232871	Austria/CeMM8723/2021	2021-05-03	Europe	Austria	Austrian Agency for Health and Food Safety (AGES)	Bergthaler laboratory, CeMM Research Center for Molecular Medicine of the Austrian Academy of Sciences	Lukas Endler et al
EPI_ISL_2232872	Austria/CeMM8724/2021	2021-05-04	Europe	Austria	Austrian Agency for Health and Food Safety (AGES)	Bergthaler laboratory, CeMM Research Center for Molecular Medicine of the Austrian Academy of Sciences	Lukas Endler et al
EPI_ISL_2232873	Austria/CeMM8725/2021	2021-04	Europe	Austria	Austrian Agency for Health and Food Safety (AGES)	Bergthaler laboratory, CeMM Research Center for Molecular Medicine of the Austrian Academy of Sciences	Lukas Endler et al
EPI_ISL_2232879	Austria/CeMM8731/2021	2021-04-30	Europe	Austria	Austrian Agency for Health and Food Safety (AGES)	Bergthaler laboratory, CeMM Research Center for Molecular Medicine of the Austrian Academy of Sciences	Lukas Endler et al
EPI_ISL_2232881	Austria/CeMM8733/2021	2021-04-30	Europe	Austria	Austrian Agency for Health and Food Safety (AGES)	Bergthaler laboratory, CeMM Research Center for Molecular Medicine of the Austrian Academy of Sciences	Lukas Endler et al
EPI_ISL_2232882	Austria/CeMM8734/2021	2021-04-30	Europe	Austria	Austrian Agency for Health and Food Safety (AGES)	Bergthaler laboratory, CeMM Research Center for Molecular Medicine of the Austrian Academy of Sciences	Lukas Endler et al
EPI_ISL_2232885	Austria/CeMM8738/2021	2021-04	Europe	Austria	Austrian Agency for Health and Food Safety (AGES)	Bergthaler laboratory, CeMM Research Center for Molecular Medicine of the Austrian Academy of Sciences	Lukas Endler et al
EPI_ISL_2232887	Austria/CeMM8743/2021	2021-04-30	Europe	Austria	Austrian Agency for Health and Food Safety (AGES)	Bergthaler laboratory, CeMM Research Center for Molecular Medicine of the Austrian Academy of Sciences	Lukas Endler et al
EPI_ISL_2232890	Austria/CeMM8747/2021	2021-05-03	Europe	Austria	Austrian Agency for Health and Food Safety (AGES)	Bergthaler laboratory, CeMM Research Center for Molecular Medicine of the Austrian Academy of Sciences	Lukas Endler et al
EPI_ISL_2232892	Austria/CeMM8749/2021	2021-04	Europe	Austria	Austrian Agency for Health and Food Safety (AGES)	Bergthaler laboratory, CeMM Research Center for Molecular Medicine of the Austrian Academy of Sciences	Lukas Endler et al
EPI_ISL_2232893	Austria/CeMM8750/2021	2021-04	Europe	Austria	Austrian Agency for Health and Food Safety (AGES)	Bergthaler laboratory, CeMM Research Center for Molecular Medicine of the Austrian Academy of Sciences	Lukas Endler et al
EPI_ISL_2232895	Austria/CeMM8757/2021	2021-04-30	Europe	Austria	Austrian Agency for Health and Food Safety (AGES)	Bergthaler laboratory, CeMM Research Center for Molecular Medicine of the Austrian Academy of Sciences	Lukas Endler et al
EPI_ISL_2232897	Austria/CeMM8759/2021	2021-05-03	Europe	Austria	Austrian Agency for Health and Food Safety (AGES)	Bergthaler laboratory, CeMM Research Center for Molecular Medicine of the Austrian Academy of Sciences	Lukas Endler et al
EPI_ISL_2232898	Austria/CeMM8762/2021	2021-04	Europe	Austria	Austrian Agency for Health and Food Safety (AGES)	Bergthaler laboratory, CeMM Research Center for Molecular Medicine of the Austrian Academy of Sciences	Lukas Endler et al
EPI_ISL_2232899	Austria/CeMM8767/2021	2021-04-28	Europe	Austria	Austrian Agency for Health and Food Safety (AGES)	Bergthaler laboratory, CeMM Research Center for Molecular Medicine of the Austrian Academy of Sciences	Lukas Endler et al
EPI_ISL_2232901	Austria/CeMM8769/2021	2021-04-30	Europe	Austria	Austrian Agency for Health and Food Safety (AGES)	Bergthaler laboratory, CeMM Research Center for Molecular Medicine of the Austrian Academy of Sciences	Lukas Endler et al
EPI_ISL_2232902	Austria/CeMM8770/2021	2021-05-04	Europe	Austria	Austrian Agency for Health and Food Safety (AGES)	Bergthaler laboratory, CeMM Research Center for Molecular Medicine of the Austrian Academy of Sciences	Lukas Endler et al
EPI_ISL_2232903	Austria/CeMM8771/2021	2021-05-04	Europe	Austria	Austrian Agency for Health and Food Safety (AGES)	Bergthaler laboratory, CeMM Research Center for Molecular Medicine of the Austrian Academy of Sciences	Lukas Endler et al
EPI_ISL_2232904	Austria/CeMM8772/2021	2021-04	Europe	Austria	Austrian Agency for Health and Food Safety (AGES)	Bergthaler laboratory, CeMM Research Center for Molecular Medicine of the Austrian Academy of Sciences	Lukas Endler et al
EPI_ISL_2232905	Austria/CeMM8773/2021	2021-04	Europe	Austria	Austrian Agency for Health and Food Safety (AGES)	Bergthaler laboratory, CeMM Research Center for Molecular Medicine of the Austrian Academy of Sciences	Lukas Endler et al
EPI_ISL_2232907	Austria/CeMM8776/2021	2021-04-10	Europe	Austria	Austrian Agency for Health and Food Safety (AGES)	Bergthaler laboratory, CeMM Research Center for Molecular Medicine of the Austrian Academy of Sciences	Lukas Endler et al
EPI_ISL_2232908	Austria/CeMM8779/2021	2021-04-28	Europe	Austria	Austrian Agency for Health and Food Safety (AGES)	Bergthaler laboratory, CeMM Research Center for Molecular Medicine of the Austrian Academy of Sciences	Lukas Endler et al
EPI_ISL_2232909	Austria/CeMM8780/2021	2021-04	Europe	Austria	Austrian Agency for Health and Food Safety (AGES)	Bergthaler laboratory, CeMM Research Center for Molecular Medicine of the Austrian Academy of Sciences	Lukas Endler et al
EPI_ISL_2232911	Austria/CeMM8782/2021	2021-05-03	Europe	Austria	Austrian Agency for Health and Food Safety (AGES)	Bergthaler laboratory, CeMM Research Center for Molecular Medicine of the Austrian Academy of Sciences	Lukas Endler et al
EPI_ISL_2232912	Austria/CeMM8783/2021	2021-05-03	Europe	Austria	Austrian Agency for Health and Food Safety (AGES)	Bergthaler laboratory, CeMM Research Center for Molecular Medicine of the Austrian Academy of Sciences	Lukas Endler et al
EPI_ISL_2232914	Austria/CeMM8785/2021	2021-04	Europe	Austria	Austrian Agency for Health and Food Safety (AGES)	Bergthaler laboratory, CeMM Research Center for Molecular Medicine of the Austrian Academy of Sciences	Lukas Endler et al
EPI_ISL_2232915	Austria/CeMM8786/2021	2021-04	Europe	Austria	Austrian Agency for Health and Food Safety (AGES)	Bergthaler laboratory, CeMM Research Center for Molecular Medicine of the Austrian Academy of Sciences	Lukas Endler et al
EPI_ISL_2232918	Austria/CeMM8790/2021	2021-04-30	Europe	Austria	Austrian Agency for Health and Food Safety (AGES)	Bergthaler laboratory, CeMM Research Center for Molecular Medicine of the Austrian Academy of Sciences	Lukas Endler et al
EPI_ISL_2232919	Austria/CeMM8791/2021	2021-04-27	Europe	Austria	Austrian Agency for Health and Food Safety (AGES)	Bergthaler laboratory, CeMM Research Center for Molecular Medicine of the Austrian Academy of Sciences	Lukas Endler et al
EPI_ISL_2232920	Austria/CeMM8792/2021	2021-04	Europe	Austria	Austrian Agency for Health and Food Safety (AGES)	Bergthaler laboratory, CeMM Research Center for Molecular Medicine of the Austrian Academy of Sciences	Lukas Endler et al
EPI_ISL_2232922	Austria/CeMM8797/2021	2021-04	Europe	Austria	Austrian Agency for Health and Food Safety (AGES)	Bergthaler laboratory, CeMM Research Center for Molecular Medicine of the Austrian Academy of Sciences	Lukas Endler et al
EPI_ISL_2232923	Austria/CeMM8800/2021	2021-05-06	Europe	Austria	Institute for Laboratory Diagnostics and Microbiology, Klinikum Klagenfurt am Wörthersee	Bergthaler laboratory, CeMM Research Center for Molecular Medicine of the Austrian Academy of Sciences	Lukas Endler et al
EPI_ISL_2232951	Austria/CeMM8866/2021	2021-03-22	Europe	Austria	Austrian Agency for Health and Food Safety (AGES)	Bergthaler laboratory, CeMM Research Center for Molecular Medicine of the Austrian Academy of Sciences	Lukas Endler et al
EPI_ISL_2232953	Austria/CeMM8873/2021	2021-04-15	Europe	Austria	Austrian Agency for Health and Food Safety (AGES)	Bergthaler laboratory, CeMM Research Center for Molecular Medicine of the Austrian Academy of Sciences	Lukas Endler et al
EPI_ISL_2232982	Austria/CeMM8914/2021	2021-04-29	Europe	Austria	3. Medizinische Abteilung, Hanusch Krankenhaus	Bergthaler laboratory, CeMM Research Center for Molecular Medicine of the Austrian Academy of Sciences	Lukas Endler et al
EPI_ISL_2232985	Austria/CeMM8917/2021	2021-04-26	Europe	Austria	3. Medizinische Abteilung, Hanusch Krankenhaus	Bergthaler laboratory, CeMM Research Center for Molecular Medicine of the Austrian Academy of Sciences	Lukas Endler et al
EPI_ISL_2232986	Austria/CeMM8918/2021	2021-05-03	Europe	Austria	3. Medizinische Abteilung, Hanusch Krankenhaus	Bergthaler laboratory, CeMM Research Center for Molecular Medicine of the Austrian Academy of Sciences	Lukas Endler et al
EPI_ISL_2232987	Austria/CeMM8919/2021	2021-04-26	Europe	Austria	3. Medizinische Abteilung, Hanusch Krankenhaus	Bergthaler laboratory, CeMM Research Center for Molecular Medicine of the Austrian Academy of Sciences	Lukas Endler et al
EPI_ISL_2232988	Austria/CeMM8920/2021	2021-05-03	Europe	Austria	3. Medizinische Abteilung, Hanusch Krankenhaus	Bergthaler laboratory, CeMM Research Center for Molecular Medicine of the Austrian Academy of Sciences	Lukas Endler et al
EPI_ISL_2324266	Austria/CeMM8925/2021	2021-05-05	Europe	Austria	ILV Kärnten	Bergthaler laboratory, CeMM Research Center for Molecular Medicine of the Austrian Academy of Sciences	Lukas Endler et al
EPI_ISL_2324270	Austria/CeMM8929/2021	2021-04-26	Europe	Austria	Institute for Medical and Chemical Laboratory Diagnostics, Kepler Universitätsklinikum	Bergthaler laboratory, CeMM Research Center for Molecular Medicine of the Austrian Academy of Sciences	Lukas Endler et al
EPI_ISL_2324297	Austria/CeMM9025/2021	2021-04-17	Europe	Austria	Austrian Agency for Health and Food Safety (AGES)	Bergthaler laboratory, CeMM Research Center for Molecular Medicine of the Austrian Academy of Sciences	Lukas Endler et al
EPI_ISL_2324298	Austria/CeMM9026/2021	2021-04-17	Europe	Austria	Austrian Agency for Health and Food Safety (AGES)	Bergthaler laboratory, CeMM Research Center for Molecular Medicine of the Austrian Academy of Sciences	Lukas Endler et al
EPI_ISL_2324299	Austria/CeMM9027/2021	2021-04-17	Europe	Austria	Austrian Agency for Health and Food Safety (AGES)	Bergthaler laboratory, CeMM Research Center for Molecular Medicine of the Austrian Academy of Sciences	Lukas Endler et al
EPI_ISL_2324300	Austria/CeMM9028/2021	2021-04-17	Europe	Austria	Austrian Agency for Health and Food Safety (AGES)	Bergthaler laboratory, CeMM Research Center for Molecular Medicine of the Austrian Academy of Sciences	Lukas Endler et al
EPI_ISL_2324301	Austria/CeMM9029/2021	2021-05-08	Europe	Austria	Austrian Agency for Health and Food Safety (AGES)	Bergthaler laboratory, CeMM Research Center for Molecular Medicine of the Austrian Academy of Sciences	Lukas Endler et al
EPI_ISL_2324302	Austria/CeMM9030/2021	2021-05-08	Europe	Austria	Austrian Agency for Health and Food Safety (AGES)	Bergthaler laboratory, CeMM Research Center for Molecular Medicine of the Austrian Academy of Sciences	Lukas Endler et al
EPI_ISL_2324303	Austria/CeMM9031/2021	2021-05-08	Europe	Austria	Austrian Agency for Health and Food Safety (AGES)	Bergthaler laboratory, CeMM Research Center for Molecular Medicine of the Austrian Academy of Sciences	Lukas Endler et al
EPI_ISL_2324304	Austria/CeMM9032/2021	2021-05-08	Europe	Austria	Austrian Agency for Health and Food Safety (AGES)	Bergthaler laboratory, CeMM Research Center for Molecular Medicine of the Austrian Academy of Sciences	Lukas Endler et al
EPI_ISL_2324305	Austria/CeMM9033/2021	2021-05-08	Europe	Austria	Austrian Agency for Health and Food Safety (AGES)	Bergthaler laboratory, CeMM Research Center for Molecular Medicine of the Austrian Academy of Sciences	Lukas Endler et al
EPI_ISL_2324306	Austria/CeMM9034/2021	2021-05-08	Europe	Austria	Austrian Agency for Health and Food Safety (AGES)	Bergthaler laboratory, CeMM Research Center for Molecular Medicine of the Austrian Academy of Sciences	Lukas Endler et al
EPI_ISL_2324307	Austria/CeMM9035/2021	2021-05-08	Europe	Austria	Austrian Agency for Health and Food Safety (AGES)	Bergthaler laboratory, CeMM Research Center for Molecular Medicine of the Austrian Academy of Sciences	Lukas Endler et al
EPI_ISL_2324308	Austria/CeMM9036/2021	2021-05-08	Europe	Austria	Austrian Agency for Health and Food Safety (AGES)	Bergthaler laboratory, CeMM Research Center for Molecular Medicine of the Austrian Academy of Sciences	Lukas Endler et al
EPI_ISL_2324309	Austria/CeMM9037/2021	2021-05-08	Europe	Austria	Austrian Agency for Health and Food Safety (AGES)	Bergthaler laboratory, CeMM Research Center for Molecular Medicine of the Austrian Academy of Sciences	Lukas Endler et al
EPI_ISL_2324310	Austria/CeMM9056/2021	2021-05-10	Europe	Austria	Austrian Agency for Health and Food Safety (AGES)	Bergthaler laboratory, CeMM Research Center for Molecular Medicine of the Austrian Academy of Sciences	Lukas Endler et al
EPI_ISL_2324313	Austria/CeMM9073/2021	2021-04-30	Europe	Austria	Austrian Agency for Health and Food Safety (AGES)	Bergthaler laboratory, CeMM Research Center for Molecular Medicine of the Austrian Academy of Sciences	Lukas Endler et al
EPI_ISL_2324314	Austria/CeMM9074/2021	2021-04-30	Europe	Austria	Austrian Agency for Health and Food Safety (AGES)	Bergthaler laboratory, CeMM Research Center for Molecular Medicine of the Austrian Academy of Sciences	Lukas Endler et al
EPI_ISL_2324315	Austria/CeMM9075/2021	2021-05-05	Europe	Austria	Austrian Agency for Health and Food Safety (AGES)	Bergthaler laboratory, CeMM Research Center for Molecular Medicine of the Austrian Academy of Sciences	Lukas Endler et al
EPI_ISL_2324317	Austria/CeMM9077/2021	2021-05-06	Europe	Austria	Austrian Agency for Health and Food Safety (AGES)	Bergthaler laboratory, CeMM Research Center for Molecular Medicine of the Austrian Academy of Sciences	Lukas Endler et al
EPI_ISL_2324318	Austria/CeMM9078/2021	2021-05-09	Europe	Austria	Austrian Agency for Health and Food Safety (AGES)	Bergthaler laboratory, CeMM Research Center for Molecular Medicine of the Austrian Academy of Sciences	Lukas Endler et al
EPI_ISL_2324319	Austria/CeMM9079/2021	2021-05-09	Europe	Austria	Austrian Agency for Health and Food Safety (AGES)	Bergthaler laboratory, CeMM Research Center for Molecular Medicine of the Austrian Academy of Sciences	Lukas Endler et al
EPI_ISL_2324322	Austria/CeMM9082/2021	2021-05-09	Europe	Austria	Austrian Agency for Health and Food Safety (AGES)	Bergthaler laboratory, CeMM Research Center for Molecular Medicine of the Austrian Academy of Sciences	Lukas Endler et al
EPI_ISL_2324323	Austria/CeMM9083/2021	2021-05-09	Europe	Austria	Austrian Agency for Health and Food Safety (AGES)	Bergthaler laboratory, CeMM Research Center for Molecular Medicine of the Austrian Academy of Sciences	Lukas Endler et al
EPI_ISL_2324324	Austria/CeMM9084/2021	2021-05-09	Europe	Austria	Austrian Agency for Health and Food Safety (AGES)	Bergthaler laboratory, CeMM Research Center for Molecular Medicine of the Austrian Academy of Sciences	Lukas Endler et al
EPI_ISL_2324325	Austria/CeMM9085/2021	2021-05-09	Europe	Austria	Austrian Agency for Health and Food Safety (AGES)	Bergthaler laboratory, CeMM Research Center for Molecular Medicine of the Austrian Academy of Sciences	Lukas Endler et al
EPI_ISL_2324326	Austria/CeMM9086/2021	2021-05-09	Europe	Austria	Austrian Agency for Health and Food Safety (AGES)	Bergthaler laboratory, CeMM Research Center for Molecular Medicine of the Austrian Academy of Sciences	Lukas Endler et al
EPI_ISL_2324327	Austria/CeMM9087/2021	2021-05-09	Europe	Austria	Austrian Agency for Health and Food Safety (AGES)	Bergthaler laboratory, CeMM Research Center for Molecular Medicine of the Austrian Academy of Sciences	Lukas Endler et al
EPI_ISL_2324328	Austria/CeMM9088/2021	2021-05-03	Europe	Austria	Austrian Agency for Health and Food Safety (AGES)	Bergthaler laboratory, CeMM Research Center for Molecular Medicine of the Austrian Academy of Sciences	Lukas Endler et al
EPI_ISL_2324329	Austria/CeMM9089/2021	2021-05-04	Europe	Austria	Austrian Agency for Health and Food Safety (AGES)	Bergthaler laboratory, CeMM Research Center for Molecular Medicine of the Austrian Academy of Sciences	Lukas Endler et al
EPI_ISL_2324331	Austria/CeMM9091/2021	2021-05-05	Europe	Austria	Austrian Agency for Health and Food Safety (AGES)	Bergthaler laboratory, CeMM Research Center for Molecular Medicine of the Austrian Academy of Sciences	Lukas Endler et al
EPI_ISL_2324333	Austria/CeMM9093/2021	2021-05-05	Europe	Austria	Austrian Agency for Health and Food Safety (AGES)	Bergthaler laboratory, CeMM Research Center for Molecular Medicine of the Austrian Academy of Sciences	Lukas Endler et al
EPI_ISL_2324336	Austria/CeMM9096/2021	2021-05-07	Europe	Austria	Austrian Agency for Health and Food Safety (AGES)	Bergthaler laboratory, CeMM Research Center for Molecular Medicine of the Austrian Academy of Sciences	Lukas Endler et al
EPI_ISL_2324337	Austria/CeMM9097/2021	2021-05-06	Europe	Austria	Austrian Agency for Health and Food Safety (AGES)	Bergthaler laboratory, CeMM Research Center for Molecular Medicine of the Austrian Academy of Sciences	Lukas Endler et al
EPI_ISL_2324338	Austria/CeMM9098/2021	2021-05-04	Europe	Austria	Austrian Agency for Health and Food Safety (AGES)	Bergthaler laboratory, CeMM Research Center for Molecular Medicine of the Austrian Academy of Sciences	Lukas Endler et al
EPI_ISL_2324339	Austria/CeMM9099/2021	2021-04-29	Europe	Austria	Austrian Agency for Health and Food Safety (AGES)	Bergthaler laboratory, CeMM Research Center for Molecular Medicine of the Austrian Academy of Sciences	Lukas Endler et al
EPI_ISL_2324340	Austria/CeMM9100/2021	2021-04-27	Europe	Austria	Austrian Agency for Health and Food Safety (AGES)	Bergthaler laboratory, CeMM Research Center for Molecular Medicine of the Austrian Academy of Sciences	Lukas Endler et al
EPI_ISL_2324343	Austria/CeMM9104/2021	2021-04-20	Europe	Austria	Austrian Agency for Health and Food Safety (AGES)	Bergthaler laboratory, CeMM Research Center for Molecular Medicine of the Austrian Academy of Sciences	Lukas Endler et al
EPI_ISL_2324344	Austria/CeMM9105/2021	2021-04-15	Europe	Austria	Austrian Agency for Health and Food Safety (AGES)	Bergthaler laboratory, CeMM Research Center for Molecular Medicine of the Austrian Academy of Sciences	Lukas Endler et al
EPI_ISL_2324345	Austria/CeMM9106/2021	2021-04-13	Europe	Austria	Austrian Agency for Health and Food Safety (AGES)	Bergthaler laboratory, CeMM Research Center for Molecular Medicine of the Austrian Academy of Sciences	Lukas Endler et al
EPI_ISL_2324346	Austria/CeMM9107/2021	2021-05-02	Europe	Austria	Austrian Agency for Health and Food Safety (AGES)	Bergthaler laboratory, CeMM Research Center for Molecular Medicine of the Austrian Academy of Sciences	Lukas Endler et al
EPI_ISL_2324347	Austria/CeMM9109/2021	2021-03-30	Europe	Austria	Austrian Agency for Health and Food Safety (AGES)	Bergthaler laboratory, CeMM Research Center for Molecular Medicine of the Austrian Academy of Sciences	Lukas Endler et al
EPI_ISL_2324349	Austria/CeMM9112/2021	2021-05-03	Europe	Austria	Austrian Agency for Health and Food Safety (AGES)	Bergthaler laboratory, CeMM Research Center for Molecular Medicine of the Austrian Academy of Sciences	Lukas Endler et al
EPI_ISL_2324350	Austria/CeMM9113/2021	2021-05-03	Europe	Austria	Austrian Agency for Health and Food Safety (AGES)	Bergthaler laboratory, CeMM Research Center for Molecular Medicine of the Austrian Academy of Sciences	Lukas Endler et al
EPI_ISL_2324351	Austria/CeMM9114/2021	2021-05-03	Europe	Austria	Austrian Agency for Health and Food Safety (AGES)	Bergthaler laboratory, CeMM Research Center for Molecular Medicine of the Austrian Academy of Sciences	Lukas Endler et al
EPI_ISL_2324352	Austria/CeMM9115/2021	2021-05-03	Europe	Austria	Austrian Agency for Health and Food Safety (AGES)	Bergthaler laboratory, CeMM Research Center for Molecular Medicine of the Austrian Academy of Sciences	Lukas Endler et al
EPI_ISL_2324353	Austria/CeMM9116/2021	2021-05-04	Europe	Austria	Austrian Agency for Health and Food Safety (AGES)	Bergthaler laboratory, CeMM Research Center for Molecular Medicine of the Austrian Academy of Sciences	Lukas Endler et al
EPI_ISL_2324355	Austria/CeMM9118/2021	2021-05-10	Europe	Austria	Austrian Agency for Health and Food Safety (AGES)	Bergthaler laboratory, CeMM Research Center for Molecular Medicine of the Austrian Academy of Sciences	Lukas Endler et al
EPI_ISL_2324357	Austria/CeMM9120/2021	2021-05-10	Europe	Austria	Austrian Agency for Health and Food Safety (AGES)	Bergthaler laboratory, CeMM Research Center for Molecular Medicine of the Austrian Academy of Sciences	Lukas Endler et al
EPI_ISL_2324358	Austria/CeMM9121/2021	2021-05-10	Europe	Austria	Austrian Agency for Health and Food Safety (AGES)	Bergthaler laboratory, CeMM Research Center for Molecular Medicine of the Austrian Academy of Sciences	Lukas Endler et al
EPI_ISL_2324359	Austria/CeMM9122/2021	2021-05-10	Europe	Austria	Austrian Agency for Health and Food Safety (AGES)	Bergthaler laboratory, CeMM Research Center for Molecular Medicine of the Austrian Academy of Sciences	Lukas Endler et al
EPI_ISL_2324360	Austria/CeMM9124/2021	2021-05-05	Europe	Austria	Austrian Agency for Health and Food Safety (AGES)	Bergthaler laboratory, CeMM Research Center for Molecular Medicine of the Austrian Academy of Sciences	Lukas Endler et al
EPI_ISL_2324361	Austria/CeMM9125/2021	2021-05-06	Europe	Austria	Austrian Agency for Health and Food Safety (AGES)	Bergthaler laboratory, CeMM Research Center for Molecular Medicine of the Austrian Academy of Sciences	Lukas Endler et al
EPI_ISL_2324363	Austria/CeMM9127/2021	2021-05-09	Europe	Austria	Austrian Agency for Health and Food Safety (AGES)	Bergthaler laboratory, CeMM Research Center for Molecular Medicine of the Austrian Academy of Sciences	Lukas Endler et al
EPI_ISL_2324364	Austria/CeMM9128/2021	2021-05-08	Europe	Austria	Austrian Agency for Health and Food Safety (AGES)	Bergthaler laboratory, CeMM Research Center for Molecular Medicine of the Austrian Academy of Sciences	Lukas Endler et al
EPI_ISL_2324365	Austria/CeMM9129/2021	2021-05-08	Europe	Austria	Austrian Agency for Health and Food Safety (AGES)	Bergthaler laboratory, CeMM Research Center for Molecular Medicine of the Austrian Academy of Sciences	Lukas Endler et al
EPI_ISL_2324366	Austria/CeMM9130/2021	2021-05-08	Europe	Austria	Austrian Agency for Health and Food Safety (AGES)	Bergthaler laboratory, CeMM Research Center for Molecular Medicine of the Austrian Academy of Sciences	Lukas Endler et al
EPI_ISL_2324368	Austria/CeMM9132/2021	2021-05-08	Europe	Austria	Austrian Agency for Health and Food Safety (AGES)	Bergthaler laboratory, CeMM Research Center for Molecular Medicine of the Austrian Academy of Sciences	Lukas Endler et al
EPI_ISL_2324369	Austria/CeMM9133/2021	2021-05-08	Europe	Austria	Austrian Agency for Health and Food Safety (AGES)	Bergthaler laboratory, CeMM Research Center for Molecular Medicine of the Austrian Academy of Sciences	Lukas Endler et al
EPI_ISL_2324370	Austria/CeMM9134/2021	2021-05-08	Europe	Austria	Austrian Agency for Health and Food Safety (AGES)	Bergthaler laboratory, CeMM Research Center for Molecular Medicine of the Austrian Academy of Sciences	Lukas Endler et al
EPI_ISL_2324373	Austria/CeMM9137/2021	2021-05-05	Europe	Austria	Austrian Agency for Health and Food Safety (AGES)	Bergthaler laboratory, CeMM Research Center for Molecular Medicine of the Austrian Academy of Sciences	Lukas Endler et al
EPI_ISL_2324374	Austria/CeMM9138/2021	2021-05-05	Europe	Austria	Austrian Agency for Health and Food Safety (AGES)	Bergthaler laboratory, CeMM Research Center for Molecular Medicine of the Austrian Academy of Sciences	Lukas Endler et al
EPI_ISL_2324375	Austria/CeMM9139/2021	2021-05-05	Europe	Austria	Austrian Agency for Health and Food Safety (AGES)	Bergthaler laboratory, CeMM Research Center for Molecular Medicine of the Austrian Academy of Sciences	Lukas Endler et al
EPI_ISL_2324376	Austria/CeMM9140/2021	2021-05-05	Europe	Austria	Austrian Agency for Health and Food Safety (AGES)	Bergthaler laboratory, CeMM Research Center for Molecular Medicine of the Austrian Academy of Sciences	Lukas Endler et al
EPI_ISL_2324377	Austria/CeMM9141/2021	2021-05-05	Europe	Austria	Austrian Agency for Health and Food Safety (AGES)	Bergthaler laboratory, CeMM Research Center for Molecular Medicine of the Austrian Academy of Sciences	Lukas Endler et al
EPI_ISL_2324378	Austria/CeMM9142/2021	2021-05-05	Europe	Austria	Austrian Agency for Health and Food Safety (AGES)	Bergthaler laboratory, CeMM Research Center for Molecular Medicine of the Austrian Academy of Sciences	Lukas Endler et al
EPI_ISL_2324379	Austria/CeMM9143/2021	2021-05-05	Europe	Austria	Austrian Agency for Health and Food Safety (AGES)	Bergthaler laboratory, CeMM Research Center for Molecular Medicine of the Austrian Academy of Sciences	Lukas Endler et al
EPI_ISL_2324380	Austria/CeMM9144/2021	2021-05-04	Europe	Austria	Austrian Agency for Health and Food Safety (AGES)	Bergthaler laboratory, CeMM Research Center for Molecular Medicine of the Austrian Academy of Sciences	Lukas Endler et al
EPI_ISL_2324381	Austria/CeMM9145/2021	2021-05-05	Europe	Austria	Austrian Agency for Health and Food Safety (AGES)	Bergthaler laboratory, CeMM Research Center for Molecular Medicine of the Austrian Academy of Sciences	Lukas Endler et al
EPI_ISL_2324383	Austria/CeMM9157/2021	2021-05-09	Europe	Austria	Austrian Agency for Health and Food Safety (AGES)	Bergthaler laboratory, CeMM Research Center for Molecular Medicine of the Austrian Academy of Sciences	Lukas Endler et al
EPI_ISL_2324385	Austria/CeMM9160/2021	2021-05-09	Europe	Austria	Austrian Agency for Health and Food Safety (AGES)	Bergthaler laboratory, CeMM Research Center for Molecular Medicine of the Austrian Academy of Sciences	Lukas Endler et al
EPI_ISL_2324387	Austria/CeMM9164/2021	2021-05-09	Europe	Austria	Austrian Agency for Health and Food Safety (AGES)	Bergthaler laboratory, CeMM Research Center for Molecular Medicine of the Austrian Academy of Sciences	Lukas Endler et al
EPI_ISL_2324388	Austria/CeMM9165/2021	2021-05-09	Europe	Austria	Austrian Agency for Health and Food Safety (AGES)	Bergthaler laboratory, CeMM Research Center for Molecular Medicine of the Austrian Academy of Sciences	Lukas Endler et al
EPI_ISL_2324389	Austria/CeMM9166/2021	2021-05-09	Europe	Austria	Austrian Agency for Health and Food Safety (AGES)	Bergthaler laboratory, CeMM Research Center for Molecular Medicine of the Austrian Academy of Sciences	Lukas Endler et al
EPI_ISL_2382065	Austria/CeMM9190/2021	2021-05-06	Europe	Austria	Center for Virology, Medical University of Vienna	Bergthaler laboratory, CeMM Research Center for Molecular Medicine of the Austrian Academy of Sciences	Lukas Endler et al
EPI_ISL_2382066	Austria/CeMM9191/2021	2021-05-06	Europe	Austria	Center for Virology, Medical University of Vienna	Bergthaler laboratory, CeMM Research Center for Molecular Medicine of the Austrian Academy of Sciences	Lukas Endler et al
EPI_ISL_2382067	Austria/CeMM9192/2021	2021-05-07	Europe	Austria	Center for Virology, Medical University of Vienna	Bergthaler laboratory, CeMM Research Center for Molecular Medicine of the Austrian Academy of Sciences	Lukas Endler et al
EPI_ISL_2382068	Austria/CeMM9193/2021	2021-05-07	Europe	Austria	Center for Virology, Medical University of Vienna	Bergthaler laboratory, CeMM Research Center for Molecular Medicine of the Austrian Academy of Sciences	Lukas Endler et al
EPI_ISL_2382069	Austria/CeMM9194/2021	2021-05-12	Europe	Austria	Center for Virology, Medical University of Vienna	Bergthaler laboratory, CeMM Research Center for Molecular Medicine of the Austrian Academy of Sciences	Lukas Endler et al
EPI_ISL_2382070	Austria/CeMM9196/2021	2021-05-14	Europe	Austria	Center for Virology, Medical University of Vienna	Bergthaler laboratory, CeMM Research Center for Molecular Medicine of the Austrian Academy of Sciences	Lukas Endler et al
EPI_ISL_2382071	Austria/CeMM9197/2021	2021-05-17	Europe	Austria	Center for Virology, Medical University of Vienna	Bergthaler laboratory, CeMM Research Center for Molecular Medicine of the Austrian Academy of Sciences	Lukas Endler et al
EPI_ISL_2382073	Austria/CeMM9198/2021	2021-05-17	Europe	Austria	Center for Virology, Medical University of Vienna	Bergthaler laboratory, CeMM Research Center for Molecular Medicine of the Austrian Academy of Sciences	Lukas Endler et al
EPI_ISL_2382074	Austria/CeMM9200/2021	2021-05-17	Europe	Austria	Center for Virology, Medical University of Vienna	Bergthaler laboratory, CeMM Research Center for Molecular Medicine of the Austrian Academy of Sciences	Lukas Endler et al
EPI_ISL_2382043	Austria/CeMM9201/2021	2021-04-23	Europe	Austria	Klinikum Wels-Grieskirchen	Bergthaler laboratory, CeMM Research Center for Molecular Medicine of the Austrian Academy of Sciences	Lukas Endler et al
EPI_ISL_2382045	Austria/CeMM9203/2021	2021-04-22	Europe	Austria	Klinikum Wels-Grieskirchen	Bergthaler laboratory, CeMM Research Center for Molecular Medicine of the Austrian Academy of Sciences	Lukas Endler et al
EPI_ISL_2382047	Austria/CeMM9205/2021	2021-05-03	Europe	Austria	Klinikum Wels-Grieskirchen	Bergthaler laboratory, CeMM Research Center for Molecular Medicine of the Austrian Academy of Sciences	Lukas Endler et al
EPI_ISL_2382048	Austria/CeMM9206/2021	2021-04-21	Europe	Austria	Klinikum Wels-Grieskirchen	Bergthaler laboratory, CeMM Research Center for Molecular Medicine of the Austrian Academy of Sciences	Lukas Endler et al
EPI_ISL_2382049	Austria/CeMM9207/2021	2021-04-26	Europe	Austria	Klinikum Wels-Grieskirchen	Bergthaler laboratory, CeMM Research Center for Molecular Medicine of the Austrian Academy of Sciences	Lukas Endler et al
EPI_ISL_2382050	Austria/CeMM9208/2021	2021-04-28	Europe	Austria	Klinikum Wels-Grieskirchen	Bergthaler laboratory, CeMM Research Center for Molecular Medicine of the Austrian Academy of Sciences	Lukas Endler et al
EPI_ISL_2382051	Austria/CeMM9209/2021	2021-04-26	Europe	Austria	Klinikum Wels-Grieskirchen	Bergthaler laboratory, CeMM Research Center for Molecular Medicine of the Austrian Academy of Sciences	Lukas Endler et al
EPI_ISL_2382052	Austria/CeMM9210/2021	2021-04-26	Europe	Austria	Klinikum Wels-Grieskirchen	Bergthaler laboratory, CeMM Research Center for Molecular Medicine of the Austrian Academy of Sciences	Lukas Endler et al
EPI_ISL_2382053	Austria/CeMM9211/2021	2021-04-26	Europe	Austria	Klinikum Wels-Grieskirchen	Bergthaler laboratory, CeMM Research Center for Molecular Medicine of the Austrian Academy of Sciences	Lukas Endler et al
EPI_ISL_2382054	Austria/CeMM9212/2021	2021-05-10	Europe	Austria	Klinikum Wels-Grieskirchen	Bergthaler laboratory, CeMM Research Center for Molecular Medicine of the Austrian Academy of Sciences	Lukas Endler et al
EPI_ISL_2382055	Austria/CeMM9213/2021	2021-04-22	Europe	Austria	Klinikum Wels-Grieskirchen	Bergthaler laboratory, CeMM Research Center for Molecular Medicine of the Austrian Academy of Sciences	Lukas Endler et al
EPI_ISL_2382057	Austria/CeMM9215/2021	2021-04-20	Europe	Austria	Klinikum Wels-Grieskirchen	Bergthaler laboratory, CeMM Research Center for Molecular Medicine of the Austrian Academy of Sciences	Lukas Endler et al
EPI_ISL_2382036	Austria/CeMM9247/2021	2021-05-11	Europe	Austria	Institute for Laboratory Diagnostics and Microbiology, Klinikum Klagenfurt am Wörthersee	Bergthaler laboratory, CeMM Research Center for Molecular Medicine of the Austrian Academy of Sciences	Lukas Endler et al
EPI_ISL_2382037	Austria/CeMM9248/2021	2021-05-13	Europe	Austria	Institute for Laboratory Diagnostics and Microbiology, Klinikum Klagenfurt am Wörthersee	Bergthaler laboratory, CeMM Research Center for Molecular Medicine of the Austrian Academy of Sciences	Lukas Endler et al
EPI_ISL_2382038	Austria/CeMM9249/2021	2021-05-13	Europe	Austria	Institute for Laboratory Diagnostics and Microbiology, Klinikum Klagenfurt am Wörthersee	Bergthaler laboratory, CeMM Research Center for Molecular Medicine of the Austrian Academy of Sciences	Lukas Endler et al
EPI_ISL_2382039	Austria/CeMM9250/2021	2021-05-13	Europe	Austria	Institute for Laboratory Diagnostics and Microbiology, Klinikum Klagenfurt am Wörthersee	Bergthaler laboratory, CeMM Research Center for Molecular Medicine of the Austrian Academy of Sciences	Lukas Endler et al
EPI_ISL_2382040	Austria/CeMM9251/2021	2021-05-13	Europe	Austria	Institute for Laboratory Diagnostics and Microbiology, Klinikum Klagenfurt am Wörthersee	Bergthaler laboratory, CeMM Research Center for Molecular Medicine of the Austrian Academy of Sciences	Lukas Endler et al
EPI_ISL_2382041	Austria/CeMM9252/2021	2021-05-15	Europe	Austria	Institute for Laboratory Diagnostics and Microbiology, Klinikum Klagenfurt am Wörthersee	Bergthaler laboratory, CeMM Research Center for Molecular Medicine of the Austrian Academy of Sciences	Lukas Endler et al
EPI_ISL_2382042	Austria/CeMM9253/2021	2021-05-16	Europe	Austria	Institute for Laboratory Diagnostics and Microbiology, Klinikum Klagenfurt am Wörthersee	Bergthaler laboratory, CeMM Research Center for Molecular Medicine of the Austrian Academy of Sciences	Lukas Endler et al
EPI_ISL_2426995	Austria/CeMM9286/2021	2021-05-12	Europe	Austria	Austrian Agency for Health and Food Safety (AGES)	Bergthaler laboratory, CeMM Research Center for Molecular Medicine of the Austrian Academy of Sciences	Lukas Endler et al
EPI_ISL_2426996	Austria/CeMM9287/2021	2021-05-10	Europe	Austria	Austrian Agency for Health and Food Safety (AGES)	Bergthaler laboratory, CeMM Research Center for Molecular Medicine of the Austrian Academy of Sciences	Lukas Endler et al
EPI_ISL_2426997	Austria/CeMM9289/2021	2021-05-12	Europe	Austria	Austrian Agency for Health and Food Safety (AGES)	Bergthaler laboratory, CeMM Research Center for Molecular Medicine of the Austrian Academy of Sciences	Lukas Endler et al
EPI_ISL_2426998	Austria/CeMM9290/2021	2021-05-12	Europe	Austria	Austrian Agency for Health and Food Safety (AGES)	Bergthaler laboratory, CeMM Research Center for Molecular Medicine of the Austrian Academy of Sciences	Lukas Endler et al
EPI_ISL_2426999	Austria/CeMM9291/2021	2021-05-11	Europe	Austria	Austrian Agency for Health and Food Safety (AGES)	Bergthaler laboratory, CeMM Research Center for Molecular Medicine of the Austrian Academy of Sciences	Lukas Endler et al
EPI_ISL_2427000	Austria/CeMM9292/2021	2021-05-11	Europe	Austria	Austrian Agency for Health and Food Safety (AGES)	Bergthaler laboratory, CeMM Research Center for Molecular Medicine of the Austrian Academy of Sciences	Lukas Endler et al
EPI_ISL_2427001	Austria/CeMM9293/2021	2021-05-10	Europe	Austria	Austrian Agency for Health and Food Safety (AGES)	Bergthaler laboratory, CeMM Research Center for Molecular Medicine of the Austrian Academy of Sciences	Lukas Endler et al
EPI_ISL_2427003	Austria/CeMM9295/2021	2021-05-10	Europe	Austria	Austrian Agency for Health and Food Safety (AGES)	Bergthaler laboratory, CeMM Research Center for Molecular Medicine of the Austrian Academy of Sciences	Lukas Endler et al
EPI_ISL_2427004	Austria/CeMM9296/2021	2021-05-12	Europe	Austria	Austrian Agency for Health and Food Safety (AGES)	Bergthaler laboratory, CeMM Research Center for Molecular Medicine of the Austrian Academy of Sciences	Lukas Endler et al
EPI_ISL_2427005	Austria/CeMM9297/2021	2021-05-11	Europe	Austria	Austrian Agency for Health and Food Safety (AGES)	Bergthaler laboratory, CeMM Research Center for Molecular Medicine of the Austrian Academy of Sciences	Lukas Endler et al
EPI_ISL_2427006	Austria/CeMM9298/2021	2021-05-13	Europe	Austria	Austrian Agency for Health and Food Safety (AGES)	Bergthaler laboratory, CeMM Research Center for Molecular Medicine of the Austrian Academy of Sciences	Lukas Endler et al
EPI_ISL_2427007	Austria/CeMM9299/2021	2021-05-12	Europe	Austria	Austrian Agency for Health and Food Safety (AGES)	Bergthaler laboratory, CeMM Research Center for Molecular Medicine of the Austrian Academy of Sciences	Lukas Endler et al
EPI_ISL_2427008	Austria/CeMM9300/2021	2021-05-12	Europe	Austria	Austrian Agency for Health and Food Safety (AGES)	Bergthaler laboratory, CeMM Research Center for Molecular Medicine of the Austrian Academy of Sciences	Lukas Endler et al
EPI_ISL_2427009	Austria/CeMM9301/2021	2021-05-11	Europe	Austria	Austrian Agency for Health and Food Safety (AGES)	Bergthaler laboratory, CeMM Research Center for Molecular Medicine of the Austrian Academy of Sciences	Lukas Endler et al
EPI_ISL_2427012	Austria/CeMM9304/2021	2021-05-11	Europe	Austria	Austrian Agency for Health and Food Safety (AGES)	Bergthaler laboratory, CeMM Research Center for Molecular Medicine of the Austrian Academy of Sciences	Lukas Endler et al
EPI_ISL_2427013	Austria/CeMM9305/2021	2021-05-10	Europe	Austria	Austrian Agency for Health and Food Safety (AGES)	Bergthaler laboratory, CeMM Research Center for Molecular Medicine of the Austrian Academy of Sciences	Lukas Endler et al
EPI_ISL_2427015	Austria/CeMM9307/2021	2021-05-11	Europe	Austria	Austrian Agency for Health and Food Safety (AGES)	Bergthaler laboratory, CeMM Research Center for Molecular Medicine of the Austrian Academy of Sciences	Lukas Endler et al
EPI_ISL_2427016	Austria/CeMM9308/2021	2021-05-12	Europe	Austria	Austrian Agency for Health and Food Safety (AGES)	Bergthaler laboratory, CeMM Research Center for Molecular Medicine of the Austrian Academy of Sciences	Lukas Endler et al
EPI_ISL_2427017	Austria/CeMM9309/2021	2021-05-11	Europe	Austria	Austrian Agency for Health and Food Safety (AGES)	Bergthaler laboratory, CeMM Research Center for Molecular Medicine of the Austrian Academy of Sciences	Lukas Endler et al
EPI_ISL_2427018	Austria/CeMM9310/2021	2021-05-12	Europe	Austria	Austrian Agency for Health and Food Safety (AGES)	Bergthaler laboratory, CeMM Research Center for Molecular Medicine of the Austrian Academy of Sciences	Lukas Endler et al
EPI_ISL_2427019	Austria/CeMM9311/2021	2021-05-12	Europe	Austria	Austrian Agency for Health and Food Safety (AGES)	Bergthaler laboratory, CeMM Research Center for Molecular Medicine of the Austrian Academy of Sciences	Lukas Endler et al
EPI_ISL_2427020	Austria/CeMM9312/2021	2021-05-11	Europe	Austria	Austrian Agency for Health and Food Safety (AGES)	Bergthaler laboratory, CeMM Research Center for Molecular Medicine of the Austrian Academy of Sciences	Lukas Endler et al
EPI_ISL_2427021	Austria/CeMM9313/2021	2021-05-10	Europe	Austria	Austrian Agency for Health and Food Safety (AGES)	Bergthaler laboratory, CeMM Research Center for Molecular Medicine of the Austrian Academy of Sciences	Lukas Endler et al
EPI_ISL_2427022	Austria/CeMM9314/2021	2021-05-11	Europe	Austria	Austrian Agency for Health and Food Safety (AGES)	Bergthaler laboratory, CeMM Research Center for Molecular Medicine of the Austrian Academy of Sciences	Lukas Endler et al
EPI_ISL_2427023	Austria/CeMM9315/2021	2021-05-11	Europe	Austria	Austrian Agency for Health and Food Safety (AGES)	Bergthaler laboratory, CeMM Research Center for Molecular Medicine of the Austrian Academy of Sciences	Lukas Endler et al
EPI_ISL_2427024	Austria/CeMM9316/2021	2021-05-11	Europe	Austria	Austrian Agency for Health and Food Safety (AGES)	Bergthaler laboratory, CeMM Research Center for Molecular Medicine of the Austrian Academy of Sciences	Lukas Endler et al
EPI_ISL_2427025	Austria/CeMM9317/2021	2021-05-11	Europe	Austria	Austrian Agency for Health and Food Safety (AGES)	Bergthaler laboratory, CeMM Research Center for Molecular Medicine of the Austrian Academy of Sciences	Lukas Endler et al
EPI_ISL_2427028	Austria/CeMM9320/2021	2021-05-11	Europe	Austria	Austrian Agency for Health and Food Safety (AGES)	Bergthaler laboratory, CeMM Research Center for Molecular Medicine of the Austrian Academy of Sciences	Lukas Endler et al
EPI_ISL_2427029	Austria/CeMM9321/2021	2021-05-13	Europe	Austria	Austrian Agency for Health and Food Safety (AGES)	Bergthaler laboratory, CeMM Research Center for Molecular Medicine of the Austrian Academy of Sciences	Lukas Endler et al
EPI_ISL_2427031	Austria/CeMM9324/2021	2021-05-11	Europe	Austria	Austrian Agency for Health and Food Safety (AGES)	Bergthaler laboratory, CeMM Research Center for Molecular Medicine of the Austrian Academy of Sciences	Lukas Endler et al
EPI_ISL_2427032	Austria/CeMM9325/2021	2021-05-11	Europe	Austria	Austrian Agency for Health and Food Safety (AGES)	Bergthaler laboratory, CeMM Research Center for Molecular Medicine of the Austrian Academy of Sciences	Lukas Endler et al
EPI_ISL_2427033	Austria/CeMM9326/2021	2021-05-11	Europe	Austria	Austrian Agency for Health and Food Safety (AGES)	Bergthaler laboratory, CeMM Research Center for Molecular Medicine of the Austrian Academy of Sciences	Lukas Endler et al
EPI_ISL_2427034	Austria/CeMM9327/2021	2021-05-10	Europe	Austria	Austrian Agency for Health and Food Safety (AGES)	Bergthaler laboratory, CeMM Research Center for Molecular Medicine of the Austrian Academy of Sciences	Lukas Endler et al
EPI_ISL_2427035	Austria/CeMM9328/2021	2021-05-10	Europe	Austria	Austrian Agency for Health and Food Safety (AGES)	Bergthaler laboratory, CeMM Research Center for Molecular Medicine of the Austrian Academy of Sciences	Lukas Endler et al
EPI_ISL_2427036	Austria/CeMM9329/2021	2021-05-10	Europe	Austria	Austrian Agency for Health and Food Safety (AGES)	Bergthaler laboratory, CeMM Research Center for Molecular Medicine of the Austrian Academy of Sciences	Lukas Endler et al
EPI_ISL_2427037	Austria/CeMM9330/2021	2021-05-11	Europe	Austria	Austrian Agency for Health and Food Safety (AGES)	Bergthaler laboratory, CeMM Research Center for Molecular Medicine of the Austrian Academy of Sciences	Lukas Endler et al
EPI_ISL_2427038	Austria/CeMM9331/2021	2021-05-11	Europe	Austria	Austrian Agency for Health and Food Safety (AGES)	Bergthaler laboratory, CeMM Research Center for Molecular Medicine of the Austrian Academy of Sciences	Lukas Endler et al
EPI_ISL_2427039	Austria/CeMM9333/2021	2021-05-11	Europe	Austria	Austrian Agency for Health and Food Safety (AGES)	Bergthaler laboratory, CeMM Research Center for Molecular Medicine of the Austrian Academy of Sciences	Lukas Endler et al
EPI_ISL_2427040	Austria/CeMM9334/2021	2021-05-09	Europe	Austria	Austrian Agency for Health and Food Safety (AGES)	Bergthaler laboratory, CeMM Research Center for Molecular Medicine of the Austrian Academy of Sciences	Lukas Endler et al
EPI_ISL_2427041	Austria/CeMM9335/2021	2021-05-11	Europe	Austria	Austrian Agency for Health and Food Safety (AGES)	Bergthaler laboratory, CeMM Research Center for Molecular Medicine of the Austrian Academy of Sciences	Lukas Endler et al
EPI_ISL_2427042	Austria/CeMM9336/2021	2021-05-11	Europe	Austria	Austrian Agency for Health and Food Safety (AGES)	Bergthaler laboratory, CeMM Research Center for Molecular Medicine of the Austrian Academy of Sciences	Lukas Endler et al
EPI_ISL_2427043	Austria/CeMM9338/2021	2021-05-10	Europe	Austria	Austrian Agency for Health and Food Safety (AGES)	Bergthaler laboratory, CeMM Research Center for Molecular Medicine of the Austrian Academy of Sciences	Lukas Endler et al
EPI_ISL_2427044	Austria/CeMM9339/2021	2021-05-10	Europe	Austria	Austrian Agency for Health and Food Safety (AGES)	Bergthaler laboratory, CeMM Research Center for Molecular Medicine of the Austrian Academy of Sciences	Lukas Endler et al
EPI_ISL_2427045	Austria/CeMM9340/2021	2021-05-10	Europe	Austria	Austrian Agency for Health and Food Safety (AGES)	Bergthaler laboratory, CeMM Research Center for Molecular Medicine of the Austrian Academy of Sciences	Lukas Endler et al
EPI_ISL_2427046	Austria/CeMM9341/2021	2021-05-12	Europe	Austria	Austrian Agency for Health and Food Safety (AGES)	Bergthaler laboratory, CeMM Research Center for Molecular Medicine of the Austrian Academy of Sciences	Lukas Endler et al
EPI_ISL_2427047	Austria/CeMM9342/2021	2021-05-09	Europe	Austria	Austrian Agency for Health and Food Safety (AGES)	Bergthaler laboratory, CeMM Research Center for Molecular Medicine of the Austrian Academy of Sciences	Lukas Endler et al
EPI_ISL_2427048	Austria/CeMM9343/2021	2021-05-10	Europe	Austria	Austrian Agency for Health and Food Safety (AGES)	Bergthaler laboratory, CeMM Research Center for Molecular Medicine of the Austrian Academy of Sciences	Lukas Endler et al
EPI_ISL_2427049	Austria/CeMM9344/2021	2021-05-10	Europe	Austria	Austrian Agency for Health and Food Safety (AGES)	Bergthaler laboratory, CeMM Research Center for Molecular Medicine of the Austrian Academy of Sciences	Lukas Endler et al
EPI_ISL_2427051	Austria/CeMM9346/2021	2021-05-12	Europe	Austria	Austrian Agency for Health and Food Safety (AGES)	Bergthaler laboratory, CeMM Research Center for Molecular Medicine of the Austrian Academy of Sciences	Lukas Endler et al
EPI_ISL_2427052	Austria/CeMM9347/2021	2021-05-11	Europe	Austria	Austrian Agency for Health and Food Safety (AGES)	Bergthaler laboratory, CeMM Research Center for Molecular Medicine of the Austrian Academy of Sciences	Lukas Endler et al
EPI_ISL_2427053	Austria/CeMM9348/2021	2021-05-11	Europe	Austria	Austrian Agency for Health and Food Safety (AGES)	Bergthaler laboratory, CeMM Research Center for Molecular Medicine of the Austrian Academy of Sciences	Lukas Endler et al
EPI_ISL_2427054	Austria/CeMM9349/2021	2021-05-10	Europe	Austria	Austrian Agency for Health and Food Safety (AGES)	Bergthaler laboratory, CeMM Research Center for Molecular Medicine of the Austrian Academy of Sciences	Lukas Endler et al
EPI_ISL_2427055	Austria/CeMM9351/2021	2021-05-12	Europe	Austria	Austrian Agency for Health and Food Safety (AGES)	Bergthaler laboratory, CeMM Research Center for Molecular Medicine of the Austrian Academy of Sciences	Lukas Endler et al
EPI_ISL_2427056	Austria/CeMM9352/2021	2021-05-10	Europe	Austria	Austrian Agency for Health and Food Safety (AGES)	Bergthaler laboratory, CeMM Research Center for Molecular Medicine of the Austrian Academy of Sciences	Lukas Endler et al
EPI_ISL_2427057	Austria/CeMM9353/2021	2021-05-11	Europe	Austria	Austrian Agency for Health and Food Safety (AGES)	Bergthaler laboratory, CeMM Research Center for Molecular Medicine of the Austrian Academy of Sciences	Lukas Endler et al
EPI_ISL_2427058	Austria/CeMM9354/2021	2021-05-09	Europe	Austria	Austrian Agency for Health and Food Safety (AGES)	Bergthaler laboratory, CeMM Research Center for Molecular Medicine of the Austrian Academy of Sciences	Lukas Endler et al
EPI_ISL_2427060	Austria/CeMM9356/2021	2021-05-11	Europe	Austria	Austrian Agency for Health and Food Safety (AGES)	Bergthaler laboratory, CeMM Research Center for Molecular Medicine of the Austrian Academy of Sciences	Lukas Endler et al
EPI_ISL_2427062	Austria/CeMM9358/2021	2021-05-10	Europe	Austria	Austrian Agency for Health and Food Safety (AGES)	Bergthaler laboratory, CeMM Research Center for Molecular Medicine of the Austrian Academy of Sciences	Lukas Endler et al
EPI_ISL_2427063	Austria/CeMM9359/2021	2021-05-09	Europe	Austria	Austrian Agency for Health and Food Safety (AGES)	Bergthaler laboratory, CeMM Research Center for Molecular Medicine of the Austrian Academy of Sciences	Lukas Endler et al
EPI_ISL_2427064	Austria/CeMM9360/2021	2021-05-11	Europe	Austria	Austrian Agency for Health and Food Safety (AGES)	Bergthaler laboratory, CeMM Research Center for Molecular Medicine of the Austrian Academy of Sciences	Lukas Endler et al
EPI_ISL_2427066	Austria/CeMM9363/2021	2021-05-11	Europe	Austria	Austrian Agency for Health and Food Safety (AGES)	Bergthaler laboratory, CeMM Research Center for Molecular Medicine of the Austrian Academy of Sciences	Lukas Endler et al
EPI_ISL_2427069	Austria/CeMM9366/2021	2021-05-10	Europe	Austria	Austrian Agency for Health and Food Safety (AGES)	Bergthaler laboratory, CeMM Research Center for Molecular Medicine of the Austrian Academy of Sciences	Lukas Endler et al
EPI_ISL_2427070	Austria/CeMM9367/2021	2021-05-10	Europe	Austria	Austrian Agency for Health and Food Safety (AGES)	Bergthaler laboratory, CeMM Research Center for Molecular Medicine of the Austrian Academy of Sciences	Lukas Endler et al
EPI_ISL_2427071	Austria/CeMM9369/2021	2021-05-11	Europe	Austria	Austrian Agency for Health and Food Safety (AGES)	Bergthaler laboratory, CeMM Research Center for Molecular Medicine of the Austrian Academy of Sciences	Lukas Endler et al
EPI_ISL_2427072	Austria/CeMM9370/2021	2021-05-11	Europe	Austria	Austrian Agency for Health and Food Safety (AGES)	Bergthaler laboratory, CeMM Research Center for Molecular Medicine of the Austrian Academy of Sciences	Lukas Endler et al
EPI_ISL_2427075	Austria/CeMM9373/2021	2021-05-11	Europe	Austria	Austrian Agency for Health and Food Safety (AGES)	Bergthaler laboratory, CeMM Research Center for Molecular Medicine of the Austrian Academy of Sciences	Lukas Endler et al
EPI_ISL_2427077	Austria/CeMM9376/2021	2021-05-12	Europe	Austria	Austrian Agency for Health and Food Safety (AGES)	Bergthaler laboratory, CeMM Research Center for Molecular Medicine of the Austrian Academy of Sciences	Lukas Endler et al
EPI_ISL_2427078	Austria/CeMM9377/2021	2021-05-10	Europe	Austria	Austrian Agency for Health and Food Safety (AGES)	Bergthaler laboratory, CeMM Research Center for Molecular Medicine of the Austrian Academy of Sciences	Lukas Endler et al
EPI_ISL_2427079	Austria/CeMM9378/2021	2021-05-12	Europe	Austria	Austrian Agency for Health and Food Safety (AGES)	Bergthaler laboratory, CeMM Research Center for Molecular Medicine of the Austrian Academy of Sciences	Lukas Endler et al
EPI_ISL_2427080	Austria/CeMM9379/2021	2021-05-09	Europe	Austria	Austrian Agency for Health and Food Safety (AGES)	Bergthaler laboratory, CeMM Research Center for Molecular Medicine of the Austrian Academy of Sciences	Lukas Endler et al
EPI_ISL_2427081	Austria/CeMM9380/2021	2021-05-12	Europe	Austria	Austrian Agency for Health and Food Safety (AGES)	Bergthaler laboratory, CeMM Research Center for Molecular Medicine of the Austrian Academy of Sciences	Lukas Endler et al
EPI_ISL_2427082	Austria/CeMM9381/2021	2021-05-11	Europe	Austria	Austrian Agency for Health and Food Safety (AGES)	Bergthaler laboratory, CeMM Research Center for Molecular Medicine of the Austrian Academy of Sciences	Lukas Endler et al
EPI_ISL_2485059	Austria/CeMM9384/2021	2021-05-12	Europe	Austria	Austrian Agency for Health and Food Safety (AGES)	Bergthaler laboratory, CeMM Research Center for Molecular Medicine of the Austrian Academy of Sciences	Lukas Endler et al
EPI_ISL_2485062	Austria/CeMM9387/2021	2021-05-13	Europe	Austria	Austrian Agency for Health and Food Safety (AGES)	Bergthaler laboratory, CeMM Research Center for Molecular Medicine of the Austrian Academy of Sciences	Lukas Endler et al
EPI_ISL_2485063	Austria/CeMM9388/2021	2021-05-13	Europe	Austria	Austrian Agency for Health and Food Safety (AGES)	Bergthaler laboratory, CeMM Research Center for Molecular Medicine of the Austrian Academy of Sciences	Lukas Endler et al
EPI_ISL_2485065	Austria/CeMM9390/2021	2021-05-16	Europe	Austria	Austrian Agency for Health and Food Safety (AGES)	Bergthaler laboratory, CeMM Research Center for Molecular Medicine of the Austrian Academy of Sciences	Lukas Endler et al
EPI_ISL_2485066	Austria/CeMM9391/2021	2021-05-16	Europe	Austria	Austrian Agency for Health and Food Safety (AGES)	Bergthaler laboratory, CeMM Research Center for Molecular Medicine of the Austrian Academy of Sciences	Lukas Endler et al
EPI_ISL_2485067	Austria/CeMM9392/2021	2021-05-14	Europe	Austria	Austrian Agency for Health and Food Safety (AGES)	Bergthaler laboratory, CeMM Research Center for Molecular Medicine of the Austrian Academy of Sciences	Lukas Endler et al
EPI_ISL_2485068	Austria/CeMM9394/2021	2021-05-14	Europe	Austria	Austrian Agency for Health and Food Safety (AGES)	Bergthaler laboratory, CeMM Research Center for Molecular Medicine of the Austrian Academy of Sciences	Lukas Endler et al
EPI_ISL_2485069	Austria/CeMM9395/2021	2021-05-14	Europe	Austria	Austrian Agency for Health and Food Safety (AGES)	Bergthaler laboratory, CeMM Research Center for Molecular Medicine of the Austrian Academy of Sciences	Lukas Endler et al
EPI_ISL_2485070	Austria/CeMM9398/2021	2021-05-12	Europe	Austria	Austrian Agency for Health and Food Safety (AGES)	Bergthaler laboratory, CeMM Research Center for Molecular Medicine of the Austrian Academy of Sciences	Lukas Endler et al
EPI_ISL_2485071	Austria/CeMM9399/2021	2021-05-11	Europe	Austria	Austrian Agency for Health and Food Safety (AGES)	Bergthaler laboratory, CeMM Research Center for Molecular Medicine of the Austrian Academy of Sciences	Lukas Endler et al
EPI_ISL_2485072	Austria/CeMM9400/2021	2021-05-11	Europe	Austria	Austrian Agency for Health and Food Safety (AGES)	Bergthaler laboratory, CeMM Research Center for Molecular Medicine of the Austrian Academy of Sciences	Lukas Endler et al
EPI_ISL_2485073	Austria/CeMM9401/2021	2021-05-11	Europe	Austria	Austrian Agency for Health and Food Safety (AGES)	Bergthaler laboratory, CeMM Research Center for Molecular Medicine of the Austrian Academy of Sciences	Lukas Endler et al
EPI_ISL_2485074	Austria/CeMM9402/2021	2021-05-11	Europe	Austria	Austrian Agency for Health and Food Safety (AGES)	Bergthaler laboratory, CeMM Research Center for Molecular Medicine of the Austrian Academy of Sciences	Lukas Endler et al
EPI_ISL_2485075	Austria/CeMM9403/2021	2021-05-11	Europe	Austria	Austrian Agency for Health and Food Safety (AGES)	Bergthaler laboratory, CeMM Research Center for Molecular Medicine of the Austrian Academy of Sciences	Lukas Endler et al
EPI_ISL_2485077	Austria/CeMM9406/2021	2021-05-10	Europe	Austria	Austrian Agency for Health and Food Safety (AGES)	Bergthaler laboratory, CeMM Research Center for Molecular Medicine of the Austrian Academy of Sciences	Lukas Endler et al
EPI_ISL_2485079	Austria/CeMM9408/2021	2021-05-10	Europe	Austria	Austrian Agency for Health and Food Safety (AGES)	Bergthaler laboratory, CeMM Research Center for Molecular Medicine of the Austrian Academy of Sciences	Lukas Endler et al
EPI_ISL_2485081	Austria/CeMM9413/2021	2021-05-11	Europe	Austria	Austrian Agency for Health and Food Safety (AGES)	Bergthaler laboratory, CeMM Research Center for Molecular Medicine of the Austrian Academy of Sciences	Lukas Endler et al
EPI_ISL_2485083	Austria/CeMM9415/2021	2021-05-12	Europe	Austria	Austrian Agency for Health and Food Safety (AGES)	Bergthaler laboratory, CeMM Research Center for Molecular Medicine of the Austrian Academy of Sciences	Lukas Endler et al
EPI_ISL_2485084	Austria/CeMM9416/2021	2021-05-11	Europe	Austria	Austrian Agency for Health and Food Safety (AGES)	Bergthaler laboratory, CeMM Research Center for Molecular Medicine of the Austrian Academy of Sciences	Lukas Endler et al
EPI_ISL_2485085	Austria/CeMM9417/2021	2021-05-11	Europe	Austria	Austrian Agency for Health and Food Safety (AGES)	Bergthaler laboratory, CeMM Research Center for Molecular Medicine of the Austrian Academy of Sciences	Lukas Endler et al
EPI_ISL_2427083	Austria/CeMM9418/2021	2021-05-11	Europe	Austria	Austrian Agency for Health and Food Safety (AGES)	Bergthaler laboratory, CeMM Research Center for Molecular Medicine of the Austrian Academy of Sciences	Lukas Endler et al
EPI_ISL_2427085	Austria/CeMM9420/2021	2021-05-11	Europe	Austria	Austrian Agency for Health and Food Safety (AGES)	Bergthaler laboratory, CeMM Research Center for Molecular Medicine of the Austrian Academy of Sciences	Lukas Endler et al
EPI_ISL_2427086	Austria/CeMM9421/2021	2021-05-10	Europe	Austria	Austrian Agency for Health and Food Safety (AGES)	Bergthaler laboratory, CeMM Research Center for Molecular Medicine of the Austrian Academy of Sciences	Lukas Endler et al
EPI_ISL_2427087	Austria/CeMM9423/2021	2021-05-12	Europe	Austria	Austrian Agency for Health and Food Safety (AGES)	Bergthaler laboratory, CeMM Research Center for Molecular Medicine of the Austrian Academy of Sciences	Lukas Endler et al
EPI_ISL_2427088	Austria/CeMM9424/2021	2021-05-12	Europe	Austria	Austrian Agency for Health and Food Safety (AGES)	Bergthaler laboratory, CeMM Research Center for Molecular Medicine of the Austrian Academy of Sciences	Lukas Endler et al
EPI_ISL_2427089	Austria/CeMM9425/2021	2021-05-11	Europe	Austria	Austrian Agency for Health and Food Safety (AGES)	Bergthaler laboratory, CeMM Research Center for Molecular Medicine of the Austrian Academy of Sciences	Lukas Endler et al
EPI_ISL_2427090	Austria/CeMM9426/2021	2021-05-11	Europe	Austria	Austrian Agency for Health and Food Safety (AGES)	Bergthaler laboratory, CeMM Research Center for Molecular Medicine of the Austrian Academy of Sciences	Lukas Endler et al
EPI_ISL_2427091	Austria/CeMM9427/2021	2021-05-12	Europe	Austria	Austrian Agency for Health and Food Safety (AGES)	Bergthaler laboratory, CeMM Research Center for Molecular Medicine of the Austrian Academy of Sciences	Lukas Endler et al
EPI_ISL_2427092	Austria/CeMM9428/2021	2021-05-12	Europe	Austria	Austrian Agency for Health and Food Safety (AGES)	Bergthaler laboratory, CeMM Research Center for Molecular Medicine of the Austrian Academy of Sciences	Lukas Endler et al
EPI_ISL_2427094	Austria/CeMM9430/2021	2021-05-11	Europe	Austria	Austrian Agency for Health and Food Safety (AGES)	Bergthaler laboratory, CeMM Research Center for Molecular Medicine of the Austrian Academy of Sciences	Lukas Endler et al
EPI_ISL_2427097	Austria/CeMM9433/2021	2021-05-11	Europe	Austria	Austrian Agency for Health and Food Safety (AGES)	Bergthaler laboratory, CeMM Research Center for Molecular Medicine of the Austrian Academy of Sciences	Lukas Endler et al
EPI_ISL_2427099	Austria/CeMM9435/2021	2021-05-12	Europe	Austria	Austrian Agency for Health and Food Safety (AGES)	Bergthaler laboratory, CeMM Research Center for Molecular Medicine of the Austrian Academy of Sciences	Lukas Endler et al
EPI_ISL_2427100	Austria/CeMM9436/2021	2021-05-12	Europe	Austria	Austrian Agency for Health and Food Safety (AGES)	Bergthaler laboratory, CeMM Research Center for Molecular Medicine of the Austrian Academy of Sciences	Lukas Endler et al
EPI_ISL_2427101	Austria/CeMM9437/2021	2021-05-11	Europe	Austria	Austrian Agency for Health and Food Safety (AGES)	Bergthaler laboratory, CeMM Research Center for Molecular Medicine of the Austrian Academy of Sciences	Lukas Endler et al
EPI_ISL_2427102	Austria/CeMM9438/2021	2021-05-08	Europe	Austria	Austrian Agency for Health and Food Safety (AGES)	Bergthaler laboratory, CeMM Research Center for Molecular Medicine of the Austrian Academy of Sciences	Lukas Endler et al
EPI_ISL_2427103	Austria/CeMM9439/2021	2021-05-12	Europe	Austria	Austrian Agency for Health and Food Safety (AGES)	Bergthaler laboratory, CeMM Research Center for Molecular Medicine of the Austrian Academy of Sciences	Lukas Endler et al
EPI_ISL_2427104	Austria/CeMM9440/2021	2021-05-13	Europe	Austria	Austrian Agency for Health and Food Safety (AGES)	Bergthaler laboratory, CeMM Research Center for Molecular Medicine of the Austrian Academy of Sciences	Lukas Endler et al
EPI_ISL_2427105	Austria/CeMM9441/2021	2021-05-13	Europe	Austria	Austrian Agency for Health and Food Safety (AGES)	Bergthaler laboratory, CeMM Research Center for Molecular Medicine of the Austrian Academy of Sciences	Lukas Endler et al
EPI_ISL_2427106	Austria/CeMM9442/2021	2021-05-11	Europe	Austria	Austrian Agency for Health and Food Safety (AGES)	Bergthaler laboratory, CeMM Research Center for Molecular Medicine of the Austrian Academy of Sciences	Lukas Endler et al
EPI_ISL_2427107	Austria/CeMM9443/2021	2021-05-11	Europe	Austria	Austrian Agency for Health and Food Safety (AGES)	Bergthaler laboratory, CeMM Research Center for Molecular Medicine of the Austrian Academy of Sciences	Lukas Endler et al
EPI_ISL_2427108	Austria/CeMM9444/2021	2021-05-12	Europe	Austria	Austrian Agency for Health and Food Safety (AGES)	Bergthaler laboratory, CeMM Research Center for Molecular Medicine of the Austrian Academy of Sciences	Lukas Endler et al
EPI_ISL_2427110	Austria/CeMM9446/2021	2021-05-10	Europe	Austria	Austrian Agency for Health and Food Safety (AGES)	Bergthaler laboratory, CeMM Research Center for Molecular Medicine of the Austrian Academy of Sciences	Lukas Endler et al
EPI_ISL_2427111	Austria/CeMM9447/2021	2021-05-13	Europe	Austria	Austrian Agency for Health and Food Safety (AGES)	Bergthaler laboratory, CeMM Research Center for Molecular Medicine of the Austrian Academy of Sciences	Lukas Endler et al
EPI_ISL_2427112	Austria/CeMM9448/2021	2021-05-10	Europe	Austria	Austrian Agency for Health and Food Safety (AGES)	Bergthaler laboratory, CeMM Research Center for Molecular Medicine of the Austrian Academy of Sciences	Lukas Endler et al
EPI_ISL_2427113	Austria/CeMM9449/2021	2021-05-11	Europe	Austria	Austrian Agency for Health and Food Safety (AGES)	Bergthaler laboratory, CeMM Research Center for Molecular Medicine of the Austrian Academy of Sciences	Lukas Endler et al
EPI_ISL_2427114	Austria/CeMM9450/2021	2021-05-11	Europe	Austria	Austrian Agency for Health and Food Safety (AGES)	Bergthaler laboratory, CeMM Research Center for Molecular Medicine of the Austrian Academy of Sciences	Lukas Endler et al
EPI_ISL_2427115	Austria/CeMM9451/2021	2021-05-11	Europe	Austria	Austrian Agency for Health and Food Safety (AGES)	Bergthaler laboratory, CeMM Research Center for Molecular Medicine of the Austrian Academy of Sciences	Lukas Endler et al
EPI_ISL_2427117	Austria/CeMM9453/2021	2021-05-12	Europe	Austria	Austrian Agency for Health and Food Safety (AGES)	Bergthaler laboratory, CeMM Research Center for Molecular Medicine of the Austrian Academy of Sciences	Lukas Endler et al
EPI_ISL_2427118	Austria/CeMM9454/2021	2021-05-13	Europe	Austria	Austrian Agency for Health and Food Safety (AGES)	Bergthaler laboratory, CeMM Research Center for Molecular Medicine of the Austrian Academy of Sciences	Lukas Endler et al
EPI_ISL_2427119	Austria/CeMM9455/2021	2021-05-11	Europe	Austria	Austrian Agency for Health and Food Safety (AGES)	Bergthaler laboratory, CeMM Research Center for Molecular Medicine of the Austrian Academy of Sciences	Lukas Endler et al
EPI_ISL_2427120	Austria/CeMM9456/2021	2021-05-11	Europe	Austria	Austrian Agency for Health and Food Safety (AGES)	Bergthaler laboratory, CeMM Research Center for Molecular Medicine of the Austrian Academy of Sciences	Lukas Endler et al
EPI_ISL_2427121	Austria/CeMM9457/2021	2021-05-13	Europe	Austria	Austrian Agency for Health and Food Safety (AGES)	Bergthaler laboratory, CeMM Research Center for Molecular Medicine of the Austrian Academy of Sciences	Lukas Endler et al
EPI_ISL_2427122	Austria/CeMM9458/2021	2021-05-11	Europe	Austria	Austrian Agency for Health and Food Safety (AGES)	Bergthaler laboratory, CeMM Research Center for Molecular Medicine of the Austrian Academy of Sciences	Lukas Endler et al
EPI_ISL_2427123	Austria/CeMM9459/2021	2021-05-12	Europe	Austria	Austrian Agency for Health and Food Safety (AGES)	Bergthaler laboratory, CeMM Research Center for Molecular Medicine of the Austrian Academy of Sciences	Lukas Endler et al
EPI_ISL_2427126	Austria/CeMM9462/2021	2021-05-12	Europe	Austria	Austrian Agency for Health and Food Safety (AGES)	Bergthaler laboratory, CeMM Research Center for Molecular Medicine of the Austrian Academy of Sciences	Lukas Endler et al
EPI_ISL_2427127	Austria/CeMM9463/2021	2021-05-09	Europe	Austria	Austrian Agency for Health and Food Safety (AGES)	Bergthaler laboratory, CeMM Research Center for Molecular Medicine of the Austrian Academy of Sciences	Lukas Endler et al
EPI_ISL_2427128	Austria/CeMM9464/2021	2021-05-10	Europe	Austria	Austrian Agency for Health and Food Safety (AGES)	Bergthaler laboratory, CeMM Research Center for Molecular Medicine of the Austrian Academy of Sciences	Lukas Endler et al
EPI_ISL_2427129	Austria/CeMM9465/2021	2021-05-11	Europe	Austria	Austrian Agency for Health and Food Safety (AGES)	Bergthaler laboratory, CeMM Research Center for Molecular Medicine of the Austrian Academy of Sciences	Lukas Endler et al
EPI_ISL_2427130	Austria/CeMM9466/2021	2021-05-12	Europe	Austria	Austrian Agency for Health and Food Safety (AGES)	Bergthaler laboratory, CeMM Research Center for Molecular Medicine of the Austrian Academy of Sciences	Lukas Endler et al
EPI_ISL_2427131	Austria/CeMM9468/2021	2021-05-11	Europe	Austria	Austrian Agency for Health and Food Safety (AGES)	Bergthaler laboratory, CeMM Research Center for Molecular Medicine of the Austrian Academy of Sciences	Lukas Endler et al
EPI_ISL_2427132	Austria/CeMM9469/2021	2021-05-12	Europe	Austria	Austrian Agency for Health and Food Safety (AGES)	Bergthaler laboratory, CeMM Research Center for Molecular Medicine of the Austrian Academy of Sciences	Lukas Endler et al
EPI_ISL_2427133	Austria/CeMM9470/2021	2021-05-11	Europe	Austria	Austrian Agency for Health and Food Safety (AGES)	Bergthaler laboratory, CeMM Research Center for Molecular Medicine of the Austrian Academy of Sciences	Lukas Endler et al
EPI_ISL_2427134	Austria/CeMM9471/2021	2021-05-12	Europe	Austria	Austrian Agency for Health and Food Safety (AGES)	Bergthaler laboratory, CeMM Research Center for Molecular Medicine of the Austrian Academy of Sciences	Lukas Endler et al
EPI_ISL_2427135	Austria/CeMM9472/2021	2021-05-12	Europe	Austria	Austrian Agency for Health and Food Safety (AGES)	Bergthaler laboratory, CeMM Research Center for Molecular Medicine of the Austrian Academy of Sciences	Lukas Endler et al
EPI_ISL_2427136	Austria/CeMM9473/2021	2021-05-12	Europe	Austria	Austrian Agency for Health and Food Safety (AGES)	Bergthaler laboratory, CeMM Research Center for Molecular Medicine of the Austrian Academy of Sciences	Lukas Endler et al
EPI_ISL_2427137	Austria/CeMM9474/2021	2021-05-12	Europe	Austria	Austrian Agency for Health and Food Safety (AGES)	Bergthaler laboratory, CeMM Research Center for Molecular Medicine of the Austrian Academy of Sciences	Lukas Endler et al
EPI_ISL_2427138	Austria/CeMM9475/2021	2021-05-10	Europe	Austria	Austrian Agency for Health and Food Safety (AGES)	Bergthaler laboratory, CeMM Research Center for Molecular Medicine of the Austrian Academy of Sciences	Lukas Endler et al
EPI_ISL_2427139	Austria/CeMM9476/2021	2021-05-11	Europe	Austria	Austrian Agency for Health and Food Safety (AGES)	Bergthaler laboratory, CeMM Research Center for Molecular Medicine of the Austrian Academy of Sciences	Lukas Endler et al
EPI_ISL_2427140	Austria/CeMM9477/2021	2021-05-11	Europe	Austria	Austrian Agency for Health and Food Safety (AGES)	Bergthaler laboratory, CeMM Research Center for Molecular Medicine of the Austrian Academy of Sciences	Lukas Endler et al
EPI_ISL_2427141	Austria/CeMM9478/2021	2021-05-07	Europe	Austria	Austrian Agency for Health and Food Safety (AGES)	Bergthaler laboratory, CeMM Research Center for Molecular Medicine of the Austrian Academy of Sciences	Lukas Endler et al
EPI_ISL_2427142	Austria/CeMM9479/2021	2021-05-08	Europe	Austria	Austrian Agency for Health and Food Safety (AGES)	Bergthaler laboratory, CeMM Research Center for Molecular Medicine of the Austrian Academy of Sciences	Lukas Endler et al
EPI_ISL_2427143	Austria/CeMM9481/2021	2021-05-09	Europe	Austria	Austrian Agency for Health and Food Safety (AGES)	Bergthaler laboratory, CeMM Research Center for Molecular Medicine of the Austrian Academy of Sciences	Lukas Endler et al
EPI_ISL_2427144	Austria/CeMM9482/2021	2021-05-11	Europe	Austria	Austrian Agency for Health and Food Safety (AGES)	Bergthaler laboratory, CeMM Research Center for Molecular Medicine of the Austrian Academy of Sciences	Lukas Endler et al
EPI_ISL_2427146	Austria/CeMM9484/2021	2021-05-12	Europe	Austria	Austrian Agency for Health and Food Safety (AGES)	Bergthaler laboratory, CeMM Research Center for Molecular Medicine of the Austrian Academy of Sciences	Lukas Endler et al
EPI_ISL_2427147	Austria/CeMM9485/2021	2021-05-13	Europe	Austria	Austrian Agency for Health and Food Safety (AGES)	Bergthaler laboratory, CeMM Research Center for Molecular Medicine of the Austrian Academy of Sciences	Lukas Endler et al
EPI_ISL_2427148	Austria/CeMM9486/2021	2021-05-13	Europe	Austria	Austrian Agency for Health and Food Safety (AGES)	Bergthaler laboratory, CeMM Research Center for Molecular Medicine of the Austrian Academy of Sciences	Lukas Endler et al
EPI_ISL_2427149	Austria/CeMM9487/2021	2021-05-13	Europe	Austria	Austrian Agency for Health and Food Safety (AGES)	Bergthaler laboratory, CeMM Research Center for Molecular Medicine of the Austrian Academy of Sciences	Lukas Endler et al
EPI_ISL_2427150	Austria/CeMM9488/2021	2021-05-13	Europe	Austria	Austrian Agency for Health and Food Safety (AGES)	Bergthaler laboratory, CeMM Research Center for Molecular Medicine of the Austrian Academy of Sciences	Lukas Endler et al
EPI_ISL_2427151	Austria/CeMM9489/2021	2021-05-13	Europe	Austria	Austrian Agency for Health and Food Safety (AGES)	Bergthaler laboratory, CeMM Research Center for Molecular Medicine of the Austrian Academy of Sciences	Lukas Endler et al
EPI_ISL_2427152	Austria/CeMM9490/2021	2021-05-12	Europe	Austria	Austrian Agency for Health and Food Safety (AGES)	Bergthaler laboratory, CeMM Research Center for Molecular Medicine of the Austrian Academy of Sciences	Lukas Endler et al
EPI_ISL_2427153	Austria/CeMM9491/2021	2021-05-12	Europe	Austria	Austrian Agency for Health and Food Safety (AGES)	Bergthaler laboratory, CeMM Research Center for Molecular Medicine of the Austrian Academy of Sciences	Lukas Endler et al
EPI_ISL_2427154	Austria/CeMM9492/2021	2021-05-12	Europe	Austria	Austrian Agency for Health and Food Safety (AGES)	Bergthaler laboratory, CeMM Research Center for Molecular Medicine of the Austrian Academy of Sciences	Lukas Endler et al
EPI_ISL_2427155	Austria/CeMM9493/2021	2021-05-12	Europe	Austria	Austrian Agency for Health and Food Safety (AGES)	Bergthaler laboratory, CeMM Research Center for Molecular Medicine of the Austrian Academy of Sciences	Lukas Endler et al
EPI_ISL_2427156	Austria/CeMM9494/2021	2021-05-13	Europe	Austria	Austrian Agency for Health and Food Safety (AGES)	Bergthaler laboratory, CeMM Research Center for Molecular Medicine of the Austrian Academy of Sciences	Lukas Endler et al
EPI_ISL_2427157	Austria/CeMM9495/2021	2021-05-13	Europe	Austria	Austrian Agency for Health and Food Safety (AGES)	Bergthaler laboratory, CeMM Research Center for Molecular Medicine of the Austrian Academy of Sciences	Lukas Endler et al
EPI_ISL_2427158	Austria/CeMM9496/2021	2021-05-13	Europe	Austria	Austrian Agency for Health and Food Safety (AGES)	Bergthaler laboratory, CeMM Research Center for Molecular Medicine of the Austrian Academy of Sciences	Lukas Endler et al
EPI_ISL_2427159	Austria/CeMM9497/2021	2021-05-13	Europe	Austria	Austrian Agency for Health and Food Safety (AGES)	Bergthaler laboratory, CeMM Research Center for Molecular Medicine of the Austrian Academy of Sciences	Lukas Endler et al
EPI_ISL_2427161	Austria/CeMM9499/2021	2021-05-13	Europe	Austria	Austrian Agency for Health and Food Safety (AGES)	Bergthaler laboratory, CeMM Research Center for Molecular Medicine of the Austrian Academy of Sciences	Lukas Endler et al
EPI_ISL_2427163	Austria/CeMM9501/2021	2021-05-13	Europe	Austria	Austrian Agency for Health and Food Safety (AGES)	Bergthaler laboratory, CeMM Research Center for Molecular Medicine of the Austrian Academy of Sciences	Lukas Endler et al
EPI_ISL_2427164	Austria/CeMM9502/2021	2021-05-13	Europe	Austria	Austrian Agency for Health and Food Safety (AGES)	Bergthaler laboratory, CeMM Research Center for Molecular Medicine of the Austrian Academy of Sciences	Lukas Endler et al
EPI_ISL_2427165	Austria/CeMM9503/2021	2021-05-13	Europe	Austria	Austrian Agency for Health and Food Safety (AGES)	Bergthaler laboratory, CeMM Research Center for Molecular Medicine of the Austrian Academy of Sciences	Lukas Endler et al
EPI_ISL_2427166	Austria/CeMM9504/2021	2021-05-13	Europe	Austria	Austrian Agency for Health and Food Safety (AGES)	Bergthaler laboratory, CeMM Research Center for Molecular Medicine of the Austrian Academy of Sciences	Lukas Endler et al
EPI_ISL_2427167	Austria/CeMM9505/2021	2021-05-13	Europe	Austria	Austrian Agency for Health and Food Safety (AGES)	Bergthaler laboratory, CeMM Research Center for Molecular Medicine of the Austrian Academy of Sciences	Lukas Endler et al
EPI_ISL_2427169	Austria/CeMM9507/2021	2021-05-13	Europe	Austria	Austrian Agency for Health and Food Safety (AGES)	Bergthaler laboratory, CeMM Research Center for Molecular Medicine of the Austrian Academy of Sciences	Lukas Endler et al
EPI_ISL_2427170	Austria/CeMM9508/2021	2021-05-13	Europe	Austria	Austrian Agency for Health and Food Safety (AGES)	Bergthaler laboratory, CeMM Research Center for Molecular Medicine of the Austrian Academy of Sciences	Lukas Endler et al
EPI_ISL_2427171	Austria/CeMM9509/2021	2021-05-13	Europe	Austria	Austrian Agency for Health and Food Safety (AGES)	Bergthaler laboratory, CeMM Research Center for Molecular Medicine of the Austrian Academy of Sciences	Lukas Endler et al
EPI_ISL_2427174	Austria/CeMM9512/2021	2021-05-16	Europe	Austria	Austrian Agency for Health and Food Safety (AGES)	Bergthaler laboratory, CeMM Research Center for Molecular Medicine of the Austrian Academy of Sciences	Lukas Endler et al
EPI_ISL_2427176	Austria/CeMM9514/2021	2021-05-16	Europe	Austria	Austrian Agency for Health and Food Safety (AGES)	Bergthaler laboratory, CeMM Research Center for Molecular Medicine of the Austrian Academy of Sciences	Lukas Endler et al
EPI_ISL_2427177	Austria/CeMM9515/2021	2021-05-16	Europe	Austria	Austrian Agency for Health and Food Safety (AGES)	Bergthaler laboratory, CeMM Research Center for Molecular Medicine of the Austrian Academy of Sciences	Lukas Endler et al
EPI_ISL_2427178	Austria/CeMM9519/2021	2021-05-16	Europe	Austria	Austrian Agency for Health and Food Safety (AGES)	Bergthaler laboratory, CeMM Research Center for Molecular Medicine of the Austrian Academy of Sciences	Lukas Endler et al
EPI_ISL_2427179	Austria/CeMM9520/2021	2021-05-16	Europe	Austria	Austrian Agency for Health and Food Safety (AGES)	Bergthaler laboratory, CeMM Research Center for Molecular Medicine of the Austrian Academy of Sciences	Lukas Endler et al
EPI_ISL_2427180	Austria/CeMM9521/2021	2021-05-16	Europe	Austria	Austrian Agency for Health and Food Safety (AGES)	Bergthaler laboratory, CeMM Research Center for Molecular Medicine of the Austrian Academy of Sciences	Lukas Endler et al
EPI_ISL_2427181	Austria/CeMM9522/2021	2021-05-12	Europe	Austria	Austrian Agency for Health and Food Safety (AGES)	Bergthaler laboratory, CeMM Research Center for Molecular Medicine of the Austrian Academy of Sciences	Lukas Endler et al
EPI_ISL_2427182	Austria/CeMM9523/2021	2021-05-12	Europe	Austria	Austrian Agency for Health and Food Safety (AGES)	Bergthaler laboratory, CeMM Research Center for Molecular Medicine of the Austrian Academy of Sciences	Lukas Endler et al
EPI_ISL_2427183	Austria/CeMM9524/2021	2021-05-12	Europe	Austria	Austrian Agency for Health and Food Safety (AGES)	Bergthaler laboratory, CeMM Research Center for Molecular Medicine of the Austrian Academy of Sciences	Lukas Endler et al
EPI_ISL_2427184	Austria/CeMM9526/2021	2021-05-12	Europe	Austria	Austrian Agency for Health and Food Safety (AGES)	Bergthaler laboratory, CeMM Research Center for Molecular Medicine of the Austrian Academy of Sciences	Lukas Endler et al
EPI_ISL_2427186	Austria/CeMM9528/2021	2021-05-15	Europe	Austria	Austrian Agency for Health and Food Safety (AGES)	Bergthaler laboratory, CeMM Research Center for Molecular Medicine of the Austrian Academy of Sciences	Lukas Endler et al
EPI_ISL_2427187	Austria/CeMM9530/2021	2021-05-15	Europe	Austria	Austrian Agency for Health and Food Safety (AGES)	Bergthaler laboratory, CeMM Research Center for Molecular Medicine of the Austrian Academy of Sciences	Lukas Endler et al
EPI_ISL_2427188	Austria/CeMM9532/2021	2021-05-15	Europe	Austria	Austrian Agency for Health and Food Safety (AGES)	Bergthaler laboratory, CeMM Research Center for Molecular Medicine of the Austrian Academy of Sciences	Lukas Endler et al
EPI_ISL_2427189	Austria/CeMM9534/2021	2021-05-15	Europe	Austria	Austrian Agency for Health and Food Safety (AGES)	Bergthaler laboratory, CeMM Research Center for Molecular Medicine of the Austrian Academy of Sciences	Lukas Endler et al
EPI_ISL_2427190	Austria/CeMM9535/2021	2021-05-15	Europe	Austria	Austrian Agency for Health and Food Safety (AGES)	Bergthaler laboratory, CeMM Research Center for Molecular Medicine of the Austrian Academy of Sciences	Lukas Endler et al
EPI_ISL_2427191	Austria/CeMM9536/2021	2021-05-15	Europe	Austria	Austrian Agency for Health and Food Safety (AGES)	Bergthaler laboratory, CeMM Research Center for Molecular Medicine of the Austrian Academy of Sciences	Lukas Endler et al
EPI_ISL_2427192	Austria/CeMM9537/2021	2021-05-16	Europe	Austria	Austrian Agency for Health and Food Safety (AGES)	Bergthaler laboratory, CeMM Research Center for Molecular Medicine of the Austrian Academy of Sciences	Lukas Endler et al
EPI_ISL_2427193	Austria/CeMM9538/2021	2021-05-16	Europe	Austria	Austrian Agency for Health and Food Safety (AGES)	Bergthaler laboratory, CeMM Research Center for Molecular Medicine of the Austrian Academy of Sciences	Lukas Endler et al
EPI_ISL_2427194	Austria/CeMM9539/2021	2021-05-16	Europe	Austria	Austrian Agency for Health and Food Safety (AGES)	Bergthaler laboratory, CeMM Research Center for Molecular Medicine of the Austrian Academy of Sciences	Lukas Endler et al
EPI_ISL_2427195	Austria/CeMM9540/2021	2021-05-16	Europe	Austria	Austrian Agency for Health and Food Safety (AGES)	Bergthaler laboratory, CeMM Research Center for Molecular Medicine of the Austrian Academy of Sciences	Lukas Endler et al
EPI_ISL_2427197	Austria/CeMM9542/2021	2021-05-16	Europe	Austria	Austrian Agency for Health and Food Safety (AGES)	Bergthaler laboratory, CeMM Research Center for Molecular Medicine of the Austrian Academy of Sciences	Lukas Endler et al
EPI_ISL_2427198	Austria/CeMM9543/2021	2021-05-16	Europe	Austria	Austrian Agency for Health and Food Safety (AGES)	Bergthaler laboratory, CeMM Research Center for Molecular Medicine of the Austrian Academy of Sciences	Lukas Endler et al
EPI_ISL_2427199	Austria/CeMM9544/2021	2021-05-16	Europe	Austria	Austrian Agency for Health and Food Safety (AGES)	Bergthaler laboratory, CeMM Research Center for Molecular Medicine of the Austrian Academy of Sciences	Lukas Endler et al
EPI_ISL_2427200	Austria/CeMM9545/2021	2021-05-16	Europe	Austria	Austrian Agency for Health and Food Safety (AGES)	Bergthaler laboratory, CeMM Research Center for Molecular Medicine of the Austrian Academy of Sciences	Lukas Endler et al
EPI_ISL_2427201	Austria/CeMM9546/2021	2021-05-16	Europe	Austria	Austrian Agency for Health and Food Safety (AGES)	Bergthaler laboratory, CeMM Research Center for Molecular Medicine of the Austrian Academy of Sciences	Lukas Endler et al
EPI_ISL_2427202	Austria/CeMM9550/2021	2021-05-13	Europe	Austria	Austrian Agency for Health and Food Safety (AGES)	Bergthaler laboratory, CeMM Research Center for Molecular Medicine of the Austrian Academy of Sciences	Lukas Endler et al
EPI_ISL_2427203	Austria/CeMM9554/2021	2021-05-13	Europe	Austria	Austrian Agency for Health and Food Safety (AGES)	Bergthaler laboratory, CeMM Research Center for Molecular Medicine of the Austrian Academy of Sciences	Lukas Endler et al
EPI_ISL_2427204	Austria/CeMM9556/2021	2021-05-13	Europe	Austria	Austrian Agency for Health and Food Safety (AGES)	Bergthaler laboratory, CeMM Research Center for Molecular Medicine of the Austrian Academy of Sciences	Lukas Endler et al
EPI_ISL_2427205	Austria/CeMM9557/2021	2021-05-09	Europe	Austria	Austrian Agency for Health and Food Safety (AGES)	Bergthaler laboratory, CeMM Research Center for Molecular Medicine of the Austrian Academy of Sciences	Lukas Endler et al
EPI_ISL_2427212	Austria/CeMM9568/2021	2021-05-11	Europe	Austria	Austrian Agency for Health and Food Safety (AGES)	Bergthaler laboratory, CeMM Research Center for Molecular Medicine of the Austrian Academy of Sciences	Lukas Endler et al
EPI_ISL_2427214	Austria/CeMM9570/2021	2021-05-11	Europe	Austria	Austrian Agency for Health and Food Safety (AGES)	Bergthaler laboratory, CeMM Research Center for Molecular Medicine of the Austrian Academy of Sciences	Lukas Endler et al
EPI_ISL_2427215	Austria/CeMM9571/2021	2021-05-12	Europe	Austria	Austrian Agency for Health and Food Safety (AGES)	Bergthaler laboratory, CeMM Research Center for Molecular Medicine of the Austrian Academy of Sciences	Lukas Endler et al
EPI_ISL_2427216	Austria/CeMM9573/2021	2021-05-09	Europe	Austria	Austrian Agency for Health and Food Safety (AGES)	Bergthaler laboratory, CeMM Research Center for Molecular Medicine of the Austrian Academy of Sciences	Lukas Endler et al
EPI_ISL_2427217	Austria/CeMM9574/2021	2021-05-14	Europe	Austria	Austrian Agency for Health and Food Safety (AGES)	Bergthaler laboratory, CeMM Research Center for Molecular Medicine of the Austrian Academy of Sciences	Lukas Endler et al
EPI_ISL_2427218	Austria/CeMM9575/2021	2021-05-14	Europe	Austria	Austrian Agency for Health and Food Safety (AGES)	Bergthaler laboratory, CeMM Research Center for Molecular Medicine of the Austrian Academy of Sciences	Lukas Endler et al
EPI_ISL_2427221	Austria/CeMM9578/2021	2021-05-14	Europe	Austria	Austrian Agency for Health and Food Safety (AGES)	Bergthaler laboratory, CeMM Research Center for Molecular Medicine of the Austrian Academy of Sciences	Lukas Endler et al
EPI_ISL_2427223	Austria/CeMM9580/2021	2021-05-15	Europe	Austria	Austrian Agency for Health and Food Safety (AGES)	Bergthaler laboratory, CeMM Research Center for Molecular Medicine of the Austrian Academy of Sciences	Lukas Endler et al
EPI_ISL_2427227	Austria/CeMM9584/2021	2021-05-17	Europe	Austria	Austrian Agency for Health and Food Safety (AGES)	Bergthaler laboratory, CeMM Research Center for Molecular Medicine of the Austrian Academy of Sciences	Lukas Endler et al
EPI_ISL_2427228	Austria/CeMM9585/2021	2021-05-17	Europe	Austria	Austrian Agency for Health and Food Safety (AGES)	Bergthaler laboratory, CeMM Research Center for Molecular Medicine of the Austrian Academy of Sciences	Lukas Endler et al
EPI_ISL_2427229	Austria/CeMM9586/2021	2021-05-17	Europe	Austria	Austrian Agency for Health and Food Safety (AGES)	Bergthaler laboratory, CeMM Research Center for Molecular Medicine of the Austrian Academy of Sciences	Lukas Endler et al
EPI_ISL_2485087	Austria/CeMM9588/2021	2021-05-16	Europe	Austria	Austrian Agency for Health and Food Safety (AGES)	Bergthaler laboratory, CeMM Research Center for Molecular Medicine of the Austrian Academy of Sciences	Lukas Endler et al
EPI_ISL_2485088	Austria/CeMM9590/2021	2021-05-20	Europe	Austria	Austrian Agency for Health and Food Safety (AGES)	Bergthaler laboratory, CeMM Research Center for Molecular Medicine of the Austrian Academy of Sciences	Lukas Endler et al
EPI_ISL_2485089	Austria/CeMM9592/2021	2021-05-23	Europe	Austria	Austrian Agency for Health and Food Safety (AGES)	Bergthaler laboratory, CeMM Research Center for Molecular Medicine of the Austrian Academy of Sciences	Lukas Endler et al
EPI_ISL_2485090	Austria/CeMM9593/2021	2021-05-23	Europe	Austria	Austrian Agency for Health and Food Safety (AGES)	Bergthaler laboratory, CeMM Research Center for Molecular Medicine of the Austrian Academy of Sciences	Lukas Endler et al
EPI_ISL_2485091	Austria/CeMM9594/2021	2021-05-25	Europe	Austria	Austrian Agency for Health and Food Safety (AGES)	Bergthaler laboratory, CeMM Research Center for Molecular Medicine of the Austrian Academy of Sciences	Lukas Endler et al
EPI_ISL_2485092	Austria/CeMM9595/2021	2021-05-23	Europe	Austria	Austrian Agency for Health and Food Safety (AGES)	Bergthaler laboratory, CeMM Research Center for Molecular Medicine of the Austrian Academy of Sciences	Lukas Endler et al
EPI_ISL_2485093	Austria/CeMM9596/2021	2021-05-23	Europe	Austria	Austrian Agency for Health and Food Safety (AGES)	Bergthaler laboratory, CeMM Research Center for Molecular Medicine of the Austrian Academy of Sciences	Lukas Endler et al
EPI_ISL_2485094	Austria/CeMM9597/2021	2021-05-23	Europe	Austria	Austrian Agency for Health and Food Safety (AGES)	Bergthaler laboratory, CeMM Research Center for Molecular Medicine of the Austrian Academy of Sciences	Lukas Endler et al
EPI_ISL_2485095	Austria/CeMM9598/2021	2021-05-23	Europe	Austria	Austrian Agency for Health and Food Safety (AGES)	Bergthaler laboratory, CeMM Research Center for Molecular Medicine of the Austrian Academy of Sciences	Lukas Endler et al
EPI_ISL_2485096	Austria/CeMM9599/2021	2021-05-23	Europe	Austria	Austrian Agency for Health and Food Safety (AGES)	Bergthaler laboratory, CeMM Research Center for Molecular Medicine of the Austrian Academy of Sciences	Lukas Endler et al
EPI_ISL_2485097	Austria/CeMM9600/2021	2021-05-23	Europe	Austria	Austrian Agency for Health and Food Safety (AGES)	Bergthaler laboratory, CeMM Research Center for Molecular Medicine of the Austrian Academy of Sciences	Lukas Endler et al
EPI_ISL_2485098	Austria/CeMM9601/2021	2021-05-23	Europe	Austria	Austrian Agency for Health and Food Safety (AGES)	Bergthaler laboratory, CeMM Research Center for Molecular Medicine of the Austrian Academy of Sciences	Lukas Endler et al
EPI_ISL_2485099	Austria/CeMM9602/2021	2021-05-21	Europe	Austria	Austrian Agency for Health and Food Safety (AGES)	Bergthaler laboratory, CeMM Research Center for Molecular Medicine of the Austrian Academy of Sciences	Lukas Endler et al
EPI_ISL_2485100	Austria/CeMM9603/2021	2021-05-23	Europe	Austria	Austrian Agency for Health and Food Safety (AGES)	Bergthaler laboratory, CeMM Research Center for Molecular Medicine of the Austrian Academy of Sciences	Lukas Endler et al
EPI_ISL_2485101	Austria/CeMM9604/2021	2021-05-19	Europe	Austria	Austrian Agency for Health and Food Safety (AGES)	Bergthaler laboratory, CeMM Research Center for Molecular Medicine of the Austrian Academy of Sciences	Lukas Endler et al
EPI_ISL_2485102	Austria/CeMM9605/2021	2021-05-23	Europe	Austria	Austrian Agency for Health and Food Safety (AGES)	Bergthaler laboratory, CeMM Research Center for Molecular Medicine of the Austrian Academy of Sciences	Lukas Endler et al
EPI_ISL_2485103	Austria/CeMM9606/2021	2021-05-24	Europe	Austria	Austrian Agency for Health and Food Safety (AGES)	Bergthaler laboratory, CeMM Research Center for Molecular Medicine of the Austrian Academy of Sciences	Lukas Endler et al
EPI_ISL_2485104	Austria/CeMM9607/2021	2021-05-23	Europe	Austria	Austrian Agency for Health and Food Safety (AGES)	Bergthaler laboratory, CeMM Research Center for Molecular Medicine of the Austrian Academy of Sciences	Lukas Endler et al
EPI_ISL_2485105	Austria/CeMM9608/2021	2021-05-18	Europe	Austria	Austrian Agency for Health and Food Safety (AGES)	Bergthaler laboratory, CeMM Research Center for Molecular Medicine of the Austrian Academy of Sciences	Lukas Endler et al
EPI_ISL_2485106	Austria/CeMM9609/2021	2021-05-18	Europe	Austria	Austrian Agency for Health and Food Safety (AGES)	Bergthaler laboratory, CeMM Research Center for Molecular Medicine of the Austrian Academy of Sciences	Lukas Endler et al
EPI_ISL_2485107	Austria/CeMM9610/2021	2021-05-20	Europe	Austria	Austrian Agency for Health and Food Safety (AGES)	Bergthaler laboratory, CeMM Research Center for Molecular Medicine of the Austrian Academy of Sciences	Lukas Endler et al
EPI_ISL_2485108	Austria/CeMM9611/2021	2021-05-13	Europe	Austria	Austrian Agency for Health and Food Safety (AGES)	Bergthaler laboratory, CeMM Research Center for Molecular Medicine of the Austrian Academy of Sciences	Lukas Endler et al
EPI_ISL_2485109	Austria/CeMM9613/2021	2021-05-13	Europe	Austria	Austrian Agency for Health and Food Safety (AGES)	Bergthaler laboratory, CeMM Research Center for Molecular Medicine of the Austrian Academy of Sciences	Lukas Endler et al
EPI_ISL_2485110	Austria/CeMM9614/2021	2021-05-19	Europe	Austria	Austrian Agency for Health and Food Safety (AGES)	Bergthaler laboratory, CeMM Research Center for Molecular Medicine of the Austrian Academy of Sciences	Lukas Endler et al
EPI_ISL_2485111	Austria/CeMM9615/2021	2021-05-19	Europe	Austria	Austrian Agency for Health and Food Safety (AGES)	Bergthaler laboratory, CeMM Research Center for Molecular Medicine of the Austrian Academy of Sciences	Lukas Endler et al
EPI_ISL_2485112	Austria/CeMM9616/2021	2021-05-20	Europe	Austria	Austrian Agency for Health and Food Safety (AGES)	Bergthaler laboratory, CeMM Research Center for Molecular Medicine of the Austrian Academy of Sciences	Lukas Endler et al
EPI_ISL_2485114	Austria/CeMM9618/2021	2021-05-19	Europe	Austria	Austrian Agency for Health and Food Safety (AGES)	Bergthaler laboratory, CeMM Research Center for Molecular Medicine of the Austrian Academy of Sciences	Lukas Endler et al
EPI_ISL_2485115	Austria/CeMM9619/2021	2021-05-20	Europe	Austria	Austrian Agency for Health and Food Safety (AGES)	Bergthaler laboratory, CeMM Research Center for Molecular Medicine of the Austrian Academy of Sciences	Lukas Endler et al
EPI_ISL_2485116	Austria/CeMM9620/2021	2021-05-21	Europe	Austria	Austrian Agency for Health and Food Safety (AGES)	Bergthaler laboratory, CeMM Research Center for Molecular Medicine of the Austrian Academy of Sciences	Lukas Endler et al
EPI_ISL_2485117	Austria/CeMM9621/2021	2021-05-24	Europe	Austria	Austrian Agency for Health and Food Safety (AGES)	Bergthaler laboratory, CeMM Research Center for Molecular Medicine of the Austrian Academy of Sciences	Lukas Endler et al
EPI_ISL_2485118	Austria/CeMM9622/2021	2021-05-24	Europe	Austria	Austrian Agency for Health and Food Safety (AGES)	Bergthaler laboratory, CeMM Research Center for Molecular Medicine of the Austrian Academy of Sciences	Lukas Endler et al
EPI_ISL_2485119	Austria/CeMM9623/2021	2021-05-24	Europe	Austria	Austrian Agency for Health and Food Safety (AGES)	Bergthaler laboratory, CeMM Research Center for Molecular Medicine of the Austrian Academy of Sciences	Lukas Endler et al
EPI_ISL_2485120	Austria/CeMM9624/2021	2021-05-24	Europe	Austria	Austrian Agency for Health and Food Safety (AGES)	Bergthaler laboratory, CeMM Research Center for Molecular Medicine of the Austrian Academy of Sciences	Lukas Endler et al
EPI_ISL_2485121	Austria/CeMM9625/2021	2021-05-24	Europe	Austria	Austrian Agency for Health and Food Safety (AGES)	Bergthaler laboratory, CeMM Research Center for Molecular Medicine of the Austrian Academy of Sciences	Lukas Endler et al
EPI_ISL_2485122	Austria/CeMM9626/2021	2021-05-24	Europe	Austria	Austrian Agency for Health and Food Safety (AGES)	Bergthaler laboratory, CeMM Research Center for Molecular Medicine of the Austrian Academy of Sciences	Lukas Endler et al
EPI_ISL_2485123	Austria/CeMM9627/2021	2021-05-24	Europe	Austria	Austrian Agency for Health and Food Safety (AGES)	Bergthaler laboratory, CeMM Research Center for Molecular Medicine of the Austrian Academy of Sciences	Lukas Endler et al
EPI_ISL_2485124	Austria/CeMM9628/2021	2021-05-24	Europe	Austria	Austrian Agency for Health and Food Safety (AGES)	Bergthaler laboratory, CeMM Research Center for Molecular Medicine of the Austrian Academy of Sciences	Lukas Endler et al
EPI_ISL_2485125	Austria/CeMM9629/2021	2021-05-24	Europe	Austria	Austrian Agency for Health and Food Safety (AGES)	Bergthaler laboratory, CeMM Research Center for Molecular Medicine of the Austrian Academy of Sciences	Lukas Endler et al
EPI_ISL_2485126	Austria/CeMM9630/2021	2021-05-24	Europe	Austria	Austrian Agency for Health and Food Safety (AGES)	Bergthaler laboratory, CeMM Research Center for Molecular Medicine of the Austrian Academy of Sciences	Lukas Endler et al
EPI_ISL_2485128	Austria/CeMM9634/2021	2021-05-20	Europe	Austria	Austrian Agency for Health and Food Safety (AGES)	Bergthaler laboratory, CeMM Research Center for Molecular Medicine of the Austrian Academy of Sciences	Lukas Endler et al
EPI_ISL_2485129	Austria/CeMM9636/2021	2021-05-20	Europe	Austria	Austrian Agency for Health and Food Safety (AGES)	Bergthaler laboratory, CeMM Research Center for Molecular Medicine of the Austrian Academy of Sciences	Lukas Endler et al
EPI_ISL_2485132	Austria/CeMM9641/2021	2021-05-20	Europe	Austria	Austrian Agency for Health and Food Safety (AGES)	Bergthaler laboratory, CeMM Research Center for Molecular Medicine of the Austrian Academy of Sciences	Lukas Endler et al
EPI_ISL_2485134	Austria/CeMM9644/2021	2021-05-27	Europe	Austria	Austrian Agency for Health and Food Safety (AGES)	Bergthaler laboratory, CeMM Research Center for Molecular Medicine of the Austrian Academy of Sciences	Lukas Endler et al
EPI_ISL_2485135	Austria/CeMM9645/2021	2021-05-20	Europe	Austria	Austrian Agency for Health and Food Safety (AGES)	Bergthaler laboratory, CeMM Research Center for Molecular Medicine of the Austrian Academy of Sciences	Lukas Endler et al
EPI_ISL_2485136	Austria/CeMM9646/2021	2021-05-20	Europe	Austria	Austrian Agency for Health and Food Safety (AGES)	Bergthaler laboratory, CeMM Research Center for Molecular Medicine of the Austrian Academy of Sciences	Lukas Endler et al
EPI_ISL_2485137	Austria/CeMM9647/2021	2021-05-20	Europe	Austria	Austrian Agency for Health and Food Safety (AGES)	Bergthaler laboratory, CeMM Research Center for Molecular Medicine of the Austrian Academy of Sciences	Lukas Endler et al
EPI_ISL_2485138	Austria/CeMM9648/2021	2021-05-20	Europe	Austria	Austrian Agency for Health and Food Safety (AGES)	Bergthaler laboratory, CeMM Research Center for Molecular Medicine of the Austrian Academy of Sciences	Lukas Endler et al
EPI_ISL_2485140	Austria/CeMM9650/2021	2021-05-20	Europe	Austria	Austrian Agency for Health and Food Safety (AGES)	Bergthaler laboratory, CeMM Research Center for Molecular Medicine of the Austrian Academy of Sciences	Lukas Endler et al
EPI_ISL_2485141	Austria/CeMM9651/2021	2021-05-21	Europe	Austria	Austrian Agency for Health and Food Safety (AGES)	Bergthaler laboratory, CeMM Research Center for Molecular Medicine of the Austrian Academy of Sciences	Lukas Endler et al
EPI_ISL_2485142	Austria/CeMM9652/2021	2021-05-21	Europe	Austria	Austrian Agency for Health and Food Safety (AGES)	Bergthaler laboratory, CeMM Research Center for Molecular Medicine of the Austrian Academy of Sciences	Lukas Endler et al
EPI_ISL_2485144	Austria/CeMM9654/2021	2021-05-23	Europe	Austria	Austrian Agency for Health and Food Safety (AGES)	Bergthaler laboratory, CeMM Research Center for Molecular Medicine of the Austrian Academy of Sciences	Lukas Endler et al
EPI_ISL_2485145	Austria/CeMM9655/2021	2021-05-16	Europe	Austria	Austrian Agency for Health and Food Safety (AGES)	Bergthaler laboratory, CeMM Research Center for Molecular Medicine of the Austrian Academy of Sciences	Lukas Endler et al
EPI_ISL_2485146	Austria/CeMM9656/2021	2021-05-13	Europe	Austria	Austrian Agency for Health and Food Safety (AGES)	Bergthaler laboratory, CeMM Research Center for Molecular Medicine of the Austrian Academy of Sciences	Lukas Endler et al
EPI_ISL_2485149	Austria/CeMM9659/2021	2021-05-21	Europe	Austria	Austrian Agency for Health and Food Safety (AGES)	Bergthaler laboratory, CeMM Research Center for Molecular Medicine of the Austrian Academy of Sciences	Lukas Endler et al
EPI_ISL_2485152	Austria/CeMM9662/2021	2021-05-15	Europe	Austria	Austrian Agency for Health and Food Safety (AGES)	Bergthaler laboratory, CeMM Research Center for Molecular Medicine of the Austrian Academy of Sciences	Lukas Endler et al
EPI_ISL_2485154	Austria/CeMM9664/2021	2021-05-12	Europe	Austria	Austrian Agency for Health and Food Safety (AGES)	Bergthaler laboratory, CeMM Research Center for Molecular Medicine of the Austrian Academy of Sciences	Lukas Endler et al
EPI_ISL_2485156	Austria/CeMM9666/2021	2021-05-20	Europe	Austria	Austrian Agency for Health and Food Safety (AGES)	Bergthaler laboratory, CeMM Research Center for Molecular Medicine of the Austrian Academy of Sciences	Lukas Endler et al
EPI_ISL_2485158	Austria/CeMM9668/2021	2021-05-20	Europe	Austria	Austrian Agency for Health and Food Safety (AGES)	Bergthaler laboratory, CeMM Research Center for Molecular Medicine of the Austrian Academy of Sciences	Lukas Endler et al
EPI_ISL_2485160	Austria/CeMM9671/2021	2021-05-13	Europe	Austria	Austrian Agency for Health and Food Safety (AGES)	Bergthaler laboratory, CeMM Research Center for Molecular Medicine of the Austrian Academy of Sciences	Lukas Endler et al
EPI_ISL_2485161	Austria/CeMM9672/2021	2021-05-13	Europe	Austria	Austrian Agency for Health and Food Safety (AGES)	Bergthaler laboratory, CeMM Research Center for Molecular Medicine of the Austrian Academy of Sciences	Lukas Endler et al
EPI_ISL_2485162	Austria/CeMM9674/2021	2021-05-20	Europe	Austria	Austrian Agency for Health and Food Safety (AGES)	Bergthaler laboratory, CeMM Research Center for Molecular Medicine of the Austrian Academy of Sciences	Lukas Endler et al
EPI_ISL_2485163	Austria/CeMM9675/2021	2021-05-20	Europe	Austria	Austrian Agency for Health and Food Safety (AGES)	Bergthaler laboratory, CeMM Research Center for Molecular Medicine of the Austrian Academy of Sciences	Lukas Endler et al
EPI_ISL_2485165	Austria/CeMM9679/2021	2021-05-20	Europe	Austria	Austrian Agency for Health and Food Safety (AGES)	Bergthaler laboratory, CeMM Research Center for Molecular Medicine of the Austrian Academy of Sciences	Lukas Endler et al
EPI_ISL_2485166	Austria/CeMM9680/2021	2021-05-20	Europe	Austria	Austrian Agency for Health and Food Safety (AGES)	Bergthaler laboratory, CeMM Research Center for Molecular Medicine of the Austrian Academy of Sciences	Lukas Endler et al
EPI_ISL_2485167	Austria/CeMM9681/2021	2021-05-20	Europe	Austria	Austrian Agency for Health and Food Safety (AGES)	Bergthaler laboratory, CeMM Research Center for Molecular Medicine of the Austrian Academy of Sciences	Lukas Endler et al
EPI_ISL_2485168	Austria/CeMM9682/2021	2021-05-20	Europe	Austria	Austrian Agency for Health and Food Safety (AGES)	Bergthaler laboratory, CeMM Research Center for Molecular Medicine of the Austrian Academy of Sciences	Lukas Endler et al
EPI_ISL_2351221	Austria/Dr-GernotWalder-11/2021	2021-03-16	Europe	Austria	Dr. Gernot Walder GmbH	Dr. Gernot Walder GmbH	Sissy T. Sonnleitner et al
EPI_ISL_2352031	Austria/Dr-GernotWalder-12/2021	2021-03-16	Europe	Austria	Dr. Gernot Walder GmbH	Dr. Gernot Walder GmbH	Sissy T. Sonnleitner et al
EPI_ISL_2352604	Austria/Dr-GernotWalder-13/2021	2021-03-22	Europe	Austria	Dr. Gernot Walder GmbH	Dr. Gernot Walder GmbH	Sissy T. Sonnleitner et al
EPI_ISL_2352688	Austria/Dr-GernotWalder-14/2021	2021-03-22	Europe	Austria	Dr. Gernot Walder GmbH	Dr. Gernot Walder GmbH	Sissy T. Sonnleitner et al
EPI_ISL_2354075	Austria/Dr-GernotWalder-15/2021	2021-03-22	Europe	Austria	Dr. Gernot Walder GmbH	Dr. Gernot Walder GmbH	Sissy T. Sonnleitner et al
EPI_ISL_2354478	Austria/Dr-GernotWalder-16/2021	2021-03-24	Europe	Austria	Dr. Gernot Walder GmbH	Dr. Gernot Walder GmbH	Sissy T. Sonnleitner et al
EPI_ISL_2354481	Austria/Dr-GernotWalder-17/2021	2021-05-14	Europe	Austria	Dr. Gernot Walder GmbH	Dr. Gernot Walder GmbH	Sissy T. Sonnleitner et al
EPI_ISL_2354499	Austria/Dr-GernotWalder-18/2021	2021-05-14	Europe	Austria	Dr. Gernot Walder GmbH	Dr. Gernot Walder GmbH	Sissy T. Sonnleitner et al
EPI_ISL_2354502	Austria/Dr-GernotWalder-20/2021	2021-05-19	Europe	Austria	Dr. Gernot Walder GmbH	Dr. Gernot Walder GmbH	Sissy T. Sonnleitner et al
EPI_ISL_2354806	Austria/Dr-GernotWalder-21/2021	2021-05-19	Europe	Austria	Dr. Gernot Walder GmbH	Dr. Gernot Walder GmbH	Sissy T. Sonnleitner et al
EPI_ISL_2355213	Austria/Dr-GernotWalder-22/2021	2021-05-14	Europe	Austria	Dr. Gernot Walder GmbH	Dr. Gernot Walder GmbH	Sissy T. Sonnleitner et al
EPI_ISL_2355573	Austria/Dr-GernotWalder-23/2021	2021-05-15	Europe	Austria	Dr. Gernot Walder GmbH	Dr. Gernot Walder GmbH	Sissy T. Sonnleitner et al
EPI_ISL_2356910	Austria/Dr-GernotWalder-24/2021	2021-05-16	Europe	Austria	Dr. Gernot Walder GmbH	Dr. Gernot Walder GmbH	Sissy T. Sonnleitner et al
EPI_ISL_2107108	Austria/Dr.GernotWalder-05/2021	2021-04-29	Europe	Austria	Dr. Gernot Walder GmbH	Dr. Gernot Walder GmbH	Sissy T. Lamprecht-Sonnleitner et al
EPI_ISL_2354501	Austria/Dr.GernotWalder-19/2021	2021-05-14	Europe	Austria	Dr. Gernot Walder GmbH	Dr. Gernot Walder GmbH	Sissy T. Sonnleitner et al
EPI_ISL_3138620	Austria/Dr.GernotWalder-36/2021	2021-06-06	Europe	Austria	Dr. Gernot Walder GmbH	Dr. Gernot Walder GmbH	Sissy T. Sonnleitner et al
EPI_ISL_2886172	Austria/DrGernot-Walder-26/2021	2021-07-05	Europe	Austria	Dr. Gernot Walder GmbH	Dr. Gernot Walder GmbH	Sissy T. Sonnleitner et al
EPI_ISL_2886173	Austria/DrGernot-Walder-27/2021	2021-07-06	Europe	Austria	Dr. Gernot Walder GmbH	Dr. Gernot Walder GmbH	Sissy T. Sonnleitner et al
EPI_ISL_2356911	Austria/DrGernotWalder-25/2021	2021-05-19	Europe	Austria	Dr. Gernot Walder GmbH	Dr. Gernot Walder GmbH	Sissy T. Sonnleitner et al
EPI_ISL_1164608	Austria/Ebensee-07/2021	2021-02-15	Europe	Austria	Salzkammergutklinikum Vöcklabruck, Institut für Pathologie	Salzkammergutklinikum Vöcklabruck, Institut für Pathologie	Regina Stitz et al
EPI_ISL_1164604	Austria/Fornach-03/2021	2021-02-15	Europe	Austria	Salzkammergutklinikum Vöcklabruck, Institut für Pathologie	Salzkammergutklinikum Vöcklabruck, Institut für Pathologie	Regina Stitz et al
EPI_ISL_1164617	Austria/Frankenburg-16/2021	2021-02-17	Europe	Austria	Salzkammergutklinikum Vöcklabruck, Institut für Pathologie	Salzkammergutklinikum Vöcklabruck, Institut für Pathologie	Regina Stitz et al
EPI_ISL_2106191	Austria/GernotWalder-01/2021	2021-03-25	Europe	Austria	Dr. Gernot Walder GmbH	Dr. Gernot Walder GmbH	Sissy T. Lamprecht-Sonnleitner et al
EPI_ISL_2106192	Austria/GernotWalder-02/2021	2021-04-01	Europe	Austria	Dr. Gernot Walder GmbH	Dr. Gernot Walder GmbH	Sissy T. Lamprecht-Sonnleitner et al
EPI_ISL_2106193	Austria/GernotWalder-03/2021	2021-04-16	Europe	Austria	Dr. Gernot Walder GmbH	Dr. Gernot Walder GmbH	Sissy T. Lamprecht-Sonnleitner et al
EPI_ISL_2106194	Austria/GernotWalder-04/2021	2021-04-22	Europe	Austria	Dr. Gernot Walder GmbH	Dr. Gernot Walder GmbH	Sissy T. Lamprecht-Sonnleitner et al
EPI_ISL_2106195	Austria/GernotWalder-05/2021	2021-04-29	Europe	Austria	Dr. Gernot Walder GmbH	Dr. Gernot Walder GmbH	Sissy T. Lamprecht-Sonnleitner et al
EPI_ISL_2106196	Austria/GernotWalder-06/2021	2021-02-10	Europe	Austria	Dr. Gernot Walder GmbH	Dr. Gernot Walder GmbH	Sissy T. Lamprecht-Sonnleitner et al
EPI_ISL_2106197	Austria/GernotWalder-07/2021	2021-05-09	Europe	Austria	Dr. Gernot Walder GmbH	Dr. Gernot Walder GmbH	Sissy T. Lamprecht-Sonnleitner et al
EPI_ISL_2106199	Austria/GernotWalder-08/2021	2021-01-21	Europe	Austria	Dr. Gernot Walder GmbH	Dr. Gernot Walder GmbH	Sissy T. Lamprecht-Sonnleitner et al
EPI_ISL_2106200	Austria/GernotWalder-09/2021	2021-03-18	Europe	Austria	Dr. Gernot Walder GmbH	Dr. Gernot Walder GmbH	Sissy T. Lamprecht-Sonnleitner et al
EPI_ISL_2106201	Austria/GernotWalder-10/2021	2021-03-12	Europe	Austria	Dr. Gernot Walder GmbH	Dr. Gernot Walder GmbH	Sissy T. Lamprecht-Sonnleitner et al
EPI_ISL_1164609	Austria/Gmunden-08/2021	2021-02-15	Europe	Austria	Salzkammergutklinikum Vöcklabruck, Institut für Pathologie	Salzkammergutklinikum Vöcklabruck, Institut für Pathologie	Regina Stitz et al
EPI_ISL_437197	Austria/Graz-MUG1/2020	2020-03-24	Europe	Austria	Diagnostic- and Research Institute of Pathology, Medical University of Graz	Diagnostic- and Research Institute of Pathology, Medical University of Graz	Karl Kashofer et al
EPI_ISL_437300	Austria/Graz-MUG11/2020	2020-04-14	Europe	Austria	Diagnostic- and Research Institute of Pathology, Medical University of Graz	Diagnostic- and Research Institute of Pathology, Medical University of Graz	Karl Kashofer et al
EPI_ISL_437301	Austria/Graz-MUG15/2020	2020-04-17	Europe	Austria	Diagnostic- and Research Institute of Pathology, Medical University of Graz	Diagnostic- and Research Institute of Pathology, Medical University of Graz	Karl Kashofer et al
EPI_ISL_437302	Austria/Graz-MUG16/2020	2020-04-17	Europe	Austria	Diagnostic- and Research Institute of Pathology, Medical University of Graz	Diagnostic- and Research Institute of Pathology, Medical University of Graz	Karl Kashofer et al
EPI_ISL_437303	Austria/Graz-MUG17/2020	2020-04-17	Europe	Austria	Diagnostic- and Research Institute of Pathology, Medical University of Graz	Diagnostic- and Research Institute of Pathology, Medical University of Graz	Karl Kashofer et al
EPI_ISL_437198	Austria/Graz-MUG2/2020	2020-03-27	Europe	Austria	Diagnostic- and Research Institute of Pathology, Medical University of Graz	Diagnostic- and Research Institute of Pathology, Medical University of Graz	Karl Kashofer et al
EPI_ISL_653916	Austria/Graz-MUG20/2020	2020-09-15	Europe	Austria	Diagnostic- and Research Institute of Pathology, Medical University of Graz	Diagnostic- and Research Institute of Pathology, Medical University of Graz	Karl Kashofer et al
EPI_ISL_4847176	Austria/Graz-MUG21/2021	2021-07-09	Europe	Austria	Diagnostic and Research Institute of Pathology	Diagnostic and Research Institute of Pathology	Karl Kashofer et al
EPI_ISL_437199	Austria/Graz-MUG3/2020	2020-03-31	Europe	Austria	Diagnostic- and Research Institute of Pathology, Medical University of Graz	Diagnostic- and Research Institute of Pathology, Medical University of Graz	Karl Kashofer et al
EPI_ISL_437200	Austria/Graz-MUG4/2020	2020-03-31	Europe	Austria	Diagnostic- and Research Institute of Pathology, Medical University of Graz	Diagnostic- and Research Institute of Pathology, Medical University of Graz	Karl Kashofer et al
EPI_ISL_437201	Austria/Graz-MUG5/2020	2020-04-02	Europe	Austria	Diagnostic- and Research Institute of Pathology, Medical University of Graz	Diagnostic- and Research Institute of Pathology, Medical University of Graz	Karl Kashofer et al
EPI_ISL_437202	Austria/Graz-MUG6/2020	2020-04-03	Europe	Austria	Diagnostic- and Research Institute of Pathology, Medical University of Graz	Diagnostic- and Research Institute of Pathology, Medical University of Graz	Karl Kashofer et al
EPI_ISL_437203	Austria/Graz-MUG7/2020	2020-04-06	Europe	Austria	Diagnostic- and Research Institute of Pathology, Medical University of Graz	Diagnostic- and Research Institute of Pathology, Medical University of Graz	Karl Kashofer et al
EPI_ISL_437298	Austria/Graz-MUG8/2020	2020-04-08	Europe	Austria	Diagnostic- and Research Institute of Pathology, Medical University of Graz	Diagnostic- and Research Institute of Pathology, Medical University of Graz	Karl Kashofer et al
EPI_ISL_437299	Austria/Graz-MUG9/2020	2020-04-09	Europe	Austria	Diagnostic- and Research Institute of Pathology, Medical University of Graz	Diagnostic- and Research Institute of Pathology, Medical University of Graz	Karl Kashofer et al
EPI_ISL_3119275	Austria/KILM1007/2021	2021-07-15	Europe	Austria	Lifebrain Covid Labor GmbH	Dept. of Laboratory Medicine	Harald Esterbauer et al
EPI_ISL_3119281	Austria/KILM1013/2021	2021-07-15	Europe	Austria	Lifebrain Covid Labor GmbH	Dept. of Laboratory Medicine	Harald Esterbauer et al
EPI_ISL_3119289	Austria/KILM1021/2021	2021-07-14	Europe	Austria	Lifebrain Covid Labor GmbH	Dept. of Laboratory Medicine	Harald Esterbauer et al
EPI_ISL_3119292	Austria/KILM1024/2021	2021-07-13	Europe	Austria	Lifebrain Covid Labor GmbH	Dept. of Laboratory Medicine	Harald Esterbauer et al
EPI_ISL_3246470	Austria/KILM1104/2021	2021-07-21	Europe	Austria	Lifebrain Covid Labor GmbH	Dept. of Laboratory Medicine	Harald Esterbauer et al
EPI_ISL_3246496	Austria/KILM1131/2021	2021-07-22	Europe	Austria	Lifebrain Covid Labor GmbH	Dept. of Laboratory Medicine	Harald Esterbauer et al
EPI_ISL_4032497	Austria/KILM1349/2021	2021-08-07	Europe	Austria	Lifebrain Covid Labor GmbH	Dept. of Laboratory Medicine	Harald Esterbauer et al
EPI_ISL_4032499	Austria/KILM1351/2021	2021-08-07	Europe	Austria	Lifebrain Covid Labor GmbH	Dept. of Laboratory Medicine	Harald Esterbauer et al
EPI_ISL_4032500	Austria/KILM1352/2021	2021-08-07	Europe	Austria	Lifebrain Covid Labor GmbH	Dept. of Laboratory Medicine	Harald Esterbauer et al
EPI_ISL_4032501	Austria/KILM1353/2021	2021-08-07	Europe	Austria	Lifebrain Covid Labor GmbH	Dept. of Laboratory Medicine	Harald Esterbauer et al
EPI_ISL_4032503	Austria/KILM1355/2021	2021-08-07	Europe	Austria	Lifebrain Covid Labor GmbH	Dept. of Laboratory Medicine	Harald Esterbauer et al
EPI_ISL_4032506	Austria/KILM1358/2021	2021-08-07	Europe	Austria	Lifebrain Covid Labor GmbH	Dept. of Laboratory Medicine	Harald Esterbauer et al
EPI_ISL_4032507	Austria/KILM1359/2021	2021-08-07	Europe	Austria	Lifebrain Covid Labor GmbH	Dept. of Laboratory Medicine	Harald Esterbauer et al
EPI_ISL_4032514	Austria/KILM1366/2021	2021-08-07	Europe	Austria	Lifebrain Covid Labor GmbH	Dept. of Laboratory Medicine	Harald Esterbauer et al
EPI_ISL_4032515	Austria/KILM1367/2021	2021-08-07	Europe	Austria	Lifebrain Covid Labor GmbH	Dept. of Laboratory Medicine	Harald Esterbauer et al
EPI_ISL_4032519	Austria/KILM1371/2021	2021-08-07	Europe	Austria	Lifebrain Covid Labor GmbH	Dept. of Laboratory Medicine	Harald Esterbauer et al
EPI_ISL_4032523	Austria/KILM1374/2021	2021-08-07	Europe	Austria	Lifebrain Covid Labor GmbH	Dept. of Laboratory Medicine	Harald Esterbauer et al
EPI_ISL_4032624	Austria/KILM1436/2021	2021-08-13	Europe	Austria	Lifebrain Covid Labor GmbH	Dept. of Laboratory Medicine	Harald Esterbauer et al
EPI_ISL_4032627	Austria/KILM1439/2021	2021-08-13	Europe	Austria	Lifebrain Covid Labor GmbH	Dept. of Laboratory Medicine	Harald Esterbauer et al
EPI_ISL_4032650	Austria/KILM1467/2021	2021-08-13	Europe	Austria	Lifebrain Covid Labor GmbH	Dept. of Laboratory Medicine	Harald Esterbauer et al
EPI_ISL_4032342	Austria/KILM1525/2021	2021-08-18	Europe	Austria	Lifebrain Covid Labor GmbH	Dept. of Laboratory Medicine	Harald Esterbauer et al
EPI_ISL_4032346	Austria/KILM1529/2021	2021-08-18	Europe	Austria	Lifebrain Covid Labor GmbH	Dept. of Laboratory Medicine	Harald Esterbauer et al
EPI_ISL_4032357	Austria/KILM1540/2021	2021-08-18	Europe	Austria	Lifebrain Covid Labor GmbH	Dept. of Laboratory Medicine	Harald Esterbauer et al
EPI_ISL_4032361	Austria/KILM1544/2021	2021-08-18	Europe	Austria	Lifebrain Covid Labor GmbH	Dept. of Laboratory Medicine	Harald Esterbauer et al
EPI_ISL_4032366	Austria/KILM1550/2021	2021-08-18	Europe	Austria	Lifebrain Covid Labor GmbH	Dept. of Laboratory Medicine	Harald Esterbauer et al
EPI_ISL_4032368	Austria/KILM1552/2021	2021-08-18	Europe	Austria	Lifebrain Covid Labor GmbH	Dept. of Laboratory Medicine	Harald Esterbauer et al
EPI_ISL_4032375	Austria/KILM1560/2021	2021-08-18	Europe	Austria	Lifebrain Covid Labor GmbH	Dept. of Laboratory Medicine	Harald Esterbauer et al
EPI_ISL_4032395	Austria/KILM1580/2021	2021-08-18	Europe	Austria	Lifebrain Covid Labor GmbH	Dept. of Laboratory Medicine	Harald Esterbauer et al
EPI_ISL_4032398	Austria/KILM1584/2021	2021-08-18	Europe	Austria	Lifebrain Covid Labor GmbH	Dept. of Laboratory Medicine	Harald Esterbauer et al
EPI_ISL_4032400	Austria/KILM1586/2021	2021-08-18	Europe	Austria	Lifebrain Covid Labor GmbH	Dept. of Laboratory Medicine	Harald Esterbauer et al
EPI_ISL_4032402	Austria/KILM1588/2021	2021-08-18	Europe	Austria	Lifebrain Covid Labor GmbH	Dept. of Laboratory Medicine	Harald Esterbauer et al
EPI_ISL_4032418	Austria/KILM1610/2021	2021-08-18	Europe	Austria	Lifebrain Covid Labor GmbH	Dept. of Laboratory Medicine	Harald Esterbauer et al
EPI_ISL_2188279	Austria/KILM201/2021	2021-05	Europe	Austria	Dept. of Laboratory Medicine	Dept. of Laboratory Medicine	Harald Esterbauer et al
EPI_ISL_2188280	Austria/KILM202/2021	2021-05	Europe	Austria	Dept. of Laboratory Medicine	Dept. of Laboratory Medicine	Harald Esterbauer et al
EPI_ISL_2188282	Austria/KILM204/2021	2021-05	Europe	Austria	Dept. of Laboratory Medicine	Dept. of Laboratory Medicine	Harald Esterbauer et al
EPI_ISL_2188283	Austria/KILM205/2021	2021-05	Europe	Austria	Dept. of Laboratory Medicine	Dept. of Laboratory Medicine	Harald Esterbauer et al
EPI_ISL_2188284	Austria/KILM206/2021	2021-05	Europe	Austria	Dept. of Laboratory Medicine	Dept. of Laboratory Medicine	Harald Esterbauer et al
EPI_ISL_2188285	Austria/KILM207/2021	2021-05	Europe	Austria	Dept. of Laboratory Medicine	Dept. of Laboratory Medicine	Harald Esterbauer et al
EPI_ISL_2188286	Austria/KILM208/2021	2021-05	Europe	Austria	Dept. of Laboratory Medicine	Dept. of Laboratory Medicine	Harald Esterbauer et al
EPI_ISL_2188287	Austria/KILM209/2021	2021-05	Europe	Austria	Dept. of Laboratory Medicine	Dept. of Laboratory Medicine	Harald Esterbauer et al
EPI_ISL_2188288	Austria/KILM210/2021	2021-05	Europe	Austria	Dept. of Laboratory Medicine	Dept. of Laboratory Medicine	Harald Esterbauer et al
EPI_ISL_2188289	Austria/KILM211/2021	2021-05	Europe	Austria	Dept. of Laboratory Medicine	Dept. of Laboratory Medicine	Harald Esterbauer et al
EPI_ISL_2188290	Austria/KILM212/2021	2021-05	Europe	Austria	Dept. of Laboratory Medicine	Dept. of Laboratory Medicine	Harald Esterbauer et al
EPI_ISL_2188291	Austria/KILM213/2021	2021-05	Europe	Austria	Dept. of Laboratory Medicine	Dept. of Laboratory Medicine	Harald Esterbauer et al
EPI_ISL_2188293	Austria/KILM215/2021	2021-05	Europe	Austria	Dept. of Laboratory Medicine	Dept. of Laboratory Medicine	Harald Esterbauer et al
EPI_ISL_2188294	Austria/KILM216/2021	2021-05	Europe	Austria	Dept. of Laboratory Medicine	Dept. of Laboratory Medicine	Harald Esterbauer et al
EPI_ISL_2188295	Austria/KILM217/2021	2021-05	Europe	Austria	Dept. of Laboratory Medicine	Dept. of Laboratory Medicine	Harald Esterbauer et al
EPI_ISL_2188296	Austria/KILM219/2021	2021-05	Europe	Austria	Dept. of Laboratory Medicine	Dept. of Laboratory Medicine	Harald Esterbauer et al
EPI_ISL_2188298	Austria/KILM225/2021	2021-05	Europe	Austria	Dept. of Laboratory Medicine	Dept. of Laboratory Medicine	Harald Esterbauer et al
EPI_ISL_2188299	Austria/KILM226/2021	2021-05	Europe	Austria	Dept. of Laboratory Medicine	Dept. of Laboratory Medicine	Harald Esterbauer et al
EPI_ISL_2188300	Austria/KILM227/2021	2021-05	Europe	Austria	Dept. of Laboratory Medicine	Dept. of Laboratory Medicine	Harald Esterbauer et al
EPI_ISL_2188301	Austria/KILM228/2021	2021-05	Europe	Austria	Dept. of Laboratory Medicine	Dept. of Laboratory Medicine	Harald Esterbauer et al
EPI_ISL_2188302	Austria/KILM231/2021	2021-05	Europe	Austria	Dept. of Laboratory Medicine	Dept. of Laboratory Medicine	Harald Esterbauer et al
EPI_ISL_2188303	Austria/KILM232/2021	2021-05	Europe	Austria	Dept. of Laboratory Medicine	Dept. of Laboratory Medicine	Harald Esterbauer et al
EPI_ISL_2188305	Austria/KILM234/2021	2021-05	Europe	Austria	Dept. of Laboratory Medicine	Dept. of Laboratory Medicine	Harald Esterbauer et al
EPI_ISL_2188306	Austria/KILM235/2021	2021-05	Europe	Austria	Dept. of Laboratory Medicine	Dept. of Laboratory Medicine	Harald Esterbauer et al
EPI_ISL_2188307	Austria/KILM236/2021	2021-05	Europe	Austria	Dept. of Laboratory Medicine	Dept. of Laboratory Medicine	Harald Esterbauer et al
EPI_ISL_2188308	Austria/KILM237/2021	2021-05	Europe	Austria	Dept. of Laboratory Medicine	Dept. of Laboratory Medicine	Harald Esterbauer et al
EPI_ISL_2188309	Austria/KILM238/2021	2021-05	Europe	Austria	Dept. of Laboratory Medicine	Dept. of Laboratory Medicine	Harald Esterbauer et al
EPI_ISL_2188310	Austria/KILM239/2021	2021-05	Europe	Austria	Dept. of Laboratory Medicine	Dept. of Laboratory Medicine	Harald Esterbauer et al
EPI_ISL_2188311	Austria/KILM240/2021	2021-05	Europe	Austria	Dept. of Laboratory Medicine	Dept. of Laboratory Medicine	Harald Esterbauer et al
EPI_ISL_2188312	Austria/KILM241/2021	2021-05	Europe	Austria	Dept. of Laboratory Medicine	Dept. of Laboratory Medicine	Harald Esterbauer et al
EPI_ISL_2188313	Austria/KILM242/2021	2021-05	Europe	Austria	Dept. of Laboratory Medicine	Dept. of Laboratory Medicine	Harald Esterbauer et al
EPI_ISL_2188314	Austria/KILM243/2021	2021-05	Europe	Austria	Dept. of Laboratory Medicine	Dept. of Laboratory Medicine	Harald Esterbauer et al
EPI_ISL_2162214	Austria/KILM246/2021	2021-04	Europe	Austria	Dept. of Laboratory Medicine	Dept. of Laboratory Medicine	Harald Esterbauer et al
EPI_ISL_2162216	Austria/KILM248/2021	2021-04	Europe	Austria	Dept. of Laboratory Medicine	Dept. of Laboratory Medicine	Harald Esterbauer et al
EPI_ISL_2162218	Austria/KILM250/2021	2021-04	Europe	Austria	Dept. of Laboratory Medicine	Dept. of Laboratory Medicine	Harald Esterbauer et al
EPI_ISL_2162222	Austria/KILM254/2021	2021-05	Europe	Austria	Dept. of Laboratory Medicine	Dept. of Laboratory Medicine	Harald Esterbauer et al
EPI_ISL_2162224	Austria/KILM256/2021	2021-05	Europe	Austria	Dept. of Laboratory Medicine	Dept. of Laboratory Medicine	Harald Esterbauer et al
EPI_ISL_2162225	Austria/KILM260/2021	2021-05	Europe	Austria	Dept. of Laboratory Medicine	Dept. of Laboratory Medicine	Harald Esterbauer et al
EPI_ISL_2162227	Austria/KILM263/2021	2021-05	Europe	Austria	Dept. of Laboratory Medicine	Dept. of Laboratory Medicine	Harald Esterbauer et al
EPI_ISL_2162228	Austria/KILM265/2021	2021-05	Europe	Austria	Dept. of Laboratory Medicine	Dept. of Laboratory Medicine	Harald Esterbauer et al
EPI_ISL_2162231	Austria/KILM268/2021	2021-05	Europe	Austria	Dept. of Laboratory Medicine	Dept. of Laboratory Medicine	Harald Esterbauer et al
EPI_ISL_2162233	Austria/KILM270/2021	2021-05	Europe	Austria	Dept. of Laboratory Medicine	Dept. of Laboratory Medicine	Harald Esterbauer et al
EPI_ISL_2162237	Austria/KILM275/2021	2021-05	Europe	Austria	Dept. of Laboratory Medicine	Dept. of Laboratory Medicine	Harald Esterbauer et al
EPI_ISL_2162238	Austria/KILM276/2021	2021-05	Europe	Austria	Dept. of Laboratory Medicine	Dept. of Laboratory Medicine	Harald Esterbauer et al
EPI_ISL_2162243	Austria/KILM283/2021	2021-05	Europe	Austria	Dept. of Laboratory Medicine	Dept. of Laboratory Medicine	Harald Esterbauer et al
EPI_ISL_2162244	Austria/KILM286/2021	2021-05	Europe	Austria	Dept. of Laboratory Medicine	Dept. of Laboratory Medicine	Harald Esterbauer et al
EPI_ISL_2138820	Austria/KILM289/2021	2021-05-05	Europe	Austria	Department of Laboratory Medicine	Department of Laboratory Medicine	Robert Strassl et al
EPI_ISL_2614406	Austria/KILM410/2021	2021-06-05	Europe	Austria	Lifebrain Covid Labor GmbH	Dept. of Laboratory Medicine	Harald Esterbauer et al
EPI_ISL_2726860	Austria/KILM480/2021	2021-06-11	Europe	Austria	Lifebrain Covid Labor GmbH	Dept. of Laboratory Medicine	Harald Esterbauer et al
EPI_ISL_2726872	Austria/KILM495/2021	2021-06-09	Europe	Austria	Lifebrain Covid Labor GmbH	Dept. of Laboratory Medicine	Harald Esterbauer et al
EPI_ISL_2726874	Austria/KILM499/2021	2021-06-09	Europe	Austria	Lifebrain Covid Labor GmbH	Dept. of Laboratory Medicine	Harald Esterbauer et al
EPI_ISL_2726882	Austria/KILM509/2021	2021-06-09	Europe	Austria	Lifebrain Covid Labor GmbH	Dept. of Laboratory Medicine	Harald Esterbauer et al
EPI_ISL_2726890	Austria/KILM519/2021	2021-06-11	Europe	Austria	Lifebrain Covid Labor GmbH	Dept. of Laboratory Medicine	Harald Esterbauer et al
EPI_ISL_2726893	Austria/KILM524/2021	2021-06-09	Europe	Austria	Lifebrain Covid Labor GmbH	Dept. of Laboratory Medicine	Harald Esterbauer et al
EPI_ISL_2726894	Austria/KILM525/2021	2021-06-10	Europe	Austria	Lifebrain Covid Labor GmbH	Dept. of Laboratory Medicine	Harald Esterbauer et al
EPI_ISL_2726895	Austria/KILM526/2021	2021-06-09	Europe	Austria	Lifebrain Covid Labor GmbH	Dept. of Laboratory Medicine	Harald Esterbauer et al
EPI_ISL_2726896	Austria/KILM527/2021	2021-06-09	Europe	Austria	Lifebrain Covid Labor GmbH	Dept. of Laboratory Medicine	Harald Esterbauer et al
EPI_ISL_2726899	Austria/KILM531/2021	2021-06-11	Europe	Austria	Lifebrain Covid Labor GmbH	Dept. of Laboratory Medicine	Harald Esterbauer et al
EPI_ISL_2726900	Austria/KILM534/2021	2021-06-09	Europe	Austria	Lifebrain Covid Labor GmbH	Dept. of Laboratory Medicine	Harald Esterbauer et al
EPI_ISL_2726902	Austria/KILM536/2021	2021-06-10	Europe	Austria	Lifebrain Covid Labor GmbH	Dept. of Laboratory Medicine	Harald Esterbauer et al
EPI_ISL_2726908	Austria/KILM543/2021	2021-06-11	Europe	Austria	Lifebrain Covid Labor GmbH	Dept. of Laboratory Medicine	Harald Esterbauer et al
EPI_ISL_2726912	Austria/KILM548/2021	2021-06-09	Europe	Austria	Lifebrain Covid Labor GmbH	Dept. of Laboratory Medicine	Harald Esterbauer et al
EPI_ISL_2726913	Austria/KILM549/2021	2021-06-11	Europe	Austria	Lifebrain Covid Labor GmbH	Dept. of Laboratory Medicine	Harald Esterbauer et al
EPI_ISL_2726921	Austria/KILM557/2021	2021-06-10	Europe	Austria	Lifebrain Covid Labor GmbH	Dept. of Laboratory Medicine	Harald Esterbauer et al
EPI_ISL_2726929	Austria/KILM567/2021	2021-06-10	Europe	Austria	Lifebrain Covid Labor GmbH	Dept. of Laboratory Medicine	Harald Esterbauer et al
EPI_ISL_2757864	Austria/KILM579/2021	2021-06-19	Europe	Austria	Lifebrain Covid Labor GmbH	Dept. of Laboratory Medicine	Harald Esterbauer et al
EPI_ISL_2757866	Austria/KILM581/2021	2021-06-19	Europe	Austria	Lifebrain Covid Labor GmbH	Dept. of Laboratory Medicine	Harald Esterbauer et al
EPI_ISL_2757871	Austria/KILM589/2021	2021-06-19	Europe	Austria	Lifebrain Covid Labor GmbH	Dept. of Laboratory Medicine	Harald Esterbauer et al
EPI_ISL_2757875	Austria/KILM593/2021	2021-06-19	Europe	Austria	Lifebrain Covid Labor GmbH	Dept. of Laboratory Medicine	Harald Esterbauer et al
EPI_ISL_2757893	Austria/KILM612/2021	2021-06-18	Europe	Austria	Lifebrain Covid Labor GmbH	Dept. of Laboratory Medicine	Harald Esterbauer et al
EPI_ISL_2757900	Austria/KILM622/2021	2021-06-19	Europe	Austria	Lifebrain Covid Labor GmbH	Dept. of Laboratory Medicine	Harald Esterbauer et al
EPI_ISL_2757908	Austria/KILM633/2021	2021-06-20	Europe	Austria	Lifebrain Covid Labor GmbH	Dept. of Laboratory Medicine	Harald Esterbauer et al
EPI_ISL_3047122	Austria/KILM672/2021	2021-06	Europe	Austria	Lifebrain Covid Labor GmbH	Dept. of Laboratory Medicine	Harald Esterbauer et al
EPI_ISL_3047126	Austria/KILM676/2021	2021-06	Europe	Austria	Lifebrain Covid Labor GmbH	Dept. of Laboratory Medicine	Harald Esterbauer et al
EPI_ISL_3047132	Austria/KILM682/2021	2021-06	Europe	Austria	Lifebrain Covid Labor GmbH	Dept. of Laboratory Medicine	Harald Esterbauer et al
EPI_ISL_3047155	Austria/KILM707/2021	2021-06	Europe	Austria	Lifebrain Covid Labor GmbH	Dept. of Laboratory Medicine	Harald Esterbauer et al
EPI_ISL_3047156	Austria/KILM708/2021	2021-06	Europe	Austria	Lifebrain Covid Labor GmbH	Dept. of Laboratory Medicine	Harald Esterbauer et al
EPI_ISL_3047162	Austria/KILM715/2021	2021-06	Europe	Austria	Lifebrain Covid Labor GmbH	Dept. of Laboratory Medicine	Harald Esterbauer et al
EPI_ISL_3047191	Austria/KILM745/2021	2021-06	Europe	Austria	Lifebrain Covid Labor GmbH	Dept. of Laboratory Medicine	Harald Esterbauer et al
EPI_ISL_3047192	Austria/KILM746/2021	2021-06	Europe	Austria	Lifebrain Covid Labor GmbH	Dept. of Laboratory Medicine	Harald Esterbauer et al
EPI_ISL_3047193	Austria/KILM747/2021	2021-06	Europe	Austria	Lifebrain Covid Labor GmbH	Dept. of Laboratory Medicine	Harald Esterbauer et al
EPI_ISL_3047201	Austria/KILM755/2021	2021-06	Europe	Austria	Lifebrain Covid Labor GmbH	Dept. of Laboratory Medicine	Harald Esterbauer et al
EPI_ISL_3046710	Austria/KILM828/2021	2021-06	Europe	Austria	Lifebrain Covid Labor GmbH	Dept. of Laboratory Medicine	Harald Esterbauer et al
EPI_ISL_3046725	Austria/KILM845/2021	2021-06	Europe	Austria	Lifebrain Covid Labor GmbH	Dept. of Laboratory Medicine	Harald Esterbauer et al
EPI_ISL_3046747	Austria/KILM879/2021	2021-07	Europe	Austria	Lifebrain Covid Labor GmbH	Dept. of Laboratory Medicine	Harald Esterbauer et al
EPI_ISL_3046748	Austria/KILM880/2021	2021-07	Europe	Austria	Lifebrain Covid Labor GmbH	Dept. of Laboratory Medicine	Harald Esterbauer et al
EPI_ISL_3046750	Austria/KILM882/2021	2021-07	Europe	Austria	Lifebrain Covid Labor GmbH	Dept. of Laboratory Medicine	Harald Esterbauer et al
EPI_ISL_3046753	Austria/KILM885/2021	2021-07	Europe	Austria	Lifebrain Covid Labor GmbH	Dept. of Laboratory Medicine	Harald Esterbauer et al
EPI_ISL_3046759	Austria/KILM892/2021	2021-07	Europe	Austria	Lifebrain Covid Labor GmbH	Dept. of Laboratory Medicine	Harald Esterbauer et al
EPI_ISL_3046760	Austria/KILM893/2021	2021-07	Europe	Austria	Lifebrain Covid Labor GmbH	Dept. of Laboratory Medicine	Harald Esterbauer et al
EPI_ISL_3046763	Austria/KILM896/2021	2021-07	Europe	Austria	Lifebrain Covid Labor GmbH	Dept. of Laboratory Medicine	Harald Esterbauer et al
EPI_ISL_3046772	Austria/KILM905/2021	2021-07	Europe	Austria	Lifebrain Covid Labor GmbH	Dept. of Laboratory Medicine	Harald Esterbauer et al
EPI_ISL_3046791	Austria/KILM924/2021	2021-07	Europe	Austria	Lifebrain Covid Labor GmbH	Dept. of Laboratory Medicine	Harald Esterbauer et al
EPI_ISL_3046794	Austria/KILM927/2021	2021-07	Europe	Austria	Lifebrain Covid Labor GmbH	Dept. of Laboratory Medicine	Harald Esterbauer et al
EPI_ISL_3046807	Austria/KILM940/2021	2021-07	Europe	Austria	Lifebrain Covid Labor GmbH	Dept. of Laboratory Medicine	Harald Esterbauer et al
EPI_ISL_3046817	Austria/KILM951/2021	2021-07	Europe	Austria	Lifebrain Covid Labor GmbH	Dept. of Laboratory Medicine	Harald Esterbauer et al
EPI_ISL_3046820	Austria/KILM955/2021	2021-07	Europe	Austria	Lifebrain Covid Labor GmbH	Dept. of Laboratory Medicine	Harald Esterbauer et al
EPI_ISL_3046828	Austria/KILM964/2021	2021-07	Europe	Austria	Lifebrain Covid Labor GmbH	Dept. of Laboratory Medicine	Harald Esterbauer et al
EPI_ISL_3046830	Austria/KILM966/2021	2021-07	Europe	Austria	Lifebrain Covid Labor GmbH	Dept. of Laboratory Medicine	Harald Esterbauer et al
EPI_ISL_1164613	Austria/Laakirchen-12/2021	2021-02-17	Europe	Austria	Salzkammergutklinikum Vöcklabruck, Institut für Pathologie	Salzkammergutklinikum Vöcklabruck, Institut für Pathologie	Regina Stitz et al
EPI_ISL_1807310	Austria/MUIV-0049/2021	2021-03-31	Europe	Austria	Institute of Virology Department of Hygiene, Microbiology and Public Health at Innsbruck Medical University	Institute of Virology Department of Hygiene, Microbiology and Public Health at Innsbruck Medical University	Andre Volland et al
EPI_ISL_1807311	Austria/MUIV-0050/2021	2021-04-02	Europe	Austria	Institute of Virology Department of Hygiene, Microbiology and Public Health at Innsbruck Medical University	Institute of Virology Department of Hygiene, Microbiology and Public Health at Innsbruck Medical University	Andre Volland et al
EPI_ISL_1807313	Austria/MUIV-0052/2021	2021-04-02	Europe	Austria	Institute of Virology Department of Hygiene, Microbiology and Public Health at Innsbruck Medical University	Institute of Virology Department of Hygiene, Microbiology and Public Health at Innsbruck Medical University	Andre Volland et al
EPI_ISL_1807315	Austria/MUIV-0054/2021	2021-04-13	Europe	Austria	Institute of Virology Department of Hygiene, Microbiology and Public Health at Innsbruck Medical University	Institute of Virology Department of Hygiene, Microbiology and Public Health at Innsbruck Medical University	Andre Volland et al
EPI_ISL_1807317	Austria/MUIV-0056/2021	2021-04-13	Europe	Austria	Institute of Virology Department of Hygiene, Microbiology and Public Health at Innsbruck Medical University	Institute of Virology Department of Hygiene, Microbiology and Public Health at Innsbruck Medical University	Andre Volland et al
EPI_ISL_2603194	Austria/MUIV-0057/2021	2021-04-20	Europe	Austria	Institute of Virology Department of Hygiene, Microbiology and Public Health at Innsbruck Medical University	Institute of Virology Department of Hygiene, Microbiology and Public Health at Innsbruck Medical University	Andre Volland et al
EPI_ISL_2603195	Austria/MUIV-0058/2021	2021-04-20	Europe	Austria	Institute of Virology Department of Hygiene, Microbiology and Public Health at Innsbruck Medical University	Institute of Virology Department of Hygiene, Microbiology and Public Health at Innsbruck Medical University	Andre Volland et al
EPI_ISL_2603196	Austria/MUIV-0059/2021	2021-04-20	Europe	Austria	Institute of Virology Department of Hygiene, Microbiology and Public Health at Innsbruck Medical University	Institute of Virology Department of Hygiene, Microbiology and Public Health at Innsbruck Medical University	Andre Volland et al
EPI_ISL_2603197	Austria/MUIV-0060/2021	2021-04-27	Europe	Austria	Institute of Virology Department of Hygiene, Microbiology and Public Health at Innsbruck Medical University	Institute of Virology Department of Hygiene, Microbiology and Public Health at Innsbruck Medical University	Andre Volland et al
EPI_ISL_2603198	Austria/MUIV-0061/2021	2021-04-27	Europe	Austria	Institute of Virology Department of Hygiene, Microbiology and Public Health at Innsbruck Medical University	Institute of Virology Department of Hygiene, Microbiology and Public Health at Innsbruck Medical University	Andre Volland et al
EPI_ISL_2603199	Austria/MUIV-0062/2021	2021-04-29	Europe	Austria	Institute of Virology Department of Hygiene, Microbiology and Public Health at Innsbruck Medical University	Institute of Virology Department of Hygiene, Microbiology and Public Health at Innsbruck Medical University	Andre Volland et al
EPI_ISL_2603200	Austria/MUIV-0063/2021	2021-04-29	Europe	Austria	Institute of Virology Department of Hygiene, Microbiology and Public Health at Innsbruck Medical University	Institute of Virology Department of Hygiene, Microbiology and Public Health at Innsbruck Medical University	Andre Volland et al
EPI_ISL_3098880	Austria/MUIV-0065/2021	2021-06-21	Europe	Austria	Institute of Virology Department of Hygiene, Microbiology and Public Health at Innsbruck Medical University	Institute of Virology Department of Hygiene, Microbiology and Public Health at Innsbruck Medical University	Andre Volland et al
EPI_ISL_3277339	Austria/MUIV-0066/2020	2020-08-28	Europe	Austria	Institute of Virology Department of Hygiene, Microbiology and Public Health at Innsbruck Medical University	Institute of Virology Department of Hygiene, Microbiology and Public Health at Innsbruck Medical University	Annika Roessler et al
EPI_ISL_3277340	Austria/MUIV-0067/2020	2020-08-29	Europe	Austria	Institute of Virology Department of Hygiene, Microbiology and Public Health at Innsbruck Medical University	Institute of Virology Department of Hygiene, Microbiology and Public Health at Innsbruck Medical University	Annika Roessler et al
EPI_ISL_3277342	Austria/MUIV-0069/2020	2020-08-29	Europe	Austria	Institute of Virology Department of Hygiene, Microbiology and Public Health at Innsbruck Medical University	Institute of Virology Department of Hygiene, Microbiology and Public Health at Innsbruck Medical University	Annika Roessler et al
EPI_ISL_3277343	Austria/MUIV-0070/2020	2020-08-29	Europe	Austria	Institute of Virology Department of Hygiene, Microbiology and Public Health at Innsbruck Medical University	Institute of Virology Department of Hygiene, Microbiology and Public Health at Innsbruck Medical University	Annika Roessler et al
EPI_ISL_3277344	Austria/MUIV-0071/2020	2020-08-29	Europe	Austria	Institute of Virology Department of Hygiene, Microbiology and Public Health at Innsbruck Medical University	Institute of Virology Department of Hygiene, Microbiology and Public Health at Innsbruck Medical University	Annika Roessler et al
EPI_ISL_3277345	Austria/MUIV-0072/2020	2020-08-29	Europe	Austria	Institute of Virology Department of Hygiene, Microbiology and Public Health at Innsbruck Medical University	Institute of Virology Department of Hygiene, Microbiology and Public Health at Innsbruck Medical University	Annika Roessler et al
EPI_ISL_3277347	Austria/MUIV-0074/2020	2020-08-30	Europe	Austria	Institute of Virology Department of Hygiene, Microbiology and Public Health at Innsbruck Medical University	Institute of Virology Department of Hygiene, Microbiology and Public Health at Innsbruck Medical University	Annika Roessler et al
EPI_ISL_3277348	Austria/MUIV-0075/2020	2020-08-30	Europe	Austria	Institute of Virology Department of Hygiene, Microbiology and Public Health at Innsbruck Medical University	Institute of Virology Department of Hygiene, Microbiology and Public Health at Innsbruck Medical University	Annika Roessler et al
EPI_ISL_3277351	Austria/MUIV-0078/2020	2020-09-02	Europe	Austria	Institute of Virology Department of Hygiene, Microbiology and Public Health at Innsbruck Medical University	Institute of Virology Department of Hygiene, Microbiology and Public Health at Innsbruck Medical University	Annika Roessler et al
EPI_ISL_3277352	Austria/MUIV-0079/2020	2020-09-02	Europe	Austria	Institute of Virology Department of Hygiene, Microbiology and Public Health at Innsbruck Medical University	Institute of Virology Department of Hygiene, Microbiology and Public Health at Innsbruck Medical University	Annika Roessler et al
EPI_ISL_3277354	Austria/MUIV-0081/2020	2020-09-02	Europe	Austria	Institute of Virology Department of Hygiene, Microbiology and Public Health at Innsbruck Medical University	Institute of Virology Department of Hygiene, Microbiology and Public Health at Innsbruck Medical University	Annika Roessler et al
EPI_ISL_3277355	Austria/MUIV-0082/2020	2020-09-03	Europe	Austria	Institute of Virology Department of Hygiene, Microbiology and Public Health at Innsbruck Medical University	Institute of Virology Department of Hygiene, Microbiology and Public Health at Innsbruck Medical University	Annika Roessler et al
EPI_ISL_3277357	Austria/MUIV-0084/2020	2020-08-11	Europe	Austria	Institute of Virology Department of Hygiene, Microbiology and Public Health at Innsbruck Medical University	Institute of Virology Department of Hygiene, Microbiology and Public Health at Innsbruck Medical University	Annika Roessler et al
EPI_ISL_3277358	Austria/MUIV-0085/2020	2020-09-11	Europe	Austria	Institute of Virology Department of Hygiene, Microbiology and Public Health at Innsbruck Medical University	Institute of Virology Department of Hygiene, Microbiology and Public Health at Innsbruck Medical University	Annika Roessler et al
EPI_ISL_3277361	Austria/MUIV-0088/2020	2020-09-14	Europe	Austria	Institute of Virology Department of Hygiene, Microbiology and Public Health at Innsbruck Medical University	Institute of Virology Department of Hygiene, Microbiology and Public Health at Innsbruck Medical University	Annika Roessler et al
EPI_ISL_3277364	Austria/MUIV-0091/2020	2020-10-21	Europe	Austria	Institute of Virology Department of Hygiene, Microbiology and Public Health at Innsbruck Medical University	Institute of Virology Department of Hygiene, Microbiology and Public Health at Innsbruck Medical University	Annika Roessler et al
EPI_ISL_3277365	Austria/MUIV-0092/2020	2020-09-07	Europe	Austria	Institute of Virology Department of Hygiene, Microbiology and Public Health at Innsbruck Medical University	Institute of Virology Department of Hygiene, Microbiology and Public Health at Innsbruck Medical University	Annika Roessler et al
EPI_ISL_3277366	Austria/MUIV-0098/2020	2020-10-09	Europe	Austria	Institute of Virology Department of Hygiene, Microbiology and Public Health at Innsbruck Medical University	Institute of Virology Department of Hygiene, Microbiology and Public Health at Innsbruck Medical University	Annika Roessler et al
EPI_ISL_3277367	Austria/MUIV-0099/2020	2020-10-09	Europe	Austria	Institute of Virology Department of Hygiene, Microbiology and Public Health at Innsbruck Medical University	Institute of Virology Department of Hygiene, Microbiology and Public Health at Innsbruck Medical University	Annika Roessler et al
EPI_ISL_3277369	Austria/MUIV-0115/2020	2020-10-21	Europe	Austria	Institute of Virology Department of Hygiene, Microbiology and Public Health at Innsbruck Medical University	Institute of Virology Department of Hygiene, Microbiology and Public Health at Innsbruck Medical University	Annika Roessler et al
EPI_ISL_3277372	Austria/MUIV-0119/2020	2020-11-13	Europe	Austria	Institute of Virology Department of Hygiene, Microbiology and Public Health at Innsbruck Medical University	Institute of Virology Department of Hygiene, Microbiology and Public Health at Innsbruck Medical University	Annika Roessler et al
EPI_ISL_3277373	Austria/MUIV-0120/2020	2020-11-10	Europe	Austria	Institute of Virology Department of Hygiene, Microbiology and Public Health at Innsbruck Medical University	Institute of Virology Department of Hygiene, Microbiology and Public Health at Innsbruck Medical University	Annika Roessler et al
EPI_ISL_3277374	Austria/MUIV-0121/2020	2020-11-10	Europe	Austria	Institute of Virology Department of Hygiene, Microbiology and Public Health at Innsbruck Medical University	Institute of Virology Department of Hygiene, Microbiology and Public Health at Innsbruck Medical University	Annika Roessler et al
EPI_ISL_3277375	Austria/MUIV-0122/2020	2020-11-09	Europe	Austria	Institute of Virology Department of Hygiene, Microbiology and Public Health at Innsbruck Medical University	Institute of Virology Department of Hygiene, Microbiology and Public Health at Innsbruck Medical University	Annika Roessler et al
EPI_ISL_3277376	Austria/MUIV-0124/2020	2020-11-10	Europe	Austria	Institute of Virology Department of Hygiene, Microbiology and Public Health at Innsbruck Medical University	Institute of Virology Department of Hygiene, Microbiology and Public Health at Innsbruck Medical University	Annika Roessler et al
EPI_ISL_3277377	Austria/MUIV-0125/2020	2020-11-09	Europe	Austria	Institute of Virology Department of Hygiene, Microbiology and Public Health at Innsbruck Medical University	Institute of Virology Department of Hygiene, Microbiology and Public Health at Innsbruck Medical University	Annika Roessler et al
EPI_ISL_3277378	Austria/MUIV-0127/2020	2020-11-09	Europe	Austria	Institute of Virology Department of Hygiene, Microbiology and Public Health at Innsbruck Medical University	Institute of Virology Department of Hygiene, Microbiology and Public Health at Innsbruck Medical University	Annika Roessler et al
EPI_ISL_3277382	Austria/MUIV-0140/2021	2021	Europe	Austria	ZIMCL tirol kliniken	Institute of Virology Department of Hygiene, Microbiology and Public Health at Innsbruck Medical University	Annika Roessler et al
EPI_ISL_3550414	Austria/MUIV-0142/2021	2021-06-06	Europe	Austria	HG LAB TRUCK GmbH	Institute of Virology Department of Hygiene, Microbiology and Public Health at Innsbruck Medical University	Annika Roessler et al
EPI_ISL_3550419	Austria/MUIV-0147/2021	2021-06-01	Europe	Austria	HG LAB TRUCK GmbH	Institute of Virology Department of Hygiene, Microbiology and Public Health at Innsbruck Medical University	Annika Roessler et al
EPI_ISL_3550422	Austria/MUIV-0150/2021	2021-06-14	Europe	Austria	HG LAB TRUCK GmbH	Institute of Virology Department of Hygiene, Microbiology and Public Health at Innsbruck Medical University	Annika Roessler et al
EPI_ISL_3550423	Austria/MUIV-0151/2021	2021-05-22	Europe	Austria	HG LAB TRUCK GmbH	Institute of Virology Department of Hygiene, Microbiology and Public Health at Innsbruck Medical University	Annika Roessler et al
EPI_ISL_3550424	Austria/MUIV-0152/2021	2021-05-31	Europe	Austria	HG LAB TRUCK GmbH	Institute of Virology Department of Hygiene, Microbiology and Public Health at Innsbruck Medical University	Annika Roessler et al
EPI_ISL_3550426	Austria/MUIV-0154/2021	2021-06-19	Europe	Austria	HG LAB TRUCK GmbH	Institute of Virology Department of Hygiene, Microbiology and Public Health at Innsbruck Medical University	Annika Roessler et al
EPI_ISL_3550428	Austria/MUIV-0156/2021	2021-06-19	Europe	Austria	HG LAB TRUCK GmbH	Institute of Virology Department of Hygiene, Microbiology and Public Health at Innsbruck Medical University	Annika Roessler et al
EPI_ISL_3550431	Austria/MUIV-0159/2021	2021-06-20	Europe	Austria	HG LAB TRUCK GmbH	Institute of Virology Department of Hygiene, Microbiology and Public Health at Innsbruck Medical University	Annika Roessler et al
EPI_ISL_3550432	Austria/MUIV-0160/2021	2021-06-06	Europe	Austria	HG LAB TRUCK GmbH	Institute of Virology Department of Hygiene, Microbiology and Public Health at Innsbruck Medical University	Annika Roessler et al
EPI_ISL_3550436	Austria/MUIV-0164/2021	2021-06-16	Europe	Austria	HG LAB TRUCK GmbH	Institute of Virology Department of Hygiene, Microbiology and Public Health at Innsbruck Medical University	Annika Roessler et al
EPI_ISL_3550437	Austria/MUIV-0165/2021	2021-06-06	Europe	Austria	HG LAB TRUCK GmbH	Institute of Virology Department of Hygiene, Microbiology and Public Health at Innsbruck Medical University	Annika Roessler et al
EPI_ISL_3550439	Austria/MUIV-0167/2021	2021-06-06	Europe	Austria	HG LAB TRUCK GmbH	Institute of Virology Department of Hygiene, Microbiology and Public Health at Innsbruck Medical University	Annika Roessler et al
EPI_ISL_3550440	Austria/MUIV-0168/2021	2021-06-06	Europe	Austria	HG LAB TRUCK GmbH	Institute of Virology Department of Hygiene, Microbiology and Public Health at Innsbruck Medical University	Annika Roessler et al
EPI_ISL_3550441	Austria/MUIV-0169/2021	2021-06-06	Europe	Austria	HG LAB TRUCK GmbH	Institute of Virology Department of Hygiene, Microbiology and Public Health at Innsbruck Medical University	Annika Roessler et al
EPI_ISL_3550442	Austria/MUIV-0170/2021	2021-06-16	Europe	Austria	HG LAB TRUCK GmbH	Institute of Virology Department of Hygiene, Microbiology and Public Health at Innsbruck Medical University	Annika Roessler et al
EPI_ISL_3550444	Austria/MUIV-0172/2021	2021-05-22	Europe	Austria	HG LAB TRUCK GmbH	Institute of Virology Department of Hygiene, Microbiology and Public Health at Innsbruck Medical University	Annika Roessler et al
EPI_ISL_4186707	Austria/MUIV-0179/2021	2021-08-22	Europe	Austria	Institute of Virology Department of Hygiene, Microbiology and Public Health at Innsbruck Medical University	Institute of Virology Department of Hygiene, Microbiology and Public Health at Innsbruck Medical University	David Bante et al
EPI_ISL_4186722	Austria/MUIV-0185/2021	2021-08-22	Europe	Austria	Institute of Virology Department of Hygiene, Microbiology and Public Health at Innsbruck Medical University	Institute of Virology Department of Hygiene, Microbiology and Public Health at Innsbruck Medical University	David Bante et al
EPI_ISL_4186727	Austria/MUIV-0186/2021	2021-08-21	Europe	Austria	Institute of Virology Department of Hygiene, Microbiology and Public Health at Innsbruck Medical University	Institute of Virology Department of Hygiene, Microbiology and Public Health at Innsbruck Medical University	David Bante et al
EPI_ISL_4186733	Austria/MUIV-0187/2021	2021-08-22	Europe	Austria	Institute of Virology Department of Hygiene, Microbiology and Public Health at Innsbruck Medical University	Institute of Virology Department of Hygiene, Microbiology and Public Health at Innsbruck Medical University	David Bante et al
EPI_ISL_4186750	Austria/MUIV-0192/2021	2021-02	Europe	Austria	ZIMCL tirol kliniken	Institute of Virology Department of Hygiene, Microbiology and Public Health at Innsbruck Medical University	David Bante et al
EPI_ISL_485603	Austria/MUV_001/2020	2020-04-14	Europe	Austria	Division of Infectious Disease	Steininger Lab	Jakob Thannesberger et al
EPI_ISL_1020295	Austria/MUW_1250490/2020	2020-05-05	Europe	Austria	Section of Infectious Diseases and Tropical Medicine	Center for Virology	Jeremy V. Camp et al
EPI_ISL_1020296	Austria/MUW_1302994/2020	2020-09-01	Europe	Austria	Institute for Hygiene and Microbiology	Center for Virology	Jeremy V. Camp et al
EPI_ISL_913089	Austria/MUW_1313844/2020	2020-09-22	Europe	Austria	Center for Virology	Center for Virology	Jeremy V. Camp et al
EPI_ISL_913094	Austria/MUW_1317980/2020	2020-09-29	Europe	Austria	Center for Virology	Center for Virology	Jeremy V. Camp et al
EPI_ISL_913069	Austria/MUW_1320744/2020	2020-10-05	Europe	Austria	Center for Virology	Center for Virology	Jeremy V. Camp et al
EPI_ISL_913080	Austria/MUW_1323920/2020	2020-10-12	Europe	Austria	Center for Virology	Center for Virology	Jeremy V. Camp et al
EPI_ISL_913081	Austria/MUW_1325564/2020	2020-10-12	Europe	Austria	Center for Virology	Center for Virology	Jeremy V. Camp et al
EPI_ISL_913090	Austria/MUW_1326322/2020	2020-10-15	Europe	Austria	Center for Virology	Center for Virology	Jeremy V. Camp et al
EPI_ISL_913072	Austria/MUW_1326335/2020	2020-10-15	Europe	Austria	Center for Virology	Center for Virology	Jeremy V. Camp et al
EPI_ISL_913071	Austria/MUW_1326338/2020	2020-10-15	Europe	Austria	Center for Virology	Center for Virology	Jeremy V. Camp et al
EPI_ISL_913095	Austria/MUW_1327056/2020	2020-10-16	Europe	Austria	Center for Virology	Center for Virology	Jeremy V. Camp et al
EPI_ISL_913087	Austria/MUW_1328132/2020	2020-10-21	Europe	Austria	Center for Virology	Center for Virology	Jeremy V. Camp et al
EPI_ISL_913073	Austria/MUW_1329645/2020	2020-10-23	Europe	Austria	Center for Virology	Center for Virology	Jeremy V. Camp et al
EPI_ISL_1020298	Austria/MUW_1331084/2020	2020-10-27	Europe	Austria	Center for Virology	Center for Virology	Jeremy V. Camp et al
EPI_ISL_913075	Austria/MUW_1331385/2020	2020-10-28	Europe	Austria	Center for Virology	Center for Virology	Jeremy V. Camp et al
EPI_ISL_913098	Austria/MUW_1335920/2020	2020-11-05	Europe	Austria	Center for Virology	Center for Virology	Jeremy V. Camp et al
EPI_ISL_1020297	Austria/MUW_1337238/2020	2020-09-18	Europe	Austria	Center for Virology	Center for Virology	Jeremy V. Camp et al
EPI_ISL_913099	Austria/MUW_1350207/2020	2020	Europe	Austria	ZIMCL Medical University of Innsbruck	Center for Virology	Jeremy V. Camp et al
EPI_ISL_913100	Austria/MUW_1350208/2020	2020	Europe	Austria	ZIMCL Medical University of Innsbruck	Center for Virology	Jeremy V. Camp et al
EPI_ISL_913101	Austria/MUW_1350209/2020	2020	Europe	Austria	ZIMCL Medical University of Innsbruck	Center for Virology	Jeremy V. Camp et al
EPI_ISL_913076	Austria/MUW_1356960/2020	2020-12-30	Europe	Austria	Center for Virology	Center for Virology	Jeremy V. Camp et al
EPI_ISL_913077	Austria/MUW_1358159/2021	2021-01-07	Europe	Austria	Center for Virology	Center for Virology	Jeremy V. Camp et al
EPI_ISL_913078	Austria/MUW_1358160/2021	2021-01-07	Europe	Austria	Center for Virology	Center for Virology	Jeremy V. Camp et al
EPI_ISL_1020300	Austria/MUW_1359197/2021	2021-01-08	Europe	Austria	Center for Virology	Center for Virology	Jeremy V. Camp et al
EPI_ISL_1020301	Austria/MUW_1365298/2021	2021-01-25	Europe	Austria	Center for Virology	Center for Virology	Jeremy V. Camp et al
EPI_ISL_1116458	Austria/MUW_1373068/2021	2021-02-12	Europe	Austria	Center for Virology	Center for Virology	Jeremy V. Camp et al
EPI_ISL_1116459	Austria/MUW_1373349/2021	2021-02-12	Europe	Austria	Center for Virology	Center for Virology	Jeremy V. Camp et al
EPI_ISL_1191133	Austria/MUW_1375876/2021	2021-02-18	Europe	Austria	Center for Virology	Center for Virology	Jeremy V. Camp et al
EPI_ISL_1191140	Austria/MUW_1376537/2021	2021-02-19	Europe	Austria	Center for Virology	Center for Virology	Jeremy V. Camp et al
EPI_ISL_1191135	Austria/MUW_1377306/2021	2021-02-23	Europe	Austria	Center for Virology	Center for Virology	Jeremy V. Camp et al
EPI_ISL_4236051	Austria/MUW_1377306p3/2021	2021-02-21	Europe	Austria	Center for Virology	Center for Virology	Jeremy V. Camp et al
EPI_ISL_1191136	Austria/MUW_1377307/2021	2021-02-23	Europe	Austria	Center for Virology	Center for Virology	Jeremy V. Camp et al
EPI_ISL_1191132	Austria/MUW_1379218/2021	2021-02-26	Europe	Austria	Center for Virology	Center for Virology	Jeremy V. Camp et al
EPI_ISL_1191134	Austria/MUW_1379219/2021	2021-02-26	Europe	Austria	Center for Virology	Center for Virology	Jeremy V. Camp et al
EPI_ISL_1191137	Austria/MUW_1379220/2021	2021-02-26	Europe	Austria	Center for Virology	Center for Virology	Jeremy V. Camp et al
EPI_ISL_1191138	Austria/MUW_1379221/2021	2021-02-26	Europe	Austria	Center for Virology	Center for Virology	Jeremy V. Camp et al
EPI_ISL_1191139	Austria/MUW_1379222/2021	2021-02-26	Europe	Austria	Center for Virology	Center for Virology	Jeremy V. Camp et al
EPI_ISL_3144945	Austria/MUW_1413581/2021	2021-05-25	Europe	Austria	Center for Virology	Center for Virology	Jeremy V. Camp et al
EPI_ISL_3144946	Austria/MUW_1420272/2021	2021-06-10	Europe	Austria	Center for Virology	Center for Virology	Jeremy V. Camp et al
EPI_ISL_4172121	Austria/MUW_1423259p3/2021	2021-06-23	Europe	Austria	Center for Virology	Center for Virology	Jeremy V. Camp et al
EPI_ISL_3144947	Austria/MUW_204840628007/2021	2021-05-18	Europe	Austria	Center for Virology	Center for Virology	Jeremy V. Camp et al
EPI_ISL_3144944	Austria/MUW_9133135702/2021	2021-04-11	Europe	Austria	Center for Virology	Center for Virology	Jeremy V. Camp et al
EPI_ISL_1164612	Austria/NeukirchenAltmuenster-11/2021	2021-02-17	Europe	Austria	Salzkammergutklinikum Vöcklabruck, Institut für Pathologie	Salzkammergutklinikum Vöcklabruck, Institut für Pathologie	Regina Stitz et al
EPI_ISL_1164610	Austria/Ohlsdorf-09/2021	2021-02-17	Europe	Austria	Salzkammergutklinikum Vöcklabruck, Institut für Pathologie	Salzkammergutklinikum Vöcklabruck, Institut für Pathologie	Regina Stitz et al
EPI_ISL_1164624	Austria/Regau-23/2021	2021-02-18	Europe	Austria	Salzkammergutklinikum Vöcklabruck, Institut für Pathologie	Salzkammergutklinikum Vöcklabruck, Institut für Pathologie	Regina Stitz et al
EPI_ISL_1599371	Austria/SKV-101/2021	2021-03	Europe	Austria	Salzkammergutklinikum Vöcklabruck, Institut für Pathologie	Salzkammergutklinikum Vöcklabruck, Institut für Pathologie	Regina Stitz et al
EPI_ISL_1599372	Austria/SKV-102/2021	2021-03	Europe	Austria	Salzkammergutklinikum Vöcklabruck, Institut für Pathologie	Salzkammergutklinikum Vöcklabruck, Institut für Pathologie	Regina Stitz et al
EPI_ISL_1599373	Austria/SKV-103/2021	2021-03	Europe	Austria	Salzkammergutklinikum Vöcklabruck, Institut für Pathologie	Salzkammergutklinikum Vöcklabruck, Institut für Pathologie	Regina Stitz et al
EPI_ISL_1599374	Austria/SKV-105/2021	2021-03	Europe	Austria	Salzkammergutklinikum Vöcklabruck, Institut für Pathologie	Salzkammergutklinikum Vöcklabruck, Institut für Pathologie	Regina Stitz et al
EPI_ISL_1599375	Austria/SKV-106/2021	2021-03	Europe	Austria	Salzkammergutklinikum Vöcklabruck, Institut für Pathologie	Salzkammergutklinikum Vöcklabruck, Institut für Pathologie	Regina Stitz et al
EPI_ISL_1599376	Austria/SKV-107/2021	2021-03	Europe	Austria	Salzkammergutklinikum Vöcklabruck, Institut für Pathologie	Salzkammergutklinikum Vöcklabruck, Institut für Pathologie	Regina Stitz et al
EPI_ISL_1599377	Austria/SKV-108/2021	2021-03	Europe	Austria	Salzkammergutklinikum Vöcklabruck, Institut für Pathologie	Salzkammergutklinikum Vöcklabruck, Institut für Pathologie	Regina Stitz et al
EPI_ISL_1599378	Austria/SKV-109/2021	2021-03	Europe	Austria	Salzkammergutklinikum Vöcklabruck, Institut für Pathologie	Salzkammergutklinikum Vöcklabruck, Institut für Pathologie	Regina Stitz et al
EPI_ISL_1599379	Austria/SKV-110/2021	2021-03	Europe	Austria	Salzkammergutklinikum Vöcklabruck, Institut für Pathologie	Salzkammergutklinikum Vöcklabruck, Institut für Pathologie	Regina Stitz et al
EPI_ISL_1599380	Austria/SKV-111/2021	2021-03	Europe	Austria	Salzkammergutklinikum Vöcklabruck, Institut für Pathologie	Salzkammergutklinikum Vöcklabruck, Institut für Pathologie	Regina Stitz et al
EPI_ISL_1599381	Austria/SKV-112/2021	2021-03	Europe	Austria	Salzkammergutklinikum Vöcklabruck, Institut für Pathologie	Salzkammergutklinikum Vöcklabruck, Institut für Pathologie	Regina Stitz et al
EPI_ISL_1599382	Austria/SKV-113/2021	2021-03	Europe	Austria	Salzkammergutklinikum Vöcklabruck, Institut für Pathologie	Salzkammergutklinikum Vöcklabruck, Institut für Pathologie	Regina Stitz et al
EPI_ISL_1599383	Austria/SKV-114/2021	2021-03	Europe	Austria	Salzkammergutklinikum Vöcklabruck, Institut für Pathologie	Salzkammergutklinikum Vöcklabruck, Institut für Pathologie	Regina Stitz et al
EPI_ISL_1599384	Austria/SKV-115/2021	2021-03	Europe	Austria	Salzkammergutklinikum Vöcklabruck, Institut für Pathologie	Salzkammergutklinikum Vöcklabruck, Institut für Pathologie	Regina Stitz et al
EPI_ISL_1599385	Austria/SKV-116/2021	2021-03	Europe	Austria	Salzkammergutklinikum Vöcklabruck, Institut für Pathologie	Salzkammergutklinikum Vöcklabruck, Institut für Pathologie	Regina Stitz et al
EPI_ISL_1599386	Austria/SKV-117/2021	2021-03	Europe	Austria	Salzkammergutklinikum Vöcklabruck, Institut für Pathologie	Salzkammergutklinikum Vöcklabruck, Institut für Pathologie	Regina Stitz et al
EPI_ISL_1599387	Austria/SKV-119/2021	2021-03	Europe	Austria	Salzkammergutklinikum Vöcklabruck, Institut für Pathologie	Salzkammergutklinikum Vöcklabruck, Institut für Pathologie	Regina Stitz et al
EPI_ISL_2170846	Austria/SKV-121/2021	2021-03	Europe	Austria	Salzkammergutklinikum Vöcklabruck, Institut für Pathologie	Salzkammergutklinikum Vöcklabruck, Institut für Pathologie	Regina Stitz et al
EPI_ISL_2170847	Austria/SKV-122/2021	2021-03	Europe	Austria	Salzkammergutklinikum Vöcklabruck, Institut für Pathologie	Salzkammergutklinikum Vöcklabruck, Institut für Pathologie	Regina Stitz et al
EPI_ISL_2170849	Austria/SKV-124/2021	2021-04	Europe	Austria	Salzkammergutklinikum Vöcklabruck, Institut für Pathologie	Salzkammergutklinikum Vöcklabruck, Institut für Pathologie	Regina Stitz et al
EPI_ISL_2170850	Austria/SKV-125/2021	2021-04	Europe	Austria	Salzkammergutklinikum Vöcklabruck, Institut für Pathologie	Salzkammergutklinikum Vöcklabruck, Institut für Pathologie	Regina Stitz et al
EPI_ISL_2170851	Austria/SKV-126/2021	2021-04	Europe	Austria	Salzkammergutklinikum Vöcklabruck, Institut für Pathologie	Salzkammergutklinikum Vöcklabruck, Institut für Pathologie	Regina Stitz et al
EPI_ISL_2170852	Austria/SKV-127/2021	2021-04	Europe	Austria	Salzkammergutklinikum Vöcklabruck, Institut für Pathologie	Salzkammergutklinikum Vöcklabruck, Institut für Pathologie	Regina Stitz et al
EPI_ISL_2170853	Austria/SKV-128/2021	2021-04	Europe	Austria	Salzkammergutklinikum Vöcklabruck, Institut für Pathologie	Salzkammergutklinikum Vöcklabruck, Institut für Pathologie	Regina Stitz et al
EPI_ISL_2170854	Austria/SKV-129/2021	2021-04	Europe	Austria	Salzkammergutklinikum Vöcklabruck, Institut für Pathologie	Salzkammergutklinikum Vöcklabruck, Institut für Pathologie	Regina Stitz et al
EPI_ISL_2170855	Austria/SKV-130/2021	2021-04	Europe	Austria	Salzkammergutklinikum Vöcklabruck, Institut für Pathologie	Salzkammergutklinikum Vöcklabruck, Institut für Pathologie	Regina Stitz et al
EPI_ISL_2170856	Austria/SKV-131/2021	2021-04	Europe	Austria	Salzkammergutklinikum Vöcklabruck, Institut für Pathologie	Salzkammergutklinikum Vöcklabruck, Institut für Pathologie	Regina Stitz et al
EPI_ISL_2170857	Austria/SKV-132/2021	2021-04	Europe	Austria	Salzkammergutklinikum Vöcklabruck, Institut für Pathologie	Salzkammergutklinikum Vöcklabruck, Institut für Pathologie	Regina Stitz et al
EPI_ISL_2170858	Austria/SKV-133/2021	2021-04	Europe	Austria	Salzkammergutklinikum Vöcklabruck, Institut für Pathologie	Salzkammergutklinikum Vöcklabruck, Institut für Pathologie	Regina Stitz et al
EPI_ISL_2170859	Austria/SKV-134/2021	2021-04	Europe	Austria	Salzkammergutklinikum Vöcklabruck, Institut für Pathologie	Salzkammergutklinikum Vöcklabruck, Institut für Pathologie	Regina Stitz et al
EPI_ISL_2170860	Austria/SKV-135/2021	2021-04	Europe	Austria	Salzkammergutklinikum Vöcklabruck, Institut für Pathologie	Salzkammergutklinikum Vöcklabruck, Institut für Pathologie	Regina Stitz et al
EPI_ISL_2170861	Austria/SKV-136/2021	2021-04	Europe	Austria	Salzkammergutklinikum Vöcklabruck, Institut für Pathologie	Salzkammergutklinikum Vöcklabruck, Institut für Pathologie	Regina Stitz et al
EPI_ISL_2170862	Austria/SKV-137/2021	2021-04	Europe	Austria	Salzkammergutklinikum Vöcklabruck, Institut für Pathologie	Salzkammergutklinikum Vöcklabruck, Institut für Pathologie	Regina Stitz et al
EPI_ISL_2170863	Austria/SKV-138/2021	2021-04	Europe	Austria	Salzkammergutklinikum Vöcklabruck, Institut für Pathologie	Salzkammergutklinikum Vöcklabruck, Institut für Pathologie	Regina Stitz et al
EPI_ISL_2170864	Austria/SKV-139/2021	2021-04	Europe	Austria	Salzkammergutklinikum Vöcklabruck, Institut für Pathologie	Salzkammergutklinikum Vöcklabruck, Institut für Pathologie	Regina Stitz et al
EPI_ISL_2170865	Austria/SKV-140/2021	2021-04	Europe	Austria	Salzkammergutklinikum Vöcklabruck, Institut für Pathologie	Salzkammergutklinikum Vöcklabruck, Institut für Pathologie	Regina Stitz et al
EPI_ISL_2170866	Austria/SKV-141/2021	2021-04	Europe	Austria	Salzkammergutklinikum Vöcklabruck, Institut für Pathologie	Salzkammergutklinikum Vöcklabruck, Institut für Pathologie	Regina Stitz et al
EPI_ISL_2170867	Austria/SKV-142/2021	2021-04	Europe	Austria	Salzkammergutklinikum Vöcklabruck, Institut für Pathologie	Salzkammergutklinikum Vöcklabruck, Institut für Pathologie	Regina Stitz et al
EPI_ISL_2170868	Austria/SKV-146/2021	2021-04	Europe	Austria	Salzkammergutklinikum Vöcklabruck, Institut für Pathologie	Salzkammergutklinikum Vöcklabruck, Institut für Pathologie	Regina Stitz et al
EPI_ISL_2170870	Austria/SKV-148/2021	2021-04	Europe	Austria	Salzkammergutklinikum Vöcklabruck, Institut für Pathologie	Salzkammergutklinikum Vöcklabruck, Institut für Pathologie	Regina Stitz et al
EPI_ISL_2170871	Austria/SKV-149/2021	2021-04	Europe	Austria	Salzkammergutklinikum Vöcklabruck, Institut für Pathologie	Salzkammergutklinikum Vöcklabruck, Institut für Pathologie	Regina Stitz et al
EPI_ISL_2170872	Austria/SKV-152/2021	2021-04	Europe	Austria	Salzkammergutklinikum Vöcklabruck, Institut für Pathologie	Salzkammergutklinikum Vöcklabruck, Institut für Pathologie	Regina Stitz et al
EPI_ISL_2170873	Austria/SKV-153/2021	2021-04	Europe	Austria	Salzkammergutklinikum Vöcklabruck, Institut für Pathologie	Salzkammergutklinikum Vöcklabruck, Institut für Pathologie	Regina Stitz et al
EPI_ISL_2170874	Austria/SKV-154/2021	2021-04	Europe	Austria	Salzkammergutklinikum Vöcklabruck, Institut für Pathologie	Salzkammergutklinikum Vöcklabruck, Institut für Pathologie	Regina Stitz et al
EPI_ISL_2170875	Austria/SKV-155/2021	2021-04	Europe	Austria	Salzkammergutklinikum Vöcklabruck, Institut für Pathologie	Salzkammergutklinikum Vöcklabruck, Institut für Pathologie	Regina Stitz et al
EPI_ISL_2170877	Austria/SKV-157/2021	2021-04	Europe	Austria	Salzkammergutklinikum Vöcklabruck, Institut für Pathologie	Salzkammergutklinikum Vöcklabruck, Institut für Pathologie	Regina Stitz et al
EPI_ISL_2170878	Austria/SKV-158/2021	2021-04	Europe	Austria	Salzkammergutklinikum Vöcklabruck, Institut für Pathologie	Salzkammergutklinikum Vöcklabruck, Institut für Pathologie	Regina Stitz et al
EPI_ISL_2170879	Austria/SKV-160/2021	2021-04	Europe	Austria	Salzkammergutklinikum Vöcklabruck, Institut für Pathologie	Salzkammergutklinikum Vöcklabruck, Institut für Pathologie	Regina Stitz et al
EPI_ISL_2170880	Austria/SKV-161/2021	2021-04	Europe	Austria	Salzkammergutklinikum Vöcklabruck, Institut für Pathologie	Salzkammergutklinikum Vöcklabruck, Institut für Pathologie	Regina Stitz et al
EPI_ISL_2170881	Austria/SKV-162/2021	2021-04	Europe	Austria	Salzkammergutklinikum Vöcklabruck, Institut für Pathologie	Salzkammergutklinikum Vöcklabruck, Institut für Pathologie	Regina Stitz et al
EPI_ISL_2170882	Austria/SKV-163/2021	2021-04	Europe	Austria	Salzkammergutklinikum Vöcklabruck, Institut für Pathologie	Salzkammergutklinikum Vöcklabruck, Institut für Pathologie	Regina Stitz et al
EPI_ISL_2170883	Austria/SKV-164/2021	2021-04	Europe	Austria	Salzkammergutklinikum Vöcklabruck, Institut für Pathologie	Salzkammergutklinikum Vöcklabruck, Institut für Pathologie	Regina Stitz et al
EPI_ISL_2170884	Austria/SKV-166/2021	2021-04	Europe	Austria	Salzkammergutklinikum Vöcklabruck, Institut für Pathologie	Salzkammergutklinikum Vöcklabruck, Institut für Pathologie	Regina Stitz et al
EPI_ISL_2361693	Austria/SKV-167/2021	2021-04	Europe	Austria	Salzkammergutklinikum Vöcklabruck, Institut für Pathologie	Salzkammergutklinikum Vöcklabruck, Institut für Pathologie	Regina Stitz et al
EPI_ISL_2361694	Austria/SKV-169/2021	2021-05	Europe	Austria	Salzkammergutklinikum Vöcklabruck, Institut für Pathologie	Salzkammergutklinikum Vöcklabruck, Institut für Pathologie	Regina Stitz et al
EPI_ISL_2361695	Austria/SKV-170/2021	2021-05	Europe	Austria	Salzkammergutklinikum Vöcklabruck, Institut für Pathologie	Salzkammergutklinikum Vöcklabruck, Institut für Pathologie	Regina Stitz et al
EPI_ISL_2361696	Austria/SKV-171/2021	2021-05	Europe	Austria	Salzkammergutklinikum Vöcklabruck, Institut für Pathologie	Salzkammergutklinikum Vöcklabruck, Institut für Pathologie	Regina Stitz et al
EPI_ISL_2361697	Austria/SKV-172/2021	2021-05	Europe	Austria	Salzkammergutklinikum Vöcklabruck, Institut für Pathologie	Salzkammergutklinikum Vöcklabruck, Institut für Pathologie	Regina Stitz et al
EPI_ISL_2361698	Austria/SKV-173/2021	2021-05	Europe	Austria	Salzkammergutklinikum Vöcklabruck, Institut für Pathologie	Salzkammergutklinikum Vöcklabruck, Institut für Pathologie	Regina Stitz et al
EPI_ISL_2361699	Austria/SKV-174/2021	2021-05	Europe	Austria	Salzkammergutklinikum Vöcklabruck, Institut für Pathologie	Salzkammergutklinikum Vöcklabruck, Institut für Pathologie	Regina Stitz et al
EPI_ISL_2361700	Austria/SKV-175/2021	2021-05	Europe	Austria	Salzkammergutklinikum Vöcklabruck, Institut für Pathologie	Salzkammergutklinikum Vöcklabruck, Institut für Pathologie	Regina Stitz et al
EPI_ISL_2361701	Austria/SKV-177/2021	2021-05	Europe	Austria	Salzkammergutklinikum Vöcklabruck, Institut für Pathologie	Salzkammergutklinikum Vöcklabruck, Institut für Pathologie	Regina Stitz et al
EPI_ISL_2361702	Austria/SKV-178/2021	2021-05	Europe	Austria	Salzkammergutklinikum Vöcklabruck, Institut für Pathologie	Salzkammergutklinikum Vöcklabruck, Institut für Pathologie	Regina Stitz et al
EPI_ISL_2361703	Austria/SKV-179/2021	2021-05	Europe	Austria	Salzkammergutklinikum Vöcklabruck, Institut für Pathologie	Salzkammergutklinikum Vöcklabruck, Institut für Pathologie	Regina Stitz et al
EPI_ISL_2361704	Austria/SKV-180/2021	2021-05	Europe	Austria	Salzkammergutklinikum Vöcklabruck, Institut für Pathologie	Salzkammergutklinikum Vöcklabruck, Institut für Pathologie	Regina Stitz et al
EPI_ISL_2361706	Austria/SKV-182/2021	2021-05	Europe	Austria	Salzkammergutklinikum Vöcklabruck, Institut für Pathologie	Salzkammergutklinikum Vöcklabruck, Institut für Pathologie	Regina Stitz et al
EPI_ISL_2361707	Austria/SKV-183/2021	2021-05	Europe	Austria	Salzkammergutklinikum Vöcklabruck, Institut für Pathologie	Salzkammergutklinikum Vöcklabruck, Institut für Pathologie	Regina Stitz et al
EPI_ISL_2361708	Austria/SKV-184/2021	2021-05	Europe	Austria	Salzkammergutklinikum Vöcklabruck, Institut für Pathologie	Salzkammergutklinikum Vöcklabruck, Institut für Pathologie	Regina Stitz et al
EPI_ISL_2361709	Austria/SKV-185/2021	2021-05	Europe	Austria	Salzkammergutklinikum Vöcklabruck, Institut für Pathologie	Salzkammergutklinikum Vöcklabruck, Institut für Pathologie	Regina Stitz et al
EPI_ISL_2361710	Austria/SKV-186/2021	2021-05	Europe	Austria	Salzkammergutklinikum Vöcklabruck, Institut für Pathologie	Salzkammergutklinikum Vöcklabruck, Institut für Pathologie	Regina Stitz et al
EPI_ISL_2361711	Austria/SKV-187/2021	2021-05	Europe	Austria	Salzkammergutklinikum Vöcklabruck, Institut für Pathologie	Salzkammergutklinikum Vöcklabruck, Institut für Pathologie	Regina Stitz et al
EPI_ISL_2967774	Austria/SKV-199/2021	2021-04	Europe	Austria	Salzkammergutklinikum Vöcklabruck, Institut für Pathologie	Salzkammergutklinikum Vöcklabruck, Institut für Pathologie	Regina Stitz et al
EPI_ISL_2967775	Austria/SKV-200/2021	2021-05	Europe	Austria	Salzkammergutklinikum Vöcklabruck, Institut für Pathologie	Salzkammergutklinikum Vöcklabruck, Institut für Pathologie	Regina Stitz et al
EPI_ISL_2967776	Austria/SKV-201/2021	2021-05	Europe	Austria	Salzkammergutklinikum Vöcklabruck, Institut für Pathologie	Salzkammergutklinikum Vöcklabruck, Institut für Pathologie	Regina Stitz et al
EPI_ISL_2967777	Austria/SKV-202/2021	2021-05	Europe	Austria	Salzkammergutklinikum Vöcklabruck, Institut für Pathologie	Salzkammergutklinikum Vöcklabruck, Institut für Pathologie	Regina Stitz et al
EPI_ISL_2967779	Austria/SKV-204/2021	2021-05	Europe	Austria	Salzkammergutklinikum Vöcklabruck, Institut für Pathologie	Salzkammergutklinikum Vöcklabruck, Institut für Pathologie	Regina Stitz et al
EPI_ISL_2967780	Austria/SKV-205/2021	2021-05	Europe	Austria	Salzkammergutklinikum Vöcklabruck, Institut für Pathologie	Salzkammergutklinikum Vöcklabruck, Institut für Pathologie	Regina Stitz et al
EPI_ISL_2967781	Austria/SKV-207/2021	2021-05	Europe	Austria	Salzkammergutklinikum Vöcklabruck, Institut für Pathologie	Salzkammergutklinikum Vöcklabruck, Institut für Pathologie	Regina Stitz et al
EPI_ISL_2967782	Austria/SKV-209/2021	2021-05	Europe	Austria	Salzkammergutklinikum Vöcklabruck, Institut für Pathologie	Salzkammergutklinikum Vöcklabruck, Institut für Pathologie	Regina Stitz et al
EPI_ISL_2967783	Austria/SKV-210/2021	2021-05	Europe	Austria	Salzkammergutklinikum Vöcklabruck, Institut für Pathologie	Salzkammergutklinikum Vöcklabruck, Institut für Pathologie	Regina Stitz et al
EPI_ISL_2967785	Austria/SKV-212/2021	2021-05	Europe	Austria	Salzkammergutklinikum Vöcklabruck, Institut für Pathologie	Salzkammergutklinikum Vöcklabruck, Institut für Pathologie	Regina Stitz et al
EPI_ISL_2967786	Austria/SKV-213/2021	2021-05	Europe	Austria	Salzkammergutklinikum Vöcklabruck, Institut für Pathologie	Salzkammergutklinikum Vöcklabruck, Institut für Pathologie	Regina Stitz et al
EPI_ISL_2967787	Austria/SKV-214/2021	2021-05	Europe	Austria	Salzkammergutklinikum Vöcklabruck, Institut für Pathologie	Salzkammergutklinikum Vöcklabruck, Institut für Pathologie	Regina Stitz et al
EPI_ISL_2967788	Austria/SKV-215/2021	2021-05	Europe	Austria	Salzkammergutklinikum Vöcklabruck, Institut für Pathologie	Salzkammergutklinikum Vöcklabruck, Institut für Pathologie	Regina Stitz et al
EPI_ISL_3100008	Austria/SKV-216/2021	2021-07	Europe	Austria	Salzkammergutklinikum Vöcklabruck, Institut für Pathologie	Salzkammergutklinikum Vöcklabruck, Institut für Pathologie	Regina Stitz et al
EPI_ISL_3100009	Austria/SKV-217/2021	2021-07	Europe	Austria	Salzkammergutklinikum Vöcklabruck, Institut für Pathologie	Salzkammergutklinikum Vöcklabruck, Institut für Pathologie	Regina Stitz et al
EPI_ISL_3100010	Austria/SKV-218/2021	2021-07	Europe	Austria	Salzkammergutklinikum Vöcklabruck, Institut für Pathologie	Salzkammergutklinikum Vöcklabruck, Institut für Pathologie	Regina Stitz et al
EPI_ISL_3100011	Austria/SKV-219/2021	2021-07	Europe	Austria	Salzkammergutklinikum Vöcklabruck, Institut für Pathologie	Salzkammergutklinikum Vöcklabruck, Institut für Pathologie	Regina Stitz et al
EPI_ISL_3100012	Austria/SKV-220/2021	2021-07	Europe	Austria	Salzkammergutklinikum Vöcklabruck, Institut für Pathologie	Salzkammergutklinikum Vöcklabruck, Institut für Pathologie	Regina Stitz et al
EPI_ISL_3100013	Austria/SKV-221/2021	2021-07	Europe	Austria	Salzkammergutklinikum Vöcklabruck, Institut für Pathologie	Salzkammergutklinikum Vöcklabruck, Institut für Pathologie	Regina Stitz et al
EPI_ISL_3100014	Austria/SKV-222/2021	2021-07	Europe	Austria	Salzkammergutklinikum Vöcklabruck, Institut für Pathologie	Salzkammergutklinikum Vöcklabruck, Institut für Pathologie	Regina Stitz et al
EPI_ISL_3100015	Austria/SKV-223/2021	2021-07	Europe	Austria	Salzkammergutklinikum Vöcklabruck, Institut für Pathologie	Salzkammergutklinikum Vöcklabruck, Institut für Pathologie	Regina Stitz et al
EPI_ISL_1490793	Austria/SKV-24/2021	2021-03	Europe	Austria	Salzkammergutklinikum Vöcklabruck, Institut für Pathologie	Salzkammergutklinikum Vöcklabruck, Institut für Pathologie	Regina Stitz et al
EPI_ISL_1490794	Austria/SKV-25/2021	2021-03	Europe	Austria	Salzkammergutklinikum Vöcklabruck, Institut für Pathologie	Salzkammergutklinikum Vöcklabruck, Institut für Pathologie	Regina Stitz et al
EPI_ISL_1490795	Austria/SKV-26/2021	2021-03	Europe	Austria	Salzkammergutklinikum Vöcklabruck, Institut für Pathologie	Salzkammergutklinikum Vöcklabruck, Institut für Pathologie	Regina Stitz et al
EPI_ISL_1490796	Austria/SKV-27/2021	2021-03	Europe	Austria	Salzkammergutklinikum Vöcklabruck, Institut für Pathologie	Salzkammergutklinikum Vöcklabruck, Institut für Pathologie	Regina Stitz et al
EPI_ISL_1490797	Austria/SKV-28/2021	2021-03	Europe	Austria	Salzkammergutklinikum Vöcklabruck, Institut für Pathologie	Salzkammergutklinikum Vöcklabruck, Institut für Pathologie	Regina Stitz et al
EPI_ISL_1490798	Austria/SKV-29/2021	2021-03	Europe	Austria	Salzkammergutklinikum Vöcklabruck, Institut für Pathologie	Salzkammergutklinikum Vöcklabruck, Institut für Pathologie	Regina Stitz et al
EPI_ISL_1490799	Austria/SKV-30/2021	2021-03	Europe	Austria	Salzkammergutklinikum Vöcklabruck, Institut für Pathologie	Salzkammergutklinikum Vöcklabruck, Institut für Pathologie	Regina Stitz et al
EPI_ISL_1490800	Austria/SKV-31/2021	2021-03	Europe	Austria	Salzkammergutklinikum Vöcklabruck, Institut für Pathologie	Salzkammergutklinikum Vöcklabruck, Institut für Pathologie	Regina Stitz et al
EPI_ISL_1490801	Austria/SKV-32/2021	2021-03	Europe	Austria	Salzkammergutklinikum Vöcklabruck, Institut für Pathologie	Salzkammergutklinikum Vöcklabruck, Institut für Pathologie	Regina Stitz et al
EPI_ISL_1490802	Austria/SKV-33/2021	2021-03	Europe	Austria	Salzkammergutklinikum Vöcklabruck, Institut für Pathologie	Salzkammergutklinikum Vöcklabruck, Institut für Pathologie	Regina Stitz et al
EPI_ISL_1490803	Austria/SKV-34/2021	2021-03	Europe	Austria	Salzkammergutklinikum Vöcklabruck, Institut für Pathologie	Salzkammergutklinikum Vöcklabruck, Institut für Pathologie	Regina Stitz et al
EPI_ISL_1490804	Austria/SKV-35/2021	2021-03	Europe	Austria	Salzkammergutklinikum Vöcklabruck, Institut für Pathologie	Salzkammergutklinikum Vöcklabruck, Institut für Pathologie	Regina Stitz et al
EPI_ISL_1490805	Austria/SKV-36/2021	2021-03	Europe	Austria	Salzkammergutklinikum Vöcklabruck, Institut für Pathologie	Salzkammergutklinikum Vöcklabruck, Institut für Pathologie	Regina Stitz et al
EPI_ISL_1490806	Austria/SKV-37/2021	2021-03	Europe	Austria	Salzkammergutklinikum Vöcklabruck, Institut für Pathologie	Salzkammergutklinikum Vöcklabruck, Institut für Pathologie	Regina Stitz et al
EPI_ISL_1490807	Austria/SKV-38/2021	2021-03	Europe	Austria	Salzkammergutklinikum Vöcklabruck, Institut für Pathologie	Salzkammergutklinikum Vöcklabruck, Institut für Pathologie	Regina Stitz et al
EPI_ISL_1490809	Austria/SKV-40/2021	2021-03	Europe	Austria	Salzkammergutklinikum Vöcklabruck, Institut für Pathologie	Salzkammergutklinikum Vöcklabruck, Institut für Pathologie	Regina Stitz et al
EPI_ISL_1490812	Austria/SKV-43/2021	2021-03	Europe	Austria	Salzkammergutklinikum Vöcklabruck, Institut für Pathologie	Salzkammergutklinikum Vöcklabruck, Institut für Pathologie	Regina Stitz et al
EPI_ISL_1490813	Austria/SKV-44/2021	2021-03	Europe	Austria	Salzkammergutklinikum Vöcklabruck, Institut für Pathologie	Salzkammergutklinikum Vöcklabruck, Institut für Pathologie	Regina Stitz et al
EPI_ISL_1490814	Austria/SKV-45/2021	2021-03	Europe	Austria	Salzkammergutklinikum Vöcklabruck, Institut für Pathologie	Salzkammergutklinikum Vöcklabruck, Institut für Pathologie	Regina Stitz et al
EPI_ISL_1490815	Austria/SKV-46/2021	2021-03	Europe	Austria	Salzkammergutklinikum Vöcklabruck, Institut für Pathologie	Salzkammergutklinikum Vöcklabruck, Institut für Pathologie	Regina Stitz et al
EPI_ISL_1490816	Austria/SKV-47/2021	2021-03	Europe	Poland	Salzkammergutklinikum Vöcklabruck, Institut für Pathologie	Salzkammergutklinikum Vöcklabruck, Institut für Pathologie	Regina Stitz et al
EPI_ISL_1497550	Austria/SKV-48/2021	2021-02	Europe	Austria	Salzkammergutklinikum Vöcklabruck, Institut für Pathologie	Salzkammergutklinikum Vöcklabruck, Institut für Pathologie	Regina Stitz et al
EPI_ISL_1497551	Austria/SKV-49/2021	2021-02	Europe	Austria	Salzkammergutklinikum Vöcklabruck, Institut für Pathologie	Salzkammergutklinikum Vöcklabruck, Institut für Pathologie	Regina Stitz et al
EPI_ISL_1497553	Austria/SKV-51/2021	2021-02	Europe	Austria	Salzkammergutklinikum Vöcklabruck, Institut für Pathologie	Salzkammergutklinikum Vöcklabruck, Institut für Pathologie	Regina Stitz et al
EPI_ISL_1497554	Austria/SKV-52/2021	2021-02	Europe	Austria	Salzkammergutklinikum Vöcklabruck, Institut für Pathologie	Salzkammergutklinikum Vöcklabruck, Institut für Pathologie	Regina Stitz et al
EPI_ISL_1497555	Austria/SKV-53/2021	2021-02	Europe	Austria	Salzkammergutklinikum Vöcklabruck, Institut für Pathologie	Salzkammergutklinikum Vöcklabruck, Institut für Pathologie	Regina Stitz et al
EPI_ISL_1497556	Austria/SKV-54/2021	2021-02	Europe	Austria	Salzkammergutklinikum Vöcklabruck, Institut für Pathologie	Salzkammergutklinikum Vöcklabruck, Institut für Pathologie	Regina Stitz et al
EPI_ISL_1497558	Austria/SKV-56/2021	2021-02	Europe	Austria	Salzkammergutklinikum Vöcklabruck, Institut für Pathologie	Salzkammergutklinikum Vöcklabruck, Institut für Pathologie	Regina Stitz et al
EPI_ISL_1497559	Austria/SKV-57/2021	2021-02	Europe	Austria	Salzkammergutklinikum Vöcklabruck, Institut für Pathologie	Salzkammergutklinikum Vöcklabruck, Institut für Pathologie	Regina Stitz et al
EPI_ISL_1497560	Austria/SKV-58/2021	2021-02	Europe	Austria	Salzkammergutklinikum Vöcklabruck, Institut für Pathologie	Salzkammergutklinikum Vöcklabruck, Institut für Pathologie	Regina Stitz et al
EPI_ISL_1497561	Austria/SKV-59/2021	2021-02	Europe	Austria	Salzkammergutklinikum Vöcklabruck, Institut für Pathologie	Salzkammergutklinikum Vöcklabruck, Institut für Pathologie	Regina Stitz et al
EPI_ISL_1497562	Austria/SKV-60/2021	2021-02	Europe	Austria	Salzkammergutklinikum Vöcklabruck, Institut für Pathologie	Salzkammergutklinikum Vöcklabruck, Institut für Pathologie	Regina Stitz et al
EPI_ISL_1497563	Austria/SKV-61/2021	2021-02	Europe	Austria	Salzkammergutklinikum Vöcklabruck, Institut für Pathologie	Salzkammergutklinikum Vöcklabruck, Institut für Pathologie	Regina Stitz et al
EPI_ISL_1497564	Austria/SKV-62/2021	2021-02	Europe	Austria	Salzkammergutklinikum Vöcklabruck, Institut für Pathologie	Salzkammergutklinikum Vöcklabruck, Institut für Pathologie	Regina Stitz et al
EPI_ISL_1497565	Austria/SKV-63/2021	2021-02	Europe	Austria	Salzkammergutklinikum Vöcklabruck, Institut für Pathologie	Salzkammergutklinikum Vöcklabruck, Institut für Pathologie	Regina Stitz et al
EPI_ISL_1497566	Austria/SKV-64/2021	2021-02	Europe	Austria	Salzkammergutklinikum Vöcklabruck, Institut für Pathologie	Salzkammergutklinikum Vöcklabruck, Institut für Pathologie	Regina Stitz et al
EPI_ISL_1497567	Austria/SKV-65/2021	2021-02	Europe	Austria	Salzkammergutklinikum Vöcklabruck, Institut für Pathologie	Salzkammergutklinikum Vöcklabruck, Institut für Pathologie	Regina Stitz et al
EPI_ISL_1497568	Austria/SKV-66/2021	2021-03	Europe	Austria	Salzkammergutklinikum Vöcklabruck, Institut für Pathologie	Salzkammergutklinikum Vöcklabruck, Institut für Pathologie	Regina Stitz et al
EPI_ISL_1497569	Austria/SKV-67/2021	2021-03	Europe	Austria	Salzkammergutklinikum Vöcklabruck, Institut für Pathologie	Salzkammergutklinikum Vöcklabruck, Institut für Pathologie	Regina Stitz et al
EPI_ISL_1497570	Austria/SKV-68/2021	2021-03	Europe	Austria	Salzkammergutklinikum Vöcklabruck, Institut für Pathologie	Salzkammergutklinikum Vöcklabruck, Institut für Pathologie	Regina Stitz et al
EPI_ISL_1497571	Austria/SKV-69/2021	2021-03	Europe	Austria	Salzkammergutklinikum Vöcklabruck, Institut für Pathologie	Salzkammergutklinikum Vöcklabruck, Institut für Pathologie	Regina Stitz et al
EPI_ISL_1497572	Austria/SKV-70/2021	2021-03	Europe	Austria	Salzkammergutklinikum Vöcklabruck, Institut für Pathologie	Salzkammergutklinikum Vöcklabruck, Institut für Pathologie	Regina Stitz et al
EPI_ISL_1497573	Austria/SKV-72/2021	2021-03	Europe	Austria	Salzkammergutklinikum Vöcklabruck, Institut für Pathologie	Salzkammergutklinikum Vöcklabruck, Institut für Pathologie	Regina Stitz et al
EPI_ISL_1497575	Austria/SKV-74/2021	2021-03	Europe	Austria	Salzkammergutklinikum Vöcklabruck, Institut für Pathologie	Salzkammergutklinikum Vöcklabruck, Institut für Pathologie	Regina Stitz et al
EPI_ISL_1497576	Austria/SKV-75/2021	2021-03	Europe	Austria	Salzkammergutklinikum Vöcklabruck, Institut für Pathologie	Salzkammergutklinikum Vöcklabruck, Institut für Pathologie	Regina Stitz et al
EPI_ISL_1497577	Austria/SKV-76/2021	2021-03	Europe	Austria	Salzkammergutklinikum Vöcklabruck, Institut für Pathologie	Salzkammergutklinikum Vöcklabruck, Institut für Pathologie	Regina Stitz et al
EPI_ISL_1497578	Austria/SKV-77/2021	2021-03	Europe	Austria	Salzkammergutklinikum Vöcklabruck, Institut für Pathologie	Salzkammergutklinikum Vöcklabruck, Institut für Pathologie	Regina Stitz et al
EPI_ISL_1497579	Austria/SKV-78/2021	2021-03	Europe	Austria	Salzkammergutklinikum Vöcklabruck, Institut für Pathologie	Salzkammergutklinikum Vöcklabruck, Institut für Pathologie	Regina Stitz et al
EPI_ISL_1497580	Austria/SKV-79/2021	2021-03	Europe	Austria	Salzkammergutklinikum Vöcklabruck, Institut für Pathologie	Salzkammergutklinikum Vöcklabruck, Institut für Pathologie	Regina Stitz et al
EPI_ISL_1497581	Austria/SKV-80/2021	2021-03	Europe	Austria	Salzkammergutklinikum Vöcklabruck, Institut für Pathologie	Salzkammergutklinikum Vöcklabruck, Institut für Pathologie	Regina Stitz et al
EPI_ISL_1497582	Austria/SKV-81/2021	2021-03	Europe	Austria	Salzkammergutklinikum Vöcklabruck, Institut für Pathologie	Salzkammergutklinikum Vöcklabruck, Institut für Pathologie	Regina Stitz et al
EPI_ISL_1497583	Austria/SKV-82/2021	2021-03	Europe	Austria	Salzkammergutklinikum Vöcklabruck, Institut für Pathologie	Salzkammergutklinikum Vöcklabruck, Institut für Pathologie	Regina Stitz et al
EPI_ISL_1497584	Austria/SKV-83/2021	2021-03	Europe	Austria	Salzkammergutklinikum Vöcklabruck, Institut für Pathologie	Salzkammergutklinikum Vöcklabruck, Institut für Pathologie	Regina Stitz et al
EPI_ISL_1497585	Austria/SKV-84/2021	2021-03	Europe	Austria	Salzkammergutklinikum Vöcklabruck, Institut für Pathologie	Salzkammergutklinikum Vöcklabruck, Institut für Pathologie	Regina Stitz et al
EPI_ISL_1497586	Austria/SKV-85/2021	2021-03	Europe	Austria	Salzkammergutklinikum Vöcklabruck, Institut für Pathologie	Salzkammergutklinikum Vöcklabruck, Institut für Pathologie	Regina Stitz et al
EPI_ISL_1497587	Austria/SKV-86/2021	2021-03	Europe	Austria	Salzkammergutklinikum Vöcklabruck, Institut für Pathologie	Salzkammergutklinikum Vöcklabruck, Institut für Pathologie	Regina Stitz et al
EPI_ISL_1497588	Austria/SKV-87/2021	2021-03	Europe	Austria	Salzkammergutklinikum Vöcklabruck, Institut für Pathologie	Salzkammergutklinikum Vöcklabruck, Institut für Pathologie	Regina Stitz et al
EPI_ISL_1497589	Austria/SKV-88/2021	2021-03	Europe	Austria	Salzkammergutklinikum Vöcklabruck, Institut für Pathologie	Salzkammergutklinikum Vöcklabruck, Institut für Pathologie	Regina Stitz et al
EPI_ISL_1497590	Austria/SKV-89/2021	2021-03	Europe	Austria	Salzkammergutklinikum Vöcklabruck, Institut für Pathologie	Salzkammergutklinikum Vöcklabruck, Institut für Pathologie	Regina Stitz et al
EPI_ISL_1497591	Austria/SKV-90/2021	2021-03	Europe	Austria	Salzkammergutklinikum Vöcklabruck, Institut für Pathologie	Salzkammergutklinikum Vöcklabruck, Institut für Pathologie	Regina Stitz et al
EPI_ISL_1497592	Austria/SKV-91/2021	2021-03	Europe	Austria	Salzkammergutklinikum Vöcklabruck, Institut für Pathologie	Salzkammergutklinikum Vöcklabruck, Institut für Pathologie	Regina Stitz et al
EPI_ISL_1497593	Austria/SKV-92/2021	2021-03	Europe	Austria	Salzkammergutklinikum Vöcklabruck, Institut für Pathologie	Salzkammergutklinikum Vöcklabruck, Institut für Pathologie	Regina Stitz et al
EPI_ISL_1497594	Austria/SKV-93/2021	2021-03	Europe	Austria	Salzkammergutklinikum Vöcklabruck, Institut für Pathologie	Salzkammergutklinikum Vöcklabruck, Institut für Pathologie	Regina Stitz et al
EPI_ISL_1497595	Austria/SKV-94/2021	2021-03	Europe	Austria	Salzkammergutklinikum Vöcklabruck, Institut für Pathologie	Salzkammergutklinikum Vöcklabruck, Institut für Pathologie	Regina Stitz et al
EPI_ISL_1497596	Austria/SKV-95/2021	2021-03	Europe	Austria	Salzkammergutklinikum Vöcklabruck, Institut für Pathologie	Salzkammergutklinikum Vöcklabruck, Institut für Pathologie	Regina Stitz et al
EPI_ISL_1599366	Austria/SKV-96/2021	2021-03	Europe	Slovakia	Salzkammergutklinikum Vöcklabruck, Institut für Pathologie	Salzkammergutklinikum Vöcklabruck, Institut für Pathologie	Regina Stitz et al
EPI_ISL_1599367	Austria/SKV-97/2021	2021-03	Europe	Austria	Salzkammergutklinikum Vöcklabruck, Institut für Pathologie	Salzkammergutklinikum Vöcklabruck, Institut für Pathologie	Regina Stitz et al
EPI_ISL_1599368	Austria/SKV-98/2021	2021-03	Europe	Austria	Salzkammergutklinikum Vöcklabruck, Institut für Pathologie	Salzkammergutklinikum Vöcklabruck, Institut für Pathologie	Regina Stitz et al
EPI_ISL_1599369	Austria/SKV-99/2021	2021-03	Europe	Austria	Salzkammergutklinikum Vöcklabruck, Institut für Pathologie	Salzkammergutklinikum Vöcklabruck, Institut für Pathologie	Regina Stitz et al
EPI_ISL_1164618	Austria/Schwanenstadt-17/2021	2021-02-17	Europe	Austria	Salzkammergutklinikum Vöcklabruck, Institut für Pathologie	Salzkammergutklinikum Vöcklabruck, Institut für Pathologie	Regina Stitz et al
EPI_ISL_1164619	Austria/Schwanenstadt-18/2021	2021-02-17	Europe	Austria	Salzkammergutklinikum Vöcklabruck, Institut für Pathologie	Salzkammergutklinikum Vöcklabruck, Institut für Pathologie	Regina Stitz et al
EPI_ISL_1164622	Austria/StGeorgenaA-21/2021	2021-02-18	Europe	Austria	Salzkammergutklinikum Vöcklabruck, Institut für Pathologie	Salzkammergutklinikum Vöcklabruck, Institut für Pathologie	Regina Stitz et al
EPI_ISL_1164621	Austria/Timelkam-20/2021	2021-02-17	Europe	Austria	Salzkammergutklinikum Vöcklabruck, Institut für Pathologie	Salzkammergutklinikum Vöcklabruck, Institut für Pathologie	Regina Stitz et al
EPI_ISL_1164607	Austria/Voecklabruck-06/2021	2021-02-15	Europe	Austria	Salzkammergutklinikum Vöcklabruck, Institut für Pathologie	Salzkammergutklinikum Vöcklabruck, Institut für Pathologie	Regina Stitz et al
EPI_ISL_1164620	Austria/Voecklamarkt-19/2021	2021-02-17	Europe	Austria	Salzkammergutklinikum Vöcklabruck, Institut für Pathologie	Salzkammergutklinikum Vöcklabruck, Institut für Pathologie	Regina Stitz et al
EPI_ISL_1164603	Austria/Voeklamarkt-02/2021	2021-02-15	Europe	Austria	Salzkammergutklinikum Vöcklabruck, Institut für Pathologie	Salzkammergutklinikum Vöcklabruck, Institut für Pathologie	Regina Stitz et al
EPI_ISL_1164615	Austria/WeyreggaA-14/2021	2021-02-17	Europe	Austria	Salzkammergutklinikum Vöcklabruck, Institut für Pathologie	Salzkammergutklinikum Vöcklabruck, Institut für Pathologie	Regina Stitz et al
EPI_ISL_1164614	Austria/ZellamMoos-13/2021	2021-02-17	Europe	Austria	Salzkammergutklinikum Vöcklabruck, Institut für Pathologie	Salzkammergutklinikum Vöcklabruck, Institut für Pathologie	Regina Stitz et al
EPI_ISL_882637	Azerbaijan/Aghayev-01/2021	2021-01-02	Europe	Azerbaijan	Azerbaijan National Hematology Center Division of Medical Genetics	Azerbaijan National Hematology Center Division of Medical Genetics	Aghayev Agha Rza et al
EPI_ISL_882638	Azerbaijan/Aghayev-02/2021	2021-01-02	Europe	Azerbaijan	Azerbaijan National Hematology Center Division of Medical Genetics	Azerbaijan National Hematology Center Division of Medical Genetics	Aghayev Agha Rza et al
EPI_ISL_882639	Azerbaijan/Aghayev-03/2021	2021-01-03	Europe	Azerbaijan	Azerbaijan National Hematology Center Division of Medical Genetics	Azerbaijan National Hematology Center Division of Medical Genetics	Aghayev Agha Rza et al
EPI_ISL_882640	Azerbaijan/Aghayev-04/2021	2021-01-04	Europe	Azerbaijan	Azerbaijan National Hematology Center Division of Medical Genetics	Azerbaijan National Hematology Center Division of Medical Genetics	Aghayev Agha Rza et al
EPI_ISL_882641	Azerbaijan/Aghayev-05/2021	2021-01-04	Europe	Azerbaijan	Azerbaijan National Hematology Center Division of Medical Genetics	Azerbaijan National Hematology Center Division of Medical Genetics	Aghayev Agha Rza et al
EPI_ISL_882642	Azerbaijan/Aghayev-06/2021	2021-01-05	Europe	Azerbaijan	Azerbaijan National Hematology Center Division of Medical Genetics	Azerbaijan National Hematology Center Division of Medical Genetics	Aghayev Agha Rza et al
EPI_ISL_882643	Azerbaijan/Aghayev-07/2021	2021-01-05	Europe	Azerbaijan	Azerbaijan National Hematology Center Division of Medical Genetics	Azerbaijan National Hematology Center Division of Medical Genetics	Aghayev Agha Rza et al
EPI_ISL_882644	Azerbaijan/Aghayev-08/2021	2021-01-07	Europe	Azerbaijan	Azerbaijan National Hematology Center Division of Medical Genetics	Azerbaijan National Hematology Center Division of Medical Genetics	Aghayev Agha Rza et al
EPI_ISL_2161030	Azerbaijan/Aghayev-09/2021	2021-02-01	Europe	Azerbaijan	National Hematology and Transfusiology Center	National Hematology and Transfusiology Center	Aghayev AR et al
EPI_ISL_2161031	Azerbaijan/Aghayev-10/2021	2021-02-01	Europe	Azerbaijan	National Hematology and Transfusiology Center	National Hematology and Transfusiology Center	Aghayev AR et al
EPI_ISL_2161032	Azerbaijan/Aghayev-11/2021	2021-02-07	Europe	Azerbaijan	National Hematology and Transfusiology Center	National Hematology and Transfusiology Center	Aghayev AR et al
EPI_ISL_2161167	Azerbaijan/Aghayev-12/2021	2021-03-01	Europe	Azerbaijan	National Hematology and Transfusiology Center	National Hematology and Transfusiology Center	Aghayev AR et al
EPI_ISL_1138969	Azerbaijan/RRCEM-sp_3/2021	2021-01-18	Europe	Azerbaijan	Laboratory for HIV and opportunistic infections diagnosis The Republican Research and Practical Center for Epidemiology and Microbiology (RRPCEM)	Laboratory for HIV and opportunistic infections diagnosis The Republican Research and Practical Center for Epidemiology and Microbiology (RRPCEM)	Elena Gasich et al
EPI_ISL_1415419	Bahamas/10929/2021	2021-01-18	North America	Bahamas	Reference Laboratory of the Ministry of Health	Laboratory of Respiratory Viruses and Measles, Oswaldo Cruz Institute, FIOCRUZ	Paola Resende et al
EPI_ISL_1415418	Bahamas/10930/2021	2021-01-20	North America	Bahamas	Reference Laboratory of the Ministry of Health	Laboratory of Respiratory Viruses and Measles, Oswaldo Cruz Institute, FIOCRUZ	Paola Resende et al
EPI_ISL_1415417	Bahamas/10931/2021	2021-01-25	North America	Bahamas	Reference Laboratory of the Ministry of Health	Laboratory of Respiratory Viruses and Measles, Oswaldo Cruz Institute, FIOCRUZ	Paola Resende et al
EPI_ISL_2982831	Bahamas/33382/2021	2021-03-18	North America	Bahamas	Reference Laboratory of the Ministry of Health Royal Victoria Gardens	Laboratory of Respiratory Viruses and Measles, Oswaldo Cruz Institute, FIOCRUZ	Paola Resende et al
EPI_ISL_2982834	Bahamas/33386/2021	2021-03-23	North America	Bahamas	Reference Laboratory of the Ministry of Health Royal Victoria Gardens	Laboratory of Respiratory Viruses and Measles, Oswaldo Cruz Institute, FIOCRUZ	Paola Resende et al
EPI_ISL_2982839	Bahamas/33398/2021	2021-03-30	North America	Bahamas	Reference Laboratory of the Ministry of Health Royal Victoria Gardens	Laboratory of Respiratory Viruses and Measles, Oswaldo Cruz Institute, FIOCRUZ	Paola Resende et al
EPI_ISL_2982840	Bahamas/33399/2021	2021-04-01	North America	Bahamas	Reference Laboratory of the Ministry of Health Royal Victoria Gardens	Laboratory of Respiratory Viruses and Measles, Oswaldo Cruz Institute, FIOCRUZ	Paola Resende et al
EPI_ISL_2982841	Bahamas/33400/2021	2021-04-06	North America	Bahamas	Reference Laboratory of the Ministry of Health Royal Victoria Gardens	Laboratory of Respiratory Viruses and Measles, Oswaldo Cruz Institute, FIOCRUZ	Paola Resende et al
EPI_ISL_2982842	Bahamas/33401/2021	2021-04-06	North America	Bahamas	Reference Laboratory of the Ministry of Health Royal Victoria Gardens	Laboratory of Respiratory Viruses and Measles, Oswaldo Cruz Institute, FIOCRUZ	Paola Resende et al
EPI_ISL_2982843	Bahamas/33403/2021	2021-04-06	North America	Bahamas	Reference Laboratory of the Ministry of Health Royal Victoria Gardens	Laboratory of Respiratory Viruses and Measles, Oswaldo Cruz Institute, FIOCRUZ	Paola Resende et al
EPI_ISL_2982844	Bahamas/33404/2021	2021-04-07	North America	Bahamas	Reference Laboratory of the Ministry of Health Royal Victoria Gardens	Laboratory of Respiratory Viruses and Measles, Oswaldo Cruz Institute, FIOCRUZ	Paola Resende et al
EPI_ISL_2982846	Bahamas/33409/2021	2021-04-09	North America	Bahamas	Reference Laboratory of the Ministry of Health Royal Victoria Gardens	Laboratory of Respiratory Viruses and Measles, Oswaldo Cruz Institute, FIOCRUZ	Paola Resende et al
EPI_ISL_2982847	Bahamas/33410/2021	2021-04-09	North America	Bahamas	Reference Laboratory of the Ministry of Health Royal Victoria Gardens	Laboratory of Respiratory Viruses and Measles, Oswaldo Cruz Institute, FIOCRUZ	Paola Resende et al
EPI_ISL_2982848	Bahamas/33411/2021	2021-04-07	North America	Bahamas	Reference Laboratory of the Ministry of Health Royal Victoria Gardens	Laboratory of Respiratory Viruses and Measles, Oswaldo Cruz Institute, FIOCRUZ	Paola Resende et al
EPI_ISL_2982849	Bahamas/33412/2021	2021-04-09	North America	Bahamas	Reference Laboratory of the Ministry of Health Royal Victoria Gardens	Laboratory of Respiratory Viruses and Measles, Oswaldo Cruz Institute, FIOCRUZ	Paola Resende et al
EPI_ISL_2982850	Bahamas/33413/2021	2021-04-06	North America	Bahamas	Reference Laboratory of the Ministry of Health Royal Victoria Gardens	Laboratory of Respiratory Viruses and Measles, Oswaldo Cruz Institute, FIOCRUZ	Paola Resende et al
EPI_ISL_2982852	Bahamas/33415/2021	2021-04-12	North America	Bahamas	Reference Laboratory of the Ministry of Health Royal Victoria Gardens	Laboratory of Respiratory Viruses and Measles, Oswaldo Cruz Institute, FIOCRUZ	Paola Resende et al
EPI_ISL_2982853	Bahamas/33417/2021	2021-04-12	North America	Bahamas	Reference Laboratory of the Ministry of Health Royal Victoria Gardens	Laboratory of Respiratory Viruses and Measles, Oswaldo Cruz Institute, FIOCRUZ	Paola Resende et al
EPI_ISL_2982854	Bahamas/33418/2021	2021-04-13	North America	Bahamas	Reference Laboratory of the Ministry of Health Royal Victoria Gardens	Laboratory of Respiratory Viruses and Measles, Oswaldo Cruz Institute, FIOCRUZ	Paola Resende et al
EPI_ISL_2982855	Bahamas/33419/2021	2021-04-13	North America	Bahamas	Reference Laboratory of the Ministry of Health Royal Victoria Gardens	Laboratory of Respiratory Viruses and Measles, Oswaldo Cruz Institute, FIOCRUZ	Paola Resende et al
EPI_ISL_2982856	Bahamas/33421/2021	2021-04-12	North America	Bahamas	Reference Laboratory of the Ministry of Health Royal Victoria Gardens	Laboratory of Respiratory Viruses and Measles, Oswaldo Cruz Institute, FIOCRUZ	Paola Resende et al
EPI_ISL_2982857	Bahamas/33422/2021	2021-04-13	North America	Bahamas	Reference Laboratory of the Ministry of Health Royal Victoria Gardens	Laboratory of Respiratory Viruses and Measles, Oswaldo Cruz Institute, FIOCRUZ	Paola Resende et al
EPI_ISL_2982858	Bahamas/33423/2021	2021-04-13	North America	Bahamas	Reference Laboratory of the Ministry of Health Royal Victoria Gardens	Laboratory of Respiratory Viruses and Measles, Oswaldo Cruz Institute, FIOCRUZ	Paola Resende et al
EPI_ISL_2982859	Bahamas/33424/2021	2021-04-13	North America	Bahamas	Reference Laboratory of the Ministry of Health Royal Victoria Gardens	Laboratory of Respiratory Viruses and Measles, Oswaldo Cruz Institute, FIOCRUZ	Paola Resende et al
EPI_ISL_2982861	Bahamas/33426/2021	2021-04-14	North America	Bahamas	Reference Laboratory of the Ministry of Health Royal Victoria Gardens	Laboratory of Respiratory Viruses and Measles, Oswaldo Cruz Institute, FIOCRUZ	Paola Resende et al
EPI_ISL_2982862	Bahamas/33427/2021	2021-04-14	North America	Bahamas	Reference Laboratory of the Ministry of Health Royal Victoria Gardens	Laboratory of Respiratory Viruses and Measles, Oswaldo Cruz Institute, FIOCRUZ	Paola Resende et al
EPI_ISL_1415416	Bahamas/33820/2020	2020-03-29	North America	Bahamas	Reference Laboratory of the Ministry of Health	Laboratory of Respiratory Viruses and Measles, Oswaldo Cruz Institute, FIOCRUZ	Paola Resende et al
EPI_ISL_1415415	Bahamas/33821/2020	2020-03-31	North America	Bahamas	Reference Laboratory of the Ministry of Health	Laboratory of Respiratory Viruses and Measles, Oswaldo Cruz Institute, FIOCRUZ	Paola Resende et al
EPI_ISL_1415414	Bahamas/33823/2020	2020-04-19	North America	Bahamas	Reference Laboratory of the Ministry of Health	Laboratory of Respiratory Viruses and Measles, Oswaldo Cruz Institute, FIOCRUZ	Paola Resende et al
EPI_ISL_1415413	Bahamas/33824/2020	2020-04-23	North America	Bahamas	Reference Laboratory of the Ministry of Health	Laboratory of Respiratory Viruses and Measles, Oswaldo Cruz Institute, FIOCRUZ	Paola Resende et al
EPI_ISL_1415412	Bahamas/33826/2020	2020-07-28	North America	Bahamas	Reference Laboratory of the Ministry of Health	Laboratory of Respiratory Viruses and Measles, Oswaldo Cruz Institute, FIOCRUZ	Paola Resende et al
EPI_ISL_1415411	Bahamas/33827/2020	2020-08-03	North America	Bahamas	Reference Laboratory of the Ministry of Health	Laboratory of Respiratory Viruses and Measles, Oswaldo Cruz Institute, FIOCRUZ	Paola Resende et al
EPI_ISL_1415410	Bahamas/33828/2020	2020-08-03	North America	Bahamas	Reference Laboratory of the Ministry of Health	Laboratory of Respiratory Viruses and Measles, Oswaldo Cruz Institute, FIOCRUZ	Paola Resende et al
EPI_ISL_1415409	Bahamas/33829/2020	2020-09-03	North America	Bahamas	Reference Laboratory of the Ministry of Health	Laboratory of Respiratory Viruses and Measles, Oswaldo Cruz Institute, FIOCRUZ	Paola Resende et al
EPI_ISL_1415408	Bahamas/33830/2020	2020-09-02	North America	Bahamas	Reference Laboratory of the Ministry of Health	Laboratory of Respiratory Viruses and Measles, Oswaldo Cruz Institute, FIOCRUZ	Paola Resende et al
EPI_ISL_1415407	Bahamas/33833/2020	2020-10-19	North America	Bahamas	Reference Laboratory of the Ministry of Health	Laboratory of Respiratory Viruses and Measles, Oswaldo Cruz Institute, FIOCRUZ	Paola Resende et al
EPI_ISL_1415406	Bahamas/33835/2020	2020-10-26	North America	Bahamas	Reference Laboratory of the Ministry of Health	Laboratory of Respiratory Viruses and Measles, Oswaldo Cruz Institute, FIOCRUZ	Paola Resende et al
EPI_ISL_1415405	Bahamas/33838/2020	2020-11-05	North America	Bahamas	Reference Laboratory of the Ministry of Health	Laboratory of Respiratory Viruses and Measles, Oswaldo Cruz Institute, FIOCRUZ	Paola Resende et al
EPI_ISL_1415404	Bahamas/33843/2020	2020-11-04	North America	Bahamas	Reference Laboratory of the Ministry of Health	Laboratory of Respiratory Viruses and Measles, Oswaldo Cruz Institute, FIOCRUZ	Paola Resende et al
EPI_ISL_1415402	Bahamas/33845/2020	2020-11-01	North America	Bahamas	Reference Laboratory of the Ministry of Health	Laboratory of Respiratory Viruses and Measles, Oswaldo Cruz Institute, FIOCRUZ	Paola Resende et al
EPI_ISL_1415401	Bahamas/33846/2020	2020-11-05	North America	Bahamas	Reference Laboratory of the Ministry of Health	Laboratory of Respiratory Viruses and Measles, Oswaldo Cruz Institute, FIOCRUZ	Paola Resende et al
EPI_ISL_1415400	Bahamas/33847/2020	2020-11-06	North America	Bahamas	Reference Laboratory of the Ministry of Health	Laboratory of Respiratory Viruses and Measles, Oswaldo Cruz Institute, FIOCRUZ	Paola Resende et al
EPI_ISL_1415399	Bahamas/33848/2020	2020-11-06	North America	Bahamas	Reference Laboratory of the Ministry of Health	Laboratory of Respiratory Viruses and Measles, Oswaldo Cruz Institute, FIOCRUZ	Paola Resende et al
EPI_ISL_1415398	Bahamas/33852/2020	2020-11-10	North America	Bahamas	Reference Laboratory of the Ministry of Health	Laboratory of Respiratory Viruses and Measles, Oswaldo Cruz Institute, FIOCRUZ	Paola Resende et al
EPI_ISL_1415397	Bahamas/33853/2020	2020-11-12	North America	Bahamas	Reference Laboratory of the Ministry of Health	Laboratory of Respiratory Viruses and Measles, Oswaldo Cruz Institute, FIOCRUZ	Paola Resende et al
EPI_ISL_1415396	Bahamas/33854/2020	2020-11-10	North America	Bahamas	Reference Laboratory of the Ministry of Health	Laboratory of Respiratory Viruses and Measles, Oswaldo Cruz Institute, FIOCRUZ	Paola Resende et al
EPI_ISL_1415395	Bahamas/33856/2020	2020-11-16	North America	Bahamas	Reference Laboratory of the Ministry of Health	Laboratory of Respiratory Viruses and Measles, Oswaldo Cruz Institute, FIOCRUZ	Paola Resende et al
EPI_ISL_1415394	Bahamas/33857/2020	2020-11-16	North America	Bahamas	Reference Laboratory of the Ministry of Health	Laboratory of Respiratory Viruses and Measles, Oswaldo Cruz Institute, FIOCRUZ	Paola Resende et al
EPI_ISL_1415393	Bahamas/33858/2020	2020-11-24	North America	Bahamas	Reference Laboratory of the Ministry of Health	Laboratory of Respiratory Viruses and Measles, Oswaldo Cruz Institute, FIOCRUZ	Paola Resende et al
EPI_ISL_1415392	Bahamas/33860/2020	2020-08-24	North America	Bahamas	Reference Laboratory of the Ministry of Health	Laboratory of Respiratory Viruses and Measles, Oswaldo Cruz Institute, FIOCRUZ	Paola Resende et al
EPI_ISL_4237391	Bahamas/47986/2021	2021-05-08	North America	Bahamas	Reference Laboratory of the Ministry of Health Royal Victoria Gardens	Laboratory of Respiratory Viruses and Measles, Oswaldo Cruz Institute, FIOCRUZ	Paola Resende et al
EPI_ISL_4237390	Bahamas/47987/2021	2021-05-09	North America	Bahamas	Reference Laboratory of the Ministry of Health Royal Victoria Gardens	Laboratory of Respiratory Viruses and Measles, Oswaldo Cruz Institute, FIOCRUZ	Paola Resende et al
EPI_ISL_4237389	Bahamas/47990/2021	2021-05-17	North America	Bahamas	Reference Laboratory of the Ministry of Health Royal Victoria Gardens	Laboratory of Respiratory Viruses and Measles, Oswaldo Cruz Institute, FIOCRUZ	Paola Resende et al
EPI_ISL_4237381	Bahamas/47991/2021	2021-05-17	North America	Bahamas	Reference Laboratory of the Ministry of Health Royal Victoria Gardens	Laboratory of Respiratory Viruses and Measles, Oswaldo Cruz Institute, FIOCRUZ	Paola Resende et al
EPI_ISL_4237388	Bahamas/47992/2021	2021-05-18	North America	Bahamas	Reference Laboratory of the Ministry of Health Royal Victoria Gardens	Laboratory of Respiratory Viruses and Measles, Oswaldo Cruz Institute, FIOCRUZ	Paola Resende et al
EPI_ISL_4237386	Bahamas/47993/2021	2021-05-21	North America	Bahamas	Reference Laboratory of the Ministry of Health Royal Victoria Gardens	Laboratory of Respiratory Viruses and Measles, Oswaldo Cruz Institute, FIOCRUZ	Paola Resende et al
EPI_ISL_4237387	Bahamas/47994/2021	2021-05-20	North America	Bahamas	Reference Laboratory of the Ministry of Health Royal Victoria Gardens	Laboratory of Respiratory Viruses and Measles, Oswaldo Cruz Institute, FIOCRUZ	Paola Resende et al
EPI_ISL_4237384	Bahamas/47995/2021	2021-06-28	North America	Bahamas	Reference Laboratory of the Ministry of Health Royal Victoria Gardens	Laboratory of Respiratory Viruses and Measles, Oswaldo Cruz Institute, FIOCRUZ	Paola Resende et al
EPI_ISL_4237380	Bahamas/47997/2021	2021-07-13	North America	Bahamas	Reference Laboratory of the Ministry of Health Royal Victoria Gardens	Laboratory of Respiratory Viruses and Measles, Oswaldo Cruz Institute, FIOCRUZ	Paola Resende et al
EPI_ISL_4237378	Bahamas/48000/2021	2021-07-15	North America	Bahamas	Reference Laboratory of the Ministry of Health Royal Victoria Gardens	Laboratory of Respiratory Viruses and Measles, Oswaldo Cruz Institute, FIOCRUZ	Paola Resende et al
EPI_ISL_4237379	Bahamas/48001/2021	2021-07-15	North America	Bahamas	Reference Laboratory of the Ministry of Health Royal Victoria Gardens	Laboratory of Respiratory Viruses and Measles, Oswaldo Cruz Institute, FIOCRUZ	Paola Resende et al
EPI_ISL_4237168	Bahamas/48002/2021	2021-07-16	North America	Bahamas	Reference Laboratory of the Ministry of Health Royal Victoria Gardens	Laboratory of Respiratory Viruses and Measles, Oswaldo Cruz Institute, FIOCRUZ	Paola Resende et al
EPI_ISL_4237376	Bahamas/48003/2021	2021-07-16	North America	Bahamas	Reference Laboratory of the Ministry of Health Royal Victoria Gardens	Laboratory of Respiratory Viruses and Measles, Oswaldo Cruz Institute, FIOCRUZ	Paola Resende et al
EPI_ISL_4237377	Bahamas/48004/2021	2021-07-16	North America	Bahamas	Reference Laboratory of the Ministry of Health Royal Victoria Gardens	Laboratory of Respiratory Viruses and Measles, Oswaldo Cruz Institute, FIOCRUZ	Paola Resende et al
EPI_ISL_4237166	Bahamas/48005/2021	2021-07-18	North America	Bahamas	Reference Laboratory of the Ministry of Health Royal Victoria Gardens	Laboratory of Respiratory Viruses and Measles, Oswaldo Cruz Institute, FIOCRUZ	Paola Resende et al
EPI_ISL_4237373	Bahamas/48006/2021	2021-07-17	North America	Bahamas	Reference Laboratory of the Ministry of Health Royal Victoria Gardens	Laboratory of Respiratory Viruses and Measles, Oswaldo Cruz Institute, FIOCRUZ	Paola Resende et al
EPI_ISL_4237374	Bahamas/48007/2021	2021-07-17	North America	Bahamas	Reference Laboratory of the Ministry of Health Royal Victoria Gardens	Laboratory of Respiratory Viruses and Measles, Oswaldo Cruz Institute, FIOCRUZ	Paola Resende et al
EPI_ISL_4237165	Bahamas/48008/2021	2021-07-19	North America	Bahamas	Reference Laboratory of the Ministry of Health Royal Victoria Gardens	Laboratory of Respiratory Viruses and Measles, Oswaldo Cruz Institute, FIOCRUZ	Paola Resende et al
EPI_ISL_4237369	Bahamas/48010/2021	2021-07-19	North America	Bahamas	Reference Laboratory of the Ministry of Health Royal Victoria Gardens	Laboratory of Respiratory Viruses and Measles, Oswaldo Cruz Institute, FIOCRUZ	Paola Resende et al
EPI_ISL_4237370	Bahamas/48012/2021	2021-07-19	North America	Bahamas	Reference Laboratory of the Ministry of Health Royal Victoria Gardens	Laboratory of Respiratory Viruses and Measles, Oswaldo Cruz Institute, FIOCRUZ	Paola Resende et al
EPI_ISL_4237371	Bahamas/48013/2021	2021-07-19	North America	Bahamas	Reference Laboratory of the Ministry of Health Royal Victoria Gardens	Laboratory of Respiratory Viruses and Measles, Oswaldo Cruz Institute, FIOCRUZ	Paola Resende et al
EPI_ISL_4237167	Bahamas/48014/2021	2021-07-17	North America	Bahamas	Reference Laboratory of the Ministry of Health Royal Victoria Gardens	Laboratory of Respiratory Viruses and Measles, Oswaldo Cruz Institute, FIOCRUZ	Paola Resende et al
EPI_ISL_4237383	Bahamas/48016/2021	2021-07-20	North America	Bahamas	Reference Laboratory of the Ministry of Health Royal Victoria Gardens	Laboratory of Respiratory Viruses and Measles, Oswaldo Cruz Institute, FIOCRUZ	Paola Resende et al
EPI_ISL_4237368	Bahamas/48018/2021	2021-07-21	North America	Bahamas	Reference Laboratory of the Ministry of Health Royal Victoria Gardens	Laboratory of Respiratory Viruses and Measles, Oswaldo Cruz Institute, FIOCRUZ	Paola Resende et al
EPI_ISL_4237159	Bahamas/48019/2021	2021-07-22	North America	Bahamas	Reference Laboratory of the Ministry of Health Royal Victoria Gardens	Laboratory of Respiratory Viruses and Measles, Oswaldo Cruz Institute, FIOCRUZ	Paola Resende et al
EPI_ISL_4237277	Bahamas/48020/2021	2021-07-22	North America	Bahamas	Reference Laboratory of the Ministry of Health Royal Victoria Gardens	Laboratory of Respiratory Viruses and Measles, Oswaldo Cruz Institute, FIOCRUZ	Paola Resende et al
EPI_ISL_4237265	Bahamas/48021/2021	2021-07-18	North America	Bahamas	Reference Laboratory of the Ministry of Health Royal Victoria Gardens	Laboratory of Respiratory Viruses and Measles, Oswaldo Cruz Institute, FIOCRUZ	Paola Resende et al
EPI_ISL_4237375	Bahamas/48022/2021	2021-07-17	North America	Bahamas	Reference Laboratory of the Ministry of Health Royal Victoria Gardens	Laboratory of Respiratory Viruses and Measles, Oswaldo Cruz Institute, FIOCRUZ	Paola Resende et al
EPI_ISL_4237372	Bahamas/48023/2021	2021-07-19	North America	Bahamas	Reference Laboratory of the Ministry of Health Royal Victoria Gardens	Laboratory of Respiratory Viruses and Measles, Oswaldo Cruz Institute, FIOCRUZ	Paola Resende et al
EPI_ISL_4237160	Bahamas/48024/2021	2021-07-22	North America	Bahamas	Reference Laboratory of the Ministry of Health Royal Victoria Gardens	Laboratory of Respiratory Viruses and Measles, Oswaldo Cruz Institute, FIOCRUZ	Paola Resende et al
EPI_ISL_4237161	Bahamas/48025/2021	2021-07-22	North America	Bahamas	Reference Laboratory of the Ministry of Health Royal Victoria Gardens	Laboratory of Respiratory Viruses and Measles, Oswaldo Cruz Institute, FIOCRUZ	Paola Resende et al
EPI_ISL_4237164	Bahamas/48028/2021	2021-07-21	North America	Bahamas	Reference Laboratory of the Ministry of Health Royal Victoria Gardens	Laboratory of Respiratory Viruses and Measles, Oswaldo Cruz Institute, FIOCRUZ	Paola Resende et al
EPI_ISL_4237162	Bahamas/48029/2021	2021-07-22	North America	Bahamas	Reference Laboratory of the Ministry of Health Royal Victoria Gardens	Laboratory of Respiratory Viruses and Measles, Oswaldo Cruz Institute, FIOCRUZ	Paola Resende et al
EPI_ISL_4237163	Bahamas/48030/2021	2021-07-22	North America	Bahamas	Reference Laboratory of the Ministry of Health Royal Victoria Gardens	Laboratory of Respiratory Viruses and Measles, Oswaldo Cruz Institute, FIOCRUZ	Paola Resende et al
EPI_ISL_4237157	Bahamas/48031/2021	2021-07-23	North America	Bahamas	Reference Laboratory of the Ministry of Health Royal Victoria Gardens	Laboratory of Respiratory Viruses and Measles, Oswaldo Cruz Institute, FIOCRUZ	Paola Resende et al
EPI_ISL_4237158	Bahamas/48032/2021	2021-07-23	North America	Bahamas	Reference Laboratory of the Ministry of Health Royal Victoria Gardens	Laboratory of Respiratory Viruses and Measles, Oswaldo Cruz Institute, FIOCRUZ	Paola Resende et al
EPI_ISL_4237137	Bahamas/48034/2021	2021-08-08	North America	Bahamas	Reference Laboratory of the Ministry of Health Royal Victoria Gardens	Laboratory of Respiratory Viruses and Measles, Oswaldo Cruz Institute, FIOCRUZ	Paola Resende et al
EPI_ISL_4237138	Bahamas/48036/2021	2021-08-08	North America	Bahamas	Reference Laboratory of the Ministry of Health Royal Victoria Gardens	Laboratory of Respiratory Viruses and Measles, Oswaldo Cruz Institute, FIOCRUZ	Paola Resende et al
EPI_ISL_4237139	Bahamas/48038/2021	2021-08-08	North America	Bahamas	Reference Laboratory of the Ministry of Health Royal Victoria Gardens	Laboratory of Respiratory Viruses and Measles, Oswaldo Cruz Institute, FIOCRUZ	Paola Resende et al
EPI_ISL_4237148	Bahamas/48042/2021	2021-08-04	North America	Bahamas	Reference Laboratory of the Ministry of Health Royal Victoria Gardens	Laboratory of Respiratory Viruses and Measles, Oswaldo Cruz Institute, FIOCRUZ	Paola Resende et al
EPI_ISL_4237140	Bahamas/48044/2021	2021-08-07	North America	Bahamas	Reference Laboratory of the Ministry of Health Royal Victoria Gardens	Laboratory of Respiratory Viruses and Measles, Oswaldo Cruz Institute, FIOCRUZ	Paola Resende et al
EPI_ISL_4237149	Bahamas/48045/2021	2021-08-04	North America	Bahamas	Reference Laboratory of the Ministry of Health Royal Victoria Gardens	Laboratory of Respiratory Viruses and Measles, Oswaldo Cruz Institute, FIOCRUZ	Paola Resende et al
EPI_ISL_4237141	Bahamas/48047/2021	2021-08-07	North America	Bahamas	Reference Laboratory of the Ministry of Health Royal Victoria Gardens	Laboratory of Respiratory Viruses and Measles, Oswaldo Cruz Institute, FIOCRUZ	Paola Resende et al
EPI_ISL_4237142	Bahamas/48048/2021	2021-08-07	North America	Bahamas	Reference Laboratory of the Ministry of Health Royal Victoria Gardens	Laboratory of Respiratory Viruses and Measles, Oswaldo Cruz Institute, FIOCRUZ	Paola Resende et al
EPI_ISL_4237169	Bahamas/48049/2021	2021-07-08	North America	Bahamas	Reference Laboratory of the Ministry of Health Royal Victoria Gardens	Laboratory of Respiratory Viruses and Measles, Oswaldo Cruz Institute, FIOCRUZ	Paola Resende et al
EPI_ISL_4237143	Bahamas/48050/2021	2021-08-07	North America	Bahamas	Reference Laboratory of the Ministry of Health Royal Victoria Gardens	Laboratory of Respiratory Viruses and Measles, Oswaldo Cruz Institute, FIOCRUZ	Paola Resende et al
EPI_ISL_4237366	Bahamas/48051/2021	2021-08-07	North America	Bahamas	Reference Laboratory of the Ministry of Health Royal Victoria Gardens	Laboratory of Respiratory Viruses and Measles, Oswaldo Cruz Institute, FIOCRUZ	Paola Resende et al
EPI_ISL_4237154	Bahamas/48052/2021	2021-08-03	North America	Bahamas	Reference Laboratory of the Ministry of Health Royal Victoria Gardens	Laboratory of Respiratory Viruses and Measles, Oswaldo Cruz Institute, FIOCRUZ	Paola Resende et al
EPI_ISL_4237382	Bahamas/48054/2021	2021-08-07	North America	Bahamas	Reference Laboratory of the Ministry of Health Royal Victoria Gardens	Laboratory of Respiratory Viruses and Measles, Oswaldo Cruz Institute, FIOCRUZ	Paola Resende et al
EPI_ISL_4237144	Bahamas/48055/2021	2021-08-07	North America	Bahamas	Reference Laboratory of the Ministry of Health Royal Victoria Gardens	Laboratory of Respiratory Viruses and Measles, Oswaldo Cruz Institute, FIOCRUZ	Paola Resende et al
EPI_ISL_4237145	Bahamas/48056/2021	2021-08-07	North America	Bahamas	Reference Laboratory of the Ministry of Health Royal Victoria Gardens	Laboratory of Respiratory Viruses and Measles, Oswaldo Cruz Institute, FIOCRUZ	Paola Resende et al
EPI_ISL_4237367	Bahamas/48057/2021	2021-08-04	North America	Bahamas	Reference Laboratory of the Ministry of Health Royal Victoria Gardens	Laboratory of Respiratory Viruses and Measles, Oswaldo Cruz Institute, FIOCRUZ	Paola Resende et al
EPI_ISL_4237155	Bahamas/48060/2021	2021-08-03	North America	Bahamas	Reference Laboratory of the Ministry of Health Royal Victoria Gardens	Laboratory of Respiratory Viruses and Measles, Oswaldo Cruz Institute, FIOCRUZ	Paola Resende et al
EPI_ISL_4237156	Bahamas/48061/2021	2021-08-03	North America	Bahamas	Reference Laboratory of the Ministry of Health Royal Victoria Gardens	Laboratory of Respiratory Viruses and Measles, Oswaldo Cruz Institute, FIOCRUZ	Paola Resende et al
EPI_ISL_4237385	Bahamas/48066/2021	2021-08-04	North America	Bahamas	Reference Laboratory of the Ministry of Health Royal Victoria Gardens	Laboratory of Respiratory Viruses and Measles, Oswaldo Cruz Institute, FIOCRUZ	Paola Resende et al
EPI_ISL_4237150	Bahamas/48067/2021	2021-08-04	North America	Bahamas	Reference Laboratory of the Ministry of Health Royal Victoria Gardens	Laboratory of Respiratory Viruses and Measles, Oswaldo Cruz Institute, FIOCRUZ	Paola Resende et al
EPI_ISL_4237152	Bahamas/48069/2021	2021-08-04	North America	Bahamas	Reference Laboratory of the Ministry of Health Royal Victoria Gardens	Laboratory of Respiratory Viruses and Measles, Oswaldo Cruz Institute, FIOCRUZ	Paola Resende et al
EPI_ISL_4237146	Bahamas/48070/2021	2021-08-05	North America	Bahamas	Reference Laboratory of the Ministry of Health Royal Victoria Gardens	Laboratory of Respiratory Viruses and Measles, Oswaldo Cruz Institute, FIOCRUZ	Paola Resende et al
EPI_ISL_4237147	Bahamas/48071/2021	2021-08-05	North America	Bahamas	Reference Laboratory of the Ministry of Health Royal Victoria Gardens	Laboratory of Respiratory Viruses and Measles, Oswaldo Cruz Institute, FIOCRUZ	Paola Resende et al
EPI_ISL_4237153	Bahamas/48074/2021	2021-08-04	North America	Bahamas	Reference Laboratory of the Ministry of Health Royal Victoria Gardens	Laboratory of Respiratory Viruses and Measles, Oswaldo Cruz Institute, FIOCRUZ	Paola Resende et al
EPI_ISL_4418867	Bahamas/50174/2021	2021-06-28	North America	Bahamas	Reference Laboratory of the Ministry of Health Royal Victoria Gardens	Laboratory of Respiratory Viruses and Measles, Oswaldo Cruz Institute, FIOCRUZ	Paola Resende et al
EPI_ISL_4418866	Bahamas/50176/2021	2021-07-19	North America	Bahamas	Reference Laboratory of the Ministry of Health Royal Victoria Gardens	Laboratory of Respiratory Viruses and Measles, Oswaldo Cruz Institute, FIOCRUZ	Paola Resende et al
EPI_ISL_4418868	Bahamas/50178/2021	2021-07-23	North America	Bahamas	Reference Laboratory of the Ministry of Health Royal Victoria Gardens	Laboratory of Respiratory Viruses and Measles, Oswaldo Cruz Institute, FIOCRUZ	Paola Resende et al
EPI_ISL_486887	Bahrain/02/2020	2020-06-23	Asia	Bahrain	National Influenza Center, Bahrain	National Influenza Center, Bahrain	Zaed et al
EPI_ISL_487274	Bahrain/023232093/2020	2020-06-24	Asia	Bahrain	unknown	Communicable Disease Laboratory, Public Health Directorate	AlWasti et al
EPI_ISL_632284	Bahrain/023287015_S14_L001/2020	2020-07-25	Asia	Bahrain	Communicable Disease Laboratory, Public Health Directorate	Communicable Disease Laboratory, Public Health Directorate	AlWasti et al
EPI_ISL_636973	Bahrain/023341084/2020	2020-08-26	Asia	Bahrain	Public Health Lab	Public Health Lab	Alwasti et al
EPI_ISL_486888	Bahrain/03/2020	2020-06-23	Asia	Bahrain	National Influenza Center, Bahrain	National Influenza Center, Bahrain	AlWasti et al
EPI_ISL_486889	Bahrain/04/2020	2020-06-23	Asia	Bahrain	National Influenza Center, Bahrain	National Influenza Center, Bahrain	Altaif et al
EPI_ISL_632285	Bahrain/090000572_S16_L001/2020	2020-05-31	Asia	Bahrain	Communicable Disease Laboratory, Public Health Directorate	Communicable Disease Laboratory, Public Health Directorate	AlWasti et al
EPI_ISL_487273	Bahrain/110003611/2020	2020-06-25	Asia	Bahrain	unknown	Communicable Disease Laboratory, Public Health Directorate	Zaed et al
EPI_ISL_510528	Bahrain/140008296/2020	2020-06-23	Asia	Bahrain	Communicable Disease Laboratory, Public Health Directorate	Communicable Disease Laboratory, Public Health Directorate	Al Wasti et al
EPI_ISL_678262	Bahrain/250182770_S11_L001/2020	2020-11-21	Asia	Bahrain	Communicable Disease Laboratory, Public Health Directorate	Communicable Disease Laboratory, Public Health Directorate	Alwasti et al
EPI_ISL_682315	Bahrain/250182773/2020	2020-11-16	Asia	Bahrain	Communicable Disease Laboratory, Public Health Directorate	Communicable Disease Laboratory, Public Health Directorate	Alwasti et al
EPI_ISL_682316	Bahrain/250182774/2020	2020-11-16	Asia	Bahrain	Communicable Disease Laboratory, Public Health Directorate	Communicable Disease Laboratory, Public Health Directorate	Alwasti et al
EPI_ISL_684036	Bahrain/250182775/2020	2020-11-16	Asia	Bahrain	Communicable Disease Laboratory, Public Health Directorate	Communicable Disease Laboratory, Public Health Directorate	Alwasti et al
EPI_ISL_682301	Bahrain/260104364/2020	2020-10-26	Asia	Bahrain	Communicable Disease Laboratory, Public Health Directorate	Communicable Disease Laboratory, Public Health Directorate	Alwasti et al
EPI_ISL_487270	Bahrain/340217593/2020	2020-06-22	Asia	Bahrain	unknown	Communicable Disease Laboratory, Public Health Directorate	AlWasti et al
EPI_ISL_632261	Bahrain/340286642_S20_L001/2020	2020-07-05	Asia	Bahrain	Communicable Disease Laboratory, Public Health Directorate	Communicable Disease Laboratory, Public Health Directorate	AlWasti et al
EPI_ISL_632262	Bahrain/340513774_S1_L001/2020	2020-08-17	Asia	Bahrain	Communicable Disease Laboratory, Public Health Directorate	Communicable Disease Laboratory, Public Health Directorate	AlWasti et al
EPI_ISL_632263	Bahrain/340564387_S8_L001/2020	2020-08-25	Asia	Bahrain	Communicable Disease Laboratory, Public Health Directorate	Communicable Disease Laboratory, Public Health Directorate	AlWasti et al
EPI_ISL_681309	Bahrain/340654690/2020	2020-09-10	Asia	Bahrain	Communicable Disease Laboratory, Public Health Directorate	Communicable Disease Laboratory, Public Health Directorate	Alwasti et al
EPI_ISL_682300	Bahrain/340685804/2020	2020-09-14	Asia	Bahrain	Communicable Disease Laboratory, Public Health Directorate	Communicable Disease Laboratory, Public Health Directorate	Alwasti et al
EPI_ISL_632904	Bahrain/340798279/2020	2020-10-02	Asia	Bahrain	Communicable Disease Laboratory, Public Health Directorate	Communicable Disease Laboratory, Public Health Directorate	AlTaif et al
EPI_ISL_632264	Bahrain/340809497_S11_L001/2020	2020-10-04	Asia	Bahrain	Communicable Disease Laboratory, Public Health Directorate	Communicable Disease Laboratory, Public Health Directorate	AlWasti et al
EPI_ISL_681310	Bahrain/340844843/2020	2020-10-26	Asia	Bahrain	Communicable Disease Laboratory, Public Health Directorate	Communicable Disease Laboratory, Public Health Directorate	Alwasti et al
EPI_ISL_681307	Bahrain/340846298_S19_L001/2020	2020-10-11	Asia	Bahrain	Communicable Disease Laboratory, Public Health Directorate	Communicable Disease Laboratory, Public Health Directorate	Alwasti et al
EPI_ISL_682314	Bahrain/340846472/2020	2020-10-11	Asia	Bahrain	Communicable Disease Laboratory, Public Health Directorate	Communicable Disease Laboratory, Public Health Directorate	Alwasti et al
EPI_ISL_681306	Bahrain/340846550_S17_L001/2020	2020-10-11	Asia	Bahrain	Communicable Disease Laboratory, Public Health Directorate	Communicable Disease Laboratory, Public Health Directorate	Alwasti et al
EPI_ISL_682313	Bahrain/340854759/2020	2020-10-13	Asia	Bahrain	Communicable Disease Laboratory, Public Health Directorate	Communicable Disease Laboratory, Public Health Directorate	Alwasti et al
EPI_ISL_682312	Bahrain/340854790/2020	2020-10-13	Asia	Bahrain	Communicable Disease Laboratory, Public Health Directorate	Communicable Disease Laboratory, Public Health Directorate	Alwasti et al
EPI_ISL_681305	Bahrain/340858359_S15_L001/2020	2020-10-15	Asia	Bahrain	Communicable Disease Laboratory, Public Health Directorate	Communicable Disease Laboratory, Public Health Directorate	Alwasti et al
EPI_ISL_632269	Bahrain/340858468_S5/2020	2020-10-13	Asia	Bahrain	Communicable Disease Laboratory, Public Health Directorate	Communicable Disease Laboratory, Public Health Directorate	AlWasti et al
EPI_ISL_632270	Bahrain/340859154_S6/2020	2020-10-14	Asia	Bahrain	Communicable Disease Laboratory, Public Health Directorate	Communicable Disease Laboratory, Public Health Directorate	AlWasti et al
EPI_ISL_632271	Bahrain/340859160_S7/2020	2020-10-14	Asia	Bahrain	Communicable Disease Laboratory, Public Health Directorate	Communicable Disease Laboratory, Public Health Directorate	AlWasti et al
EPI_ISL_632272	Bahrain/340859209_S2/2020	2020-10-14	Asia	Bahrain	Communicable Disease Laboratory, Public Health Directorate	Communicable Disease Laboratory, Public Health Directorate	AlWasti et al
EPI_ISL_632273	Bahrain/340859251_S1/2020	2020-10-14	Asia	Bahrain	Communicable Disease Laboratory, Public Health Directorate	Communicable Disease Laboratory, Public Health Directorate	AlWasti et al
EPI_ISL_632274	Bahrain/340859839_S13/2020	2020-10-14	Asia	Bahrain	Communicable Disease Laboratory, Public Health Directorate	Communicable Disease Laboratory, Public Health Directorate	AlWasti et al
EPI_ISL_632275	Bahrain/340859842_S14/2020	2020-10-14	Asia	Bahrain	Communicable Disease Laboratory, Public Health Directorate	Communicable Disease Laboratory, Public Health Directorate	AlWasti et al
EPI_ISL_632276	Bahrain/340859867_S9/2020	2020-10-14	Asia	Bahrain	Communicable Disease Laboratory, Public Health Directorate	Communicable Disease Laboratory, Public Health Directorate	AlWasti et al
EPI_ISL_632277	Bahrain/340859906_S10/2020	2020-10-14	Asia	Bahrain	Communicable Disease Laboratory, Public Health Directorate	Communicable Disease Laboratory, Public Health Directorate	AlWasti et al
EPI_ISL_632279	Bahrain/340859926_S12/2020	2020-10-14	Asia	Bahrain	Communicable Disease Laboratory, Public Health Directorate	Communicable Disease Laboratory, Public Health Directorate	AlWasti et al
EPI_ISL_632251	Bahrain/340860476/2020	2020-10-14	Asia	Bahrain	Communicable Disease Laboratory, Public Health Directorate	Communicable Disease Laboratory, Public Health Directorate	AlWasti et al
EPI_ISL_632280	Bahrain/340860476_S15/2020	2020-10-14	Asia	Bahrain	Communicable Disease Laboratory, Public Health Directorate	Communicable Disease Laboratory, Public Health Directorate	AlWasti et al
EPI_ISL_632281	Bahrain/340860489_S16/2020	2020-10-14	Asia	Bahrain	Communicable Disease Laboratory, Public Health Directorate	Communicable Disease Laboratory, Public Health Directorate	AlWasti et al
EPI_ISL_632250	Bahrain/340860543/2020	2020-10-14	Asia	Bahrain	Communicable Disease Laboratory, Public Health Directorate	Communicable Disease Laboratory, Public Health Directorate	AlWasti et al
EPI_ISL_632252	Bahrain/340861142/2020	2020-10-14	Asia	Bahrain	Communicable Disease Laboratory, Public Health Directorate	Communicable Disease Laboratory, Public Health Directorate	AlWasti et al
EPI_ISL_681304	Bahrain/340861174_S24_L001/2020	2020-10-14	Asia	Bahrain	Communicable Disease Laboratory, Public Health Directorate	Communicable Disease Laboratory, Public Health Directorate	Alwasti et al
EPI_ISL_632254	Bahrain/340861245_S21/2020	2020-10-14	Asia	Bahrain	Communicable Disease Laboratory, Public Health Directorate	Communicable Disease Laboratory, Public Health Directorate	AlWasti et al
EPI_ISL_632255	Bahrain/340861247_S22/2020	2020-10-14	Asia	Bahrain	Communicable Disease Laboratory, Public Health Directorate	Communicable Disease Laboratory, Public Health Directorate	AlWasti et al
EPI_ISL_682311	Bahrain/340861249/2020	2020-10-14	Asia	Bahrain	Communicable Disease Laboratory, Public Health Directorate	Communicable Disease Laboratory, Public Health Directorate	Alwasti et al
EPI_ISL_632253	Bahrain/340861254_S20/2020	2020-10-14	Asia	Bahrain	Communicable Disease Laboratory, Public Health Directorate	Communicable Disease Laboratory, Public Health Directorate	AlWasti et al
EPI_ISL_632257	Bahrain/340861272_S28/2020	2020-10-14	Asia	Bahrain	Communicable Disease Laboratory, Public Health Directorate	Communicable Disease Laboratory, Public Health Directorate	AlHujairi et al
EPI_ISL_632256	Bahrain/340861274_S26/2020	2020-10-14	Asia	Bahrain	Communicable Disease Laboratory, Public Health Directorate	Communicable Disease Laboratory, Public Health Directorate	AlHujairi et al
EPI_ISL_632905	Bahrain/340861785/2020	2020-10-14	Asia	Bahrain	Communicable Disease Laboratory, Public Health Directorate	Communicable Disease Laboratory, Public Health Directorate	AlHujairi et al
EPI_ISL_632907	Bahrain/340862192_S34_L001/2020	2020-10-14	Asia	Bahrain	Communicable Disease Laboratory, Public Health Directorate	Communicable Disease Laboratory, Public Health Directorate	AlAbbas et al
EPI_ISL_632903	Bahrain/340862225_S35/2020	2020-10-14	Asia	Bahrain	Communicable Disease Laboratory, Public Health Directorate	Communicable Disease Laboratory, Public Health Directorate	AlAbbas et al
EPI_ISL_632268	Bahrain/340864151_S32/2020	2020-10-14	Asia	Bahrain	Communicable Disease Laboratory, Public Health Directorate	Communicable Disease Laboratory, Public Health Directorate	AlWasti et al
EPI_ISL_682299	Bahrain/340957986/2020	2020-11-01	Asia	Bahrain	Communicable Disease Laboratory, Public Health Directorate	Communicable Disease Laboratory, Public Health Directorate	Alwasti et al
EPI_ISL_681308	Bahrain/340958045/2020	2020-11-01	Asia	Bahrain	Communicable Disease Laboratory, Public Health Directorate	Communicable Disease Laboratory, Public Health Directorate	Alwasti et al
EPI_ISL_682302	Bahrain/340958054/2020	2020-11-01	Asia	Bahrain	Communicable Disease Laboratory, Public Health Directorate	Communicable Disease Laboratory, Public Health Directorate	Alwasti et al
EPI_ISL_681303	Bahrain/341007184_S4_L001/2020	2020-11-10	Asia	Bahrain	Communicable Disease Laboratory, Public Health Directorate	Communicable Disease Laboratory, Public Health Directorate	Alwasti et al
EPI_ISL_681302	Bahrain/341007558_S1_L001/2020	2020-11-10	Asia	Bahrain	Communicable Disease Laboratory, Public Health Directorate	Communicable Disease Laboratory, Public Health Directorate	Alwasti et al
EPI_ISL_678263	Bahrain/341013928_S4_L001/2020	2020-11-21	Asia	Bahrain	Communicable Disease Laboratory, Public Health Directorate	Communicable Disease Laboratory, Public Health Directorate	Alwasti et al
EPI_ISL_681319	Bahrain/341013933_S13_L001/2020	2020-11-11	Asia	Bahrain	Communicable Disease Laboratory, Public Health Directorate	Communicable Disease Laboratory, Public Health Directorate	Alwasti et al
EPI_ISL_682317	Bahrain/341015978/2020	2020-11-11	Asia	Bahrain	Communicable Disease Laboratory, Public Health Directorate	Communicable Disease Laboratory, Public Health Directorate	Alwasti et al
EPI_ISL_681318	Bahrain/341016006_S14_L001/2020	2020-11-11	Asia	Bahrain	Communicable Disease Laboratory, Public Health Directorate	Communicable Disease Laboratory, Public Health Directorate	Alwasti et al
EPI_ISL_678264	Bahrain/341016741_S2_L001/2020	2020-11-22	Asia	Bahrain	Communicable Disease Laboratory, Public Health Directorate	Communicable Disease Laboratory, Public Health Directorate	Alwasti et al
EPI_ISL_678265	Bahrain/341016804_S1_L001/2020	2020-11-22	Asia	Bahrain	Communicable Disease Laboratory, Public Health Directorate	Communicable Disease Laboratory, Public Health Directorate	Alwasti et al
EPI_ISL_681317	Bahrain/341016827_S18_L001/2020	2020-11-12	Asia	Bahrain	Communicable Disease Laboratory, Public Health Directorate	Communicable Disease Laboratory, Public Health Directorate	Alwasti et al
EPI_ISL_681316	Bahrain/341016831_S19_L001/2020	2020-11-12	Asia	Bahrain	Communicable Disease Laboratory, Public Health Directorate	Communicable Disease Laboratory, Public Health Directorate	Alwasti et al
EPI_ISL_681315	Bahrain/341016882_S17_L001/2020	2020-11-12	Asia	Bahrain	Communicable Disease Laboratory, Public Health Directorate	Communicable Disease Laboratory, Public Health Directorate	Alwasti et al
EPI_ISL_682318	Bahrain/341017087/2020	2020-11-12	Asia	Bahrain	Communicable Disease Laboratory, Public Health Directorate	Communicable Disease Laboratory, Public Health Directorate	Alwasti et al
EPI_ISL_684035	Bahrain/341017320/2020	2020-11-12	Asia	Bahrain	Communicable Disease Laboratory, Public Health Directorate	Communicable Disease Laboratory, Public Health Directorate	Alwasti et al
EPI_ISL_684034	Bahrain/341017372/2020	2020-11-12	Asia	Bahrain	Communicable Disease Laboratory, Public Health Directorate	Communicable Disease Laboratory, Public Health Directorate	Alwasti et al
EPI_ISL_684033	Bahrain/341033460/2020	2020-11-15	Asia	Bahrain	Communicable Disease Laboratory, Public Health Directorate	Communicable Disease Laboratory, Public Health Directorate	Alwasti et al
EPI_ISL_684032	Bahrain/341033465/2020	2020-11-15	Asia	Bahrain	Communicable Disease Laboratory, Public Health Directorate	Communicable Disease Laboratory, Public Health Directorate	Alwasti et al
EPI_ISL_684030	Bahrain/341035032/2020	2020-11-15	Asia	Bahrain	Communicable Disease Laboratory, Public Health Directorate	Communicable Disease Laboratory, Public Health Directorate	Alwasti et al
EPI_ISL_684029	Bahrain/341036654/2020	2020-11-16	Asia	Bahrain	Communicable Disease Laboratory, Public Health Directorate	Communicable Disease Laboratory, Public Health Directorate	Alwasti et al
EPI_ISL_682319	Bahrain/341036667/2020	2020-11-16	Asia	Bahrain	Communicable Disease Laboratory, Public Health Directorate	Communicable Disease Laboratory, Public Health Directorate	Alwasti et al
EPI_ISL_681314	Bahrain/341036734_S5_L001/2020	2020-11-16	Asia	Bahrain	Communicable Disease Laboratory, Public Health Directorate	Communicable Disease Laboratory, Public Health Directorate	Alwasti et al
EPI_ISL_681313	Bahrain/341036784_S6_L001/2020	2020-11-16	Asia	Bahrain	Communicable Disease Laboratory, Public Health Directorate	Communicable Disease Laboratory, Public Health Directorate	Alwasti et al
EPI_ISL_684028	Bahrain/341036861/2020	2020-11-16	Asia	Bahrain	Communicable Disease Laboratory, Public Health Directorate	Communicable Disease Laboratory, Public Health Directorate	Alwasti et al
EPI_ISL_682320	Bahrain/341038022/2020	2020-11-16	Asia	Bahrain	Communicable Disease Laboratory, Public Health Directorate	Communicable Disease Laboratory, Public Health Directorate	Alwasti et al
EPI_ISL_678266	Bahrain/341038078_S3_L001/2020	2020-11-21	Asia	Bahrain	Communicable Disease Laboratory, Public Health Directorate	Communicable Disease Laboratory, Public Health Directorate	Alwasti et al
EPI_ISL_682321	Bahrain/341050336/2020	2020-11-18	Asia	Bahrain	Communicable Disease Laboratory, Public Health Directorate	Communicable Disease Laboratory, Public Health Directorate	Alwasti et al
EPI_ISL_678267	Bahrain/341051639_S14_L001/2020	2020-11-21	Asia	Bahrain	Communicable Disease Laboratory, Public Health Directorate	Communicable Disease Laboratory, Public Health Directorate	Alwasti et al
EPI_ISL_678268	Bahrain/341051813_S12_L001/2020	2020-11-22	Asia	Bahrain	Communicable Disease Laboratory, Public Health Directorate	Communicable Disease Laboratory, Public Health Directorate	Alwasti et al
EPI_ISL_678269	Bahrain/341063114_S18_L001/2020	2020-11-12	Asia	Bahrain	Communicable Disease Laboratory, Public Health Directorate	Communicable Disease Laboratory, Public Health Directorate	Alwasti et al
EPI_ISL_678270	Bahrain/341063655_S20_L001/2020	2020-11-12	Asia	Bahrain	Communicable Disease Laboratory, Public Health Directorate	Communicable Disease Laboratory, Public Health Directorate	Alwasti et al
EPI_ISL_678271	Bahrain/341063863_S17_L001/2020	2020-11-12	Asia	Bahrain	Communicable Disease Laboratory, Public Health Directorate	Communicable Disease Laboratory, Public Health Directorate	Alwasti et al
EPI_ISL_678272	Bahrain/341063898_S19_L001/2020	2020-11-12	Asia	Bahrain	Communicable Disease Laboratory, Public Health Directorate	Communicable Disease Laboratory, Public Health Directorate	Alwasti et al
EPI_ISL_682322	Bahrain/341067576/2020	2020-11-21	Asia	Bahrain	Communicable Disease Laboratory, Public Health Directorate	Communicable Disease Laboratory, Public Health Directorate	Alwasti et al
EPI_ISL_2715288	Bahrain/341509978/2021	2021-02-14	Asia	Bahrain	Communicable Disease Laboratory, Public Health Directorate	Communicable Disease Laboratory, Public Health Directorate	Alwasti et al
EPI_ISL_1660465	Bahrain/341726140/2021	2021-03-21	Asia	Bahrain	Communicable Disease Laboratory, Public Health Directorate	Communicable Disease Laboratory, Public Health Directorate	Alwasti et al
EPI_ISL_1660466	Bahrain/341726172/2021	2021-03-21	Asia	Bahrain	Communicable Disease Laboratory, Public Health Directorate	Communicable Disease Laboratory, Public Health Directorate	Alwasti et al
EPI_ISL_1660467	Bahrain/341726177/2021	2021-03-21	Asia	Bahrain	Communicable Disease Laboratory, Public Health Directorate	Communicable Disease Laboratory, Public Health Directorate	Alwasti et al
EPI_ISL_1660469	Bahrain/341814452/2021	2021-04-05	Asia	Bahrain	Communicable Disease Laboratory, Public Health Directorate	Communicable Disease Laboratory, Public Health Directorate	Alwasti et al
EPI_ISL_1660471	Bahrain/341841542/2021	2021-04-09	Asia	Bahrain	Communicable Disease Laboratory, Public Health Directorate	Communicable Disease Laboratory, Public Health Directorate	Alwasti et al
EPI_ISL_1660421	Bahrain/341843212/2021	2021-04-10	Asia	Bahrain	Communicable Disease Laboratory, Public Health Directorate	Communicable Disease Laboratory, Public Health Directorate	Alwasti et al
EPI_ISL_2663319	Bahrain/342073488/2021	2021-05-15	Asia	Bahrain	Communicable Disease Laboratory, Public Health Directorate	Communicable Disease Laboratory, Public Health Directorate	Alwasti et al
EPI_ISL_2663321	Bahrain/342073541/2021	2021-05-15	Asia	Bahrain	Communicable Disease Laboratory, Public Health Directorate	Communicable Disease Laboratory, Public Health Directorate	Alwasti et al
EPI_ISL_2663322	Bahrain/342079028/2021	2021-05-16	Asia	Bahrain	Communicable Disease Laboratory, Public Health Directorate	Communicable Disease Laboratory, Public Health Directorate	Alwasti et al
EPI_ISL_632906	Bahrain/530223991_S30_L001/2020	2020-10-14	Asia	Bahrain	Communicable Disease Laboratory, Public Health Directorate	Communicable Disease Laboratory, Public Health Directorate	AlAbbas et al
EPI_ISL_1660439	Bahrain/5901683889/2021	2021-04-07	Asia	Bahrain	Communicable Disease Laboratory, Public Health Directorate	Communicable Disease Laboratory, Public Health Directorate	Alwasti et al
EPI_ISL_682310	Bahrain/600022987/2020	2020-10-13	Asia	Bahrain	Communicable Disease Laboratory, Public Health Directorate	Communicable Disease Laboratory, Public Health Directorate	Alwasti et al
EPI_ISL_632258	Bahrain/600023154_S29/2020	2020-10-14	Asia	Bahrain	Communicable Disease Laboratory, Public Health Directorate	Communicable Disease Laboratory, Public Health Directorate	AlHujairi et al
EPI_ISL_678261	Bahrain/600041988_S21_L001/2020	2020-11-22	Asia	Bahrain	Communicable Disease Laboratory, Public Health Directorate	Communicable Disease Laboratory, Public Health Directorate	Alwasti et al
EPI_ISL_1660437	Bahrain/600104049/2021	2021-03-17	Asia	Bahrain	Communicable Disease Laboratory, Public Health Directorate	Communicable Disease Laboratory, Public Health Directorate	Alwasti et al
EPI_ISL_1660438	Bahrain/600117570/2021	2021-04-04	Asia	Bahrain	Communicable Disease Laboratory, Public Health Directorate	Communicable Disease Laboratory, Public Health Directorate	Alwasti et al
EPI_ISL_1660422	Bahrain/600118769/2021	2021-04-05	Asia	Bahrain	Communicable Disease Laboratory, Public Health Directorate	Communicable Disease Laboratory, Public Health Directorate	Alwasti et al
EPI_ISL_1660423	Bahrain/600118822/2021	2021-04-05	Asia	Bahrain	Communicable Disease Laboratory, Public Health Directorate	Communicable Disease Laboratory, Public Health Directorate	Alwasti et al
EPI_ISL_1660424	Bahrain/840046569/2021	2021-04-05	Asia	Bahrain	Communicable Disease Laboratory, Public Health Directorate	Communicable Disease Laboratory, Public Health Directorate	Alwasti et al
EPI_ISL_1660425	Bahrain/840047811/2021	2021-04-05	Asia	Bahrain	Communicable Disease Laboratory, Public Health Directorate	Communicable Disease Laboratory, Public Health Directorate	Alwasti et al
EPI_ISL_1660426	Bahrain/840048056/2021	2021-04-09	Asia	Bahrain	Communicable Disease Laboratory, Public Health Directorate	Communicable Disease Laboratory, Public Health Directorate	Alwasti et al
EPI_ISL_1660430	Bahrain/840056873/2021	2021-04-10	Asia	Bahrain	Communicable Disease Laboratory, Public Health Directorate	Communicable Disease Laboratory, Public Health Directorate	Alwasti et al
EPI_ISL_1660432	Bahrain/840056921/2021	2021-04-10	Asia	Bahrain	Communicable Disease Laboratory, Public Health Directorate	Communicable Disease Laboratory, Public Health Directorate	Alwasti et al
EPI_ISL_1660433	Bahrain/840057001/2021	2021-04-10	Asia	Bahrain	Communicable Disease Laboratory, Public Health Directorate	Communicable Disease Laboratory, Public Health Directorate	Alwasti et al
EPI_ISL_632265	Bahrain/920262933_S19_L001/2020	2020-06-19	Asia	Bahrain	Communicable Disease Laboratory, Public Health Directorate	Communicable Disease Laboratory, Public Health Directorate	AlWasti et al
EPI_ISL_632266	Bahrain/920265546_S18_L001/2020	2020-06-21	Asia	Bahrain	Communicable Disease Laboratory, Public Health Directorate	Communicable Disease Laboratory, Public Health Directorate	AlWasti et al
EPI_ISL_487272	Bahrain/920267586/2020	2020-06-22	Asia	Bahrain	unknown	Communicable Disease Laboratory, Public Health Directorate	Altaif et al
EPI_ISL_632267	Bahrain/920319237_S17_L001/2020	2020-07-26	Asia	Bahrain	Communicable Disease Laboratory, Public Health Directorate	Communicable Disease Laboratory, Public Health Directorate	AlWasti et al
EPI_ISL_681312	Bahrain/920338796/2020	2020-10-11	Asia	Bahrain	Communicable Disease Laboratory, Public Health Directorate	Communicable Disease Laboratory, Public Health Directorate	Alwasti et al
EPI_ISL_681311	Bahrain/920374025/2020	2020-11-01	Asia	Bahrain	Communicable Disease Laboratory, Public Health Directorate	Communicable Disease Laboratory, Public Health Directorate	Alwasti et al
EPI_ISL_681301	Bahrain/920396988_S5_L001/2020	2020-09-11	Asia	Bahrain	Communicable Disease Laboratory, Public Health Directorate	Communicable Disease Laboratory, Public Health Directorate	Alwasti et al
EPI_ISL_682303	Bahrain/920407807/2020	2020-09-17	Asia	Bahrain	Communicable Disease Laboratory, Public Health Directorate	Communicable Disease Laboratory, Public Health Directorate	Alwasti et al
EPI_ISL_682309	Bahrain/920453092/2020	2020-10-11	Asia	Bahrain	Communicable Disease Laboratory, Public Health Directorate	Communicable Disease Laboratory, Public Health Directorate	Alwasti et al
EPI_ISL_682308	Bahrain/920453107/2020	2020-10-11	Asia	Bahrain	Communicable Disease Laboratory, Public Health Directorate	Communicable Disease Laboratory, Public Health Directorate	Alwasti et al
EPI_ISL_682307	Bahrain/920453170/2020	2020-10-11	Asia	Bahrain	Communicable Disease Laboratory, Public Health Directorate	Communicable Disease Laboratory, Public Health Directorate	Alwasti et al
EPI_ISL_681300	Bahrain/920455398_S12_L001/2020	2020-10-13	Asia	Bahrain	Communicable Disease Laboratory, Public Health Directorate	Communicable Disease Laboratory, Public Health Directorate	Alwasti et al
EPI_ISL_682306	Bahrain/920455400/2020	2020-10-11	Asia	Bahrain	Communicable Disease Laboratory, Public Health Directorate	Communicable Disease Laboratory, Public Health Directorate	Alwasti et al
EPI_ISL_681299	Bahrain/920455640_S10_L001/2020	2020-10-13	Asia	Bahrain	Communicable Disease Laboratory, Public Health Directorate	Communicable Disease Laboratory, Public Health Directorate	Alwasti et al
EPI_ISL_681298	Bahrain/920455954_S8_L001/2020	2020-10-13	Asia	Bahrain	Communicable Disease Laboratory, Public Health Directorate	Communicable Disease Laboratory, Public Health Directorate	Alwasti et al
EPI_ISL_682305	Bahrain/920456050/2020	2020-10-13	Asia	Bahrain	Communicable Disease Laboratory, Public Health Directorate	Communicable Disease Laboratory, Public Health Directorate	Alwasti et al
EPI_ISL_682304	Bahrain/920457147/2020	2020-10-14	Asia	Bahrain	Communicable Disease Laboratory, Public Health Directorate	Communicable Disease Laboratory, Public Health Directorate	Alwasti et al
EPI_ISL_632899	Bahrain/920457301_S8/2020	2020-10-14	Asia	Bahrain	Communicable Disease Laboratory, Public Health Directorate	Communicable Disease Laboratory, Public Health Directorate	AlAbbas et al
EPI_ISL_632900	Bahrain/920457371_S3/2020	2020-10-14	Asia	Bahrain	Communicable Disease Laboratory, Public Health Directorate	Communicable Disease Laboratory, Public Health Directorate	AlAbbas et al
EPI_ISL_632901	Bahrain/920457374_S4/2020	2020-10-14	Asia	Bahrain	Communicable Disease Laboratory, Public Health Directorate	Communicable Disease Laboratory, Public Health Directorate	AlAbbas et al
EPI_ISL_632902	Bahrain/920458273_S24/2020	2020-10-14	Asia	Bahrain	Communicable Disease Laboratory, Public Health Directorate	Communicable Disease Laboratory, Public Health Directorate	AlAbbas et al
EPI_ISL_684031	Bahrain/920509111/2020	2020-11-12	Asia	Bahrain	Communicable Disease Laboratory, Public Health Directorate	Communicable Disease Laboratory, Public Health Directorate	Alwasti et al
EPI_ISL_1660440	Bahrain/920843040/2021	2021-04-05	Asia	Bahrain	Communicable Disease Laboratory, Public Health Directorate	Communicable Disease Laboratory, Public Health Directorate	Alwasti et al
EPI_ISL_1660442	Bahrain/920843312/2021	2021-04-05	Asia	Bahrain	Communicable Disease Laboratory, Public Health Directorate	Communicable Disease Laboratory, Public Health Directorate	Alwasti et al
EPI_ISL_1660444	Bahrain/920845194/2021	2021-04-06	Asia	Bahrain	Communicable Disease Laboratory, Public Health Directorate	Communicable Disease Laboratory, Public Health Directorate	Alwasti et al
EPI_ISL_1660446	Bahrain/920845574/2021	2021-04-06	Asia	Bahrain	Communicable Disease Laboratory, Public Health Directorate	Communicable Disease Laboratory, Public Health Directorate	Alwasti et al
EPI_ISL_1660447	Bahrain/920856841/2021	2021-04-10	Asia	Bahrain	Communicable Disease Laboratory, Public Health Directorate	Communicable Disease Laboratory, Public Health Directorate	Alwasti et al
EPI_ISL_1660449	Bahrain/920858579/2021	2021-04-10	Asia	Bahrain	Communicable Disease Laboratory, Public Health Directorate	Communicable Disease Laboratory, Public Health Directorate	Alwasti et al
EPI_ISL_1660451	Bahrain/920858679/2021	2021-04-10	Asia	Bahrain	Communicable Disease Laboratory, Public Health Directorate	Communicable Disease Laboratory, Public Health Directorate	Alwasti et al
EPI_ISL_1660458	Bahrain/920861592/2021	2021-04-10	Asia	Bahrain	Communicable Disease Laboratory, Public Health Directorate	Communicable Disease Laboratory, Public Health Directorate	Alwasti et al
EPI_ISL_2622083	Bahrain/921009887/2021	2021-06-04	Asia	Bahrain	Communicable Disease Laboratory, Public Health Directorate	Communicable Disease Laboratory, Public Health Directorate	Alwasti et al
EPI_ISL_1660459	Bahrain/970312498/2021	2021-04-08	Asia	Bahrain	Communicable Disease Laboratory, Public Health Directorate	Communicable Disease Laboratory, Public Health Directorate	Alwasti et al
EPI_ISL_1660460	Bahrain/970312612/2021	2021-04-08	Asia	Bahrain	Communicable Disease Laboratory, Public Health Directorate	Communicable Disease Laboratory, Public Health Directorate	Alwasti et al
EPI_ISL_483542	Bahrain/BAH-01/2020	2020-03-11	Asia	Bahrain	Kingdom of Bahrein Ministry of Health	Erasmus Medical Center	Bas Oude Munnink et al
EPI_ISL_483543	Bahrain/BAH-02/2020	2020-03-11	Asia	Bahrain	Kingdom of Bahrein Ministry of Health	Erasmus Medical Center	Bas Oude Munnink et al
EPI_ISL_483544	Bahrain/BAH-03/2020	2020-03-17	Asia	Bahrain	Kingdom of Bahrein Ministry of Health	Erasmus Medical Center	Bas Oude Munnink et al
EPI_ISL_483545	Bahrain/BAH-04/2020	2020-03-13	Asia	Bahrain	Kingdom of Bahrein Ministry of Health	Erasmus Medical Center	Bas Oude Munnink et al
EPI_ISL_483546	Bahrain/BAH-05/2020	2020-03-15	Asia	Bahrain	Kingdom of Bahrein Ministry of Health	Erasmus Medical Center	Bas Oude Munnink et al
EPI_ISL_483547	Bahrain/BAH-06/2020	2020-03-07	Asia	Bahrain	Kingdom of Bahrein Ministry of Health	Erasmus Medical Center	Bas Oude Munnink et al
EPI_ISL_483548	Bahrain/BAH-07/2020	2020-03-14	Asia	Bahrain	Kingdom of Bahrein Ministry of Health	Erasmus Medical Center	Bas Oude Munnink et al
EPI_ISL_483550	Bahrain/BAH-09/2020	2020-03-18	Asia	Bahrain	Kingdom of Bahrein Ministry of Health	Erasmus Medical Center	Bas Oude Munnink et al
EPI_ISL_483551	Bahrain/BAH-10/2020	2020-03-30	Asia	Bahrain	Kingdom of Bahrein Ministry of Health	Erasmus Medical Center	Bas Oude Munnink et al
EPI_ISL_483553	Bahrain/BAH-12/2020	2020-03-30	Asia	Bahrain	Kingdom of Bahrein Ministry of Health	Erasmus Medical Center	Bas Oude Munnink et al
EPI_ISL_483557	Bahrain/BAH-16/2020	2020-04-08	Asia	Bahrain	Kingdom of Bahrein Ministry of Health	Erasmus Medical Center	Bas Oude Munnink et al
EPI_ISL_483558	Bahrain/BAH-17/2020	2020-04-08	Asia	Bahrain	Kingdom of Bahrein Ministry of Health	Erasmus Medical Center	Bas Oude Munnink et al
EPI_ISL_483562	Bahrain/BAH-21/2020	2020-04-05	Asia	Bahrain	Kingdom of Bahrein Ministry of Health	Erasmus Medical Center	Bas Oude Munnink et al
EPI_ISL_483563	Bahrain/BAH-22/2020	2020-04-08	Asia	Bahrain	Kingdom of Bahrein Ministry of Health	Erasmus Medical Center	Bas Oude Munnink et al
EPI_ISL_483564	Bahrain/BAH-23/2020	2020-04-08	Asia	Bahrain	Kingdom of Bahrein Ministry of Health	Erasmus Medical Center	Bas Oude Munnink et al
EPI_ISL_483639	Bahrain/BAH-25/2020	2020-04-08	Asia	Bahrain	Kingdom of Bahrein Ministry of Health	Erasmus Medical Center	Bas Oude Munnink et al
EPI_ISL_485401	Bahrain/Hu-1/2020	2020-06-23	Asia	Bahrain	Communicable Disease Laboratory, Public Health Directorate	Communicable Disease Laboratory, Public Health Directorate	Zaed et al
EPI_ISL_2466672	Bahrain/NPS/2021	2021-05-16	Asia	Bahrain	Communicable Disease Laboratory, Public Health Directorate	Communicable Disease Laboratory, Public Health Directorate	Alwasti et al
EPI_ISL_445244	Bangladesh/Akbiomed-01/2020	2020-04-25	Asia	Bangladesh	Akbiomed lab	Tejgaon College bmb lab	Md.Abdul kaium et al
EPI_ISL_450339	Bangladesh/BARJ-CVASU-CTG-501/2020	2020-05-10	Asia	Bangladesh	Bangladesh Institute of Tropical & Infectious Diseases, COVID-19 Testing Laboratory	Basic and Applied Research on Jute Project	Rasel Ahmed et al
EPI_ISL_450340	Bangladesh/BARJ-CVASU-CTG-502/2020	2020-05-13	Asia	Bangladesh	Bangladesh Institute of Tropical & Infectious Diseases, COVID-19 Testing Laboratory	Basic and Applied Research on Jute Project	Rasel Ahmed et al
EPI_ISL_450341	Bangladesh/BARJ-CVASU-CTG-503/2020	2020-05-13	Asia	Bangladesh	Bangladesh Institute of Tropical & Infectious Diseases, COVID-19 Testing Laboratory	Basic and Applied Research on Jute Project	Md. Sabbir Hossain et al
EPI_ISL_450342	Bangladesh/BARJ-CVASU-CTG-506/2020	2020-05-08	Asia	Bangladesh	Bangladesh Institute of Tropical & Infectious Diseases, COVID-19 Testing Laboratory	Basic and Applied Research on Jute Project	Rasel Ahmed et al
EPI_ISL_450343	Bangladesh/BARJ-CVASU-CTG-511/2020	2020-05-09	Asia	Bangladesh	Bangladesh Institute of Tropical & Infectious Diseases, COVID-19 Testing Laboratory	Basic and Applied Research on Jute Project	Md. Sabbir Hossain et al
EPI_ISL_450344	Bangladesh/BARJ-CVASU-CTG-517/2020	2020-05-03	Asia	Bangladesh	Bangladesh Institute of Tropical & Infectious Diseases, COVID-19 Testing Laboratory	Basic and Applied Research on Jute Project	Rasel Ahmed et al
EPI_ISL_450345	Bangladesh/BARJ-CVASU-CTG-518/2020	2020-05-10	Asia	Bangladesh	Bangladesh Institute of Tropical & Infectious Diseases, COVID-19 Testing Laboratory	Basic and Applied Research on Jute Project	Md. Sabbir Hossain et al
EPI_ISL_1673680	Bangladesh/BCSIR-02/2021	2021-03-20	Asia	Bangladesh	Genomic Research Lab, BCSIR	Genomic Research Lab, BCSIR	Tanjina Akhter Banu et al
EPI_ISL_1805701	Bangladesh/BCSIR-03/2021	2021-04-19	Asia	Bangladesh	Genomic Research Lab, BCSIR	Genomic Research Lab, BCSIR	Md. Salim Khan et al
EPI_ISL_1583158	Bangladesh/BCSIR-AFIP-01/2021	2021-04-06	Asia	Bangladesh	Armed Forces Institute of Pathology (AFIP), Dhaka Cantonment	Genomic Research Lab, BCSIR	Md. Murshed Hasan Sarkar et al
EPI_ISL_1583188	Bangladesh/BCSIR-AFIP-02/2021	2021-04-06	Asia	Bangladesh	Armed Forces Institute of Pathology (AFIP), Dhaka Cantonment	Genomic Research Lab, BCSIR	Md. Murshed Hasan Sarkar et al
EPI_ISL_1583252	Bangladesh/BCSIR-AFIP-03/2021	2021-04-06	Asia	Bangladesh	Armed Forces Institute of Pathology (AFIP), Dhaka Cantonment	Genomic Research Lab, BCSIR	Md. Murshed Hasan Sarkar et al
EPI_ISL_1583253	Bangladesh/BCSIR-AFIP-04/2021	2021-04-06	Asia	Bangladesh	Armed Forces Institute of Pathology (AFIP), Dhaka Cantonment	Genomic Research Lab, BCSIR	Md. Murshed Hasan Sarkar et al
EPI_ISL_1585269	Bangladesh/BCSIR-AFIP-05/2021	2021-04-06	Asia	Bangladesh	Armed Forces Institute of Pathology (AFIP), Dhaka Cantonment	Genomic Research Lab, BCSIR	Md. Murshed Hasan Sarkar et al
EPI_ISL_1585273	Bangladesh/BCSIR-AFIP-06/2021	2021-04-06	Asia	Bangladesh	Armed Forces Institute of Pathology (AFIP), Dhaka Cantonment	Genomic Research Lab, BCSIR	Md. Murshed Hasan Sarkar et al
EPI_ISL_1585940	Bangladesh/BCSIR-AFIP-07/2021	2021-04-06	Asia	Bangladesh	Armed Forces Institute of Pathology (AFIP), Dhaka Cantonment	Genomic Research Lab, BCSIR	Md. Murshed Hasan Sarkar et al
EPI_ISL_1585942	Bangladesh/BCSIR-AFIP-08/2021	2021-04-07	Asia	Bangladesh	Armed Forces Institute of Pathology (AFIP), Dhaka Cantonment	Genomic Research Lab, BCSIR	Md. Murshed Hasan Sarkar et al
EPI_ISL_1588593	Bangladesh/BCSIR-AFIP-10/2021	2021-04-06	Asia	Bangladesh	Armed Forces Institute of Pathology (AFIP), Dhaka Cantonment	Genomic Research Lab, BCSIR	Abu Sayeed Mohammad Mahmud et al
EPI_ISL_1593804	Bangladesh/BCSIR-AFIP-11/2021	2021-04-06	Asia	Bangladesh	Armed Forces Institute of Pathology (AFIP), Dhaka Cantonment	Genomic Research Lab, BCSIR	Abu Sayeed Mohammad Mahmud et al
EPI_ISL_1593856	Bangladesh/BCSIR-AFIP-12/2021	2021-04-06	Asia	Bangladesh	Armed Forces Institute of Pathology (AFIP), Dhaka Cantonment	Genomic Research Lab, BCSIR	Mohammad Mizanur Rahman et al
EPI_ISL_1593857	Bangladesh/BCSIR-AFIP-13/2021	2021-04-06	Asia	Bangladesh	Armed Forces Institute of Pathology (AFIP), Dhaka Cantonment	Genomic Research Lab, BCSIR	Mohammad Mizanur Rahman et al
EPI_ISL_1593858	Bangladesh/BCSIR-AFIP-14/2021	2021-04-06	Asia	Bangladesh	Armed Forces Institute of Pathology (AFIP), Dhaka Cantonment	Genomic Research Lab, BCSIR	Mohammad Mizanur Rahman et al
EPI_ISL_1593859	Bangladesh/BCSIR-AFIP-15/2021	2021-04-06	Asia	Bangladesh	Armed Forces Institute of Pathology (AFIP), Dhaka Cantonment	Genomic Research Lab, BCSIR	Susane Giti et al
EPI_ISL_1593860	Bangladesh/BCSIR-AFIP-16/2021	2021-04-06	Asia	Bangladesh	Armed Forces Institute of Pathology (AFIP), Dhaka Cantonment	Genomic Research Lab, BCSIR	Susane Giti et al
EPI_ISL_1593861	Bangladesh/BCSIR-AFIP-17/2021	2021-04-06	Asia	Bangladesh	Armed Forces Institute of Pathology (AFIP), Dhaka Cantonment	Genomic Research Lab, BCSIR	Susane Giti et al
EPI_ISL_1593862	Bangladesh/BCSIR-AFIP-18/2021	2021-04-06	Asia	Bangladesh	Armed Forces Institute of Pathology (AFIP), Dhaka Cantonment	Genomic Research Lab, BCSIR	Susane Giti et al
EPI_ISL_1593863	Bangladesh/BCSIR-AFIP-19/2021	2021-04-06	Asia	Bangladesh	Armed Forces Institute of Pathology (AFIP), Dhaka Cantonment	Genomic Research Lab, BCSIR	Shahina Akter et al
EPI_ISL_1593879	Bangladesh/BCSIR-AFIP-20/2021	2021-04-06	Asia	Bangladesh	Armed Forces Institute of Pathology (AFIP), Dhaka Cantonment	Genomic Research Lab, BCSIR	Shahina Akter et al
EPI_ISL_1593880	Bangladesh/BCSIR-AFIP-21/2021	2021-04-06	Asia	Bangladesh	Armed Forces Institute of Pathology (AFIP), Dhaka Cantonment	Genomic Research Lab, BCSIR	Tanjina Akhter Banu et al
EPI_ISL_1593888	Bangladesh/BCSIR-AFIP-22/2021	2021-04-06	Asia	Bangladesh	Armed Forces Institute of Pathology (AFIP), Dhaka Cantonment	Genomic Research Lab, BCSIR	Tanjina Akhter Banu et al
EPI_ISL_1593894	Bangladesh/BCSIR-AFIP-23/2021	2021-04-06	Asia	Bangladesh	Armed Forces Institute of Pathology (AFIP), Dhaka Cantonment	Genomic Research Lab, BCSIR	Md. Murshed Hasan Sarkar et al
EPI_ISL_1595718	Bangladesh/BCSIR-AFIP-24/2021	2021-04-06	Asia	Bangladesh	Armed Forces Institute of Pathology (AFIP), Dhaka Cantonment	Genomic Research Lab, BCSIR	Md. Murshed Hasan Sarkar et al
EPI_ISL_1595831	Bangladesh/BCSIR-AFIP-26/2021	2021-04-06	Asia	Bangladesh	Armed Forces Institute of Pathology (AFIP), Dhaka Cantonment	Genomic Research Lab, BCSIR	Md. Murshed Hasan Sarkar et al
EPI_ISL_1595832	Bangladesh/BCSIR-AFIP-27/2021	2021-04-06	Asia	Bangladesh	Armed Forces Institute of Pathology (AFIP), Dhaka Cantonment	Genomic Research Lab, BCSIR	Barna Goswami et al
EPI_ISL_1595833	Bangladesh/BCSIR-AFIP-28/2021	2021-04-06	Asia	Bangladesh	Armed Forces Institute of Pathology (AFIP), Dhaka Cantonment	Genomic Research Lab, BCSIR	Barna Goswami et al
EPI_ISL_1595834	Bangladesh/BCSIR-AFIP-29/2021	2021-04-06	Asia	Bangladesh	Armed Forces Institute of Pathology (AFIP), Dhaka Cantonment	Genomic Research Lab, BCSIR	Barna Goswami et al
EPI_ISL_1595837	Bangladesh/BCSIR-AFIP-31/2021	2021-04-06	Asia	Bangladesh	Armed Forces Institute of Pathology (AFIP), Dhaka Cantonment	Genomic Research Lab, BCSIR	Iffat Jahan et al
EPI_ISL_1595839	Bangladesh/BCSIR-AFIP-32/2021	2021-04-06	Asia	Bangladesh	Armed Forces Institute of Pathology (AFIP), Dhaka Cantonment	Genomic Research Lab, BCSIR	Md. Saddam Hossain et al
EPI_ISL_1595840	Bangladesh/BCSIR-AFIP-33/2021	2021-04-06	Asia	Bangladesh	Armed Forces Institute of Pathology (AFIP), Dhaka Cantonment	Genomic Research Lab, BCSIR	Md. Saddam Hossain et al
EPI_ISL_1595841	Bangladesh/BCSIR-AFIP-34/2021	2021-04-06	Asia	Bangladesh	Armed Forces Institute of Pathology (AFIP), Dhaka Cantonment	Genomic Research Lab, BCSIR	Mohammad Mohi Uddin et al
EPI_ISL_1595842	Bangladesh/BCSIR-AFIP-35/2021	2021-04-07	Asia	Bangladesh	Armed Forces Institute of Pathology (AFIP), Dhaka Cantonment	Genomic Research Lab, BCSIR	Mohammad Mohi Uddin et al
EPI_ISL_1595843	Bangladesh/BCSIR-AFIP-36/2021	2021-04-06	Asia	Bangladesh	Armed Forces Institute of Pathology (AFIP), Dhaka Cantonment	Genomic Research Lab, BCSIR	Md. Murshed Hasan Sarkar et al
EPI_ISL_1629810	Bangladesh/BCSIR-AFIP-37/2021	2021-04-06	Asia	Bangladesh	Armed Forces Institute of Pathology (AFIP), Dhaka Cantonment	Genomic Research Lab, BCSIR	Md. Murshed Hasan Sarkar et al
EPI_ISL_1629811	Bangladesh/BCSIR-AFIP-38/2021	2021-04-06	Asia	Bangladesh	Armed Forces Institute of Pathology (AFIP), Dhaka Cantonment	Genomic Research Lab, BCSIR	Md. Murshed Hasan Sarkar et al
EPI_ISL_1615663	Bangladesh/BCSIR-AFIP-39/2021	2021-04-06	Asia	Bangladesh	Armed Forces Institute of Pathology (AFIP), Dhaka Cantonment	Genomic Research Lab, BCSIR	Mohammad Mizanur Rahman et al
EPI_ISL_1615664	Bangladesh/BCSIR-AFIP-40/2021	2021-04-06	Asia	Bangladesh	Armed Forces Institute of Pathology (AFIP), Dhaka Cantonment	Genomic Research Lab, BCSIR	Mohammad Mizanur Rahman et al
EPI_ISL_1616000	Bangladesh/BCSIR-AFIP-41/2021	2021-04-06	Asia	Bangladesh	Armed Forces Institute of Pathology (AFIP), Dhaka Cantonment	Genomic Research Lab, BCSIR	Susane Giti et al
EPI_ISL_1616606	Bangladesh/BCSIR-AFIP-42/2021	2021-04-06	Asia	Bangladesh	Armed Forces Institute of Pathology (AFIP), Dhaka Cantonment	Genomic Research Lab, BCSIR	Susane Giti et al
EPI_ISL_1616608	Bangladesh/BCSIR-AFIP-43/2021	2021-04-06	Asia	Bangladesh	Armed Forces Institute of Pathology (AFIP), Dhaka Cantonment	Genomic Research Lab, BCSIR	Md. Murshed Hasan Sarkar et al
EPI_ISL_1616615	Bangladesh/BCSIR-AFIP-44/2021	2021-04-06	Asia	Bangladesh	Armed Forces Institute of Pathology (AFIP), Dhaka Cantonment	Genomic Research Lab, BCSIR	Md. Murshed Hasan Sarkar et al
EPI_ISL_1616616	Bangladesh/BCSIR-AFIP-45/2021	2021-04-06	Asia	Bangladesh	Armed Forces Institute of Pathology (AFIP), Dhaka Cantonment	Genomic Research Lab, BCSIR	Md. Murshed Hasan Sarkar et al
EPI_ISL_1616835	Bangladesh/BCSIR-AFIP-46/2021	2021-04-06	Asia	Bangladesh	Armed Forces Institute of Pathology (AFIP), Dhaka Cantonment	Genomic Research Lab, BCSIR	Md. Murshed Hasan Sarkar et al
EPI_ISL_1616836	Bangladesh/BCSIR-AFIP-47/2021	2021-04-07	Asia	Bangladesh	Armed Forces Institute of Pathology (AFIP), Dhaka Cantonment	Genomic Research Lab, BCSIR	Md. Murshed Hasan Sarkar et al
EPI_ISL_1616838	Bangladesh/BCSIR-AFIP-48/2021	2021-04-06	Asia	Bangladesh	Armed Forces Institute of Pathology (AFIP), Dhaka Cantonment	Genomic Research Lab, BCSIR	Md. Murshed Hasan Sarkar et al
EPI_ISL_2433929	Bangladesh/BCSIR-CVASU-11/2021	2021-05-17	Asia	Bangladesh	COVID-19 Detection Lab, Chattogram Veterinary and Animal Sciences University	Genomic Research Lab, BCSIR	Md. Murshed Hasan Sarkar et al
EPI_ISL_2433930	Bangladesh/BCSIR-CVASU-12/2021	2021-05-17	Asia	Bangladesh	COVID-19 Detection Lab, Chattogram Veterinary and Animal Sciences University	Genomic Research Lab, BCSIR	Md. Murshed Hasan Sarkar et al
EPI_ISL_3221327	Bangladesh/BCSIR-CVASU-13/2021	2021-07-14	Asia	Bangladesh	COVID-19 Detection Lab, Chattogram Veterinary and Animal Sciences University	Genomic Research Lab, BCSIR	Md. Murshed Hasan Sarkar et al
EPI_ISL_3228077	Bangladesh/BCSIR-CVASU-34/2021	2021-07-21	Asia	Bangladesh	COVID-19 Detection Lab, Chattogram Veterinary and Animal Sciences University	Genomic Research Lab, BCSIR	Md. Murshed Hasan Sarkar et al
EPI_ISL_3228309	Bangladesh/BCSIR-CVASU-35/2021	2021-07-18	Asia	Bangladesh	COVID-19 Detection Lab, Chattogram Veterinary and Animal Sciences University	Genomic Research Lab, BCSIR	Md. Murshed Hasan Sarkar et al
EPI_ISL_3228311	Bangladesh/BCSIR-CVASU-36/2021	2021-07-16	Asia	Bangladesh	COVID-19 Detection Lab, Chattogram Veterinary and Animal Sciences University	Genomic Research Lab, BCSIR	Md. Murshed Hasan Sarkar et al
EPI_ISL_3231346	Bangladesh/BCSIR-CVASU-37/2021	2021-07-12	Asia	Bangladesh	COVID-19 Detection Lab, Chattogram Veterinary and Animal Sciences University	Genomic Research Lab, BCSIR	Md. Murshed Hasan Sarkar et al
EPI_ISL_3231410	Bangladesh/BCSIR-CVASU-39/2021	2021-07-18	Asia	Bangladesh	COVID-19 Detection Lab, Chattogram Veterinary and Animal Sciences University	Genomic Research Lab, BCSIR	Md. Murshed Hasan Sarkar et al
EPI_ISL_1636521	Bangladesh/BCSIR-DNAS-01/2021	2021-01-17	Asia	Bangladesh	DNA Solution Ltd.	Genomic Research Lab, BCSIR	Md. Murshed Hasan Sarkar et al
EPI_ISL_1636523	Bangladesh/BCSIR-DNAS-04/2021	2021-02-02	Asia	Bangladesh	DNA Solution Ltd.	Genomic Research Lab, BCSIR	Md. Murshed Hasan Sarkar et al
EPI_ISL_1653815	Bangladesh/BCSIR-DNAS-05/2021	2021-02-16	Asia	Bangladesh	DNA Solution Ltd.	Genomic Research Lab, BCSIR	Md. Murshed Hasan Sarkar et al
EPI_ISL_1653894	Bangladesh/BCSIR-DNAS-07/2021	2021-02-13	Asia	Bangladesh	DNA Solution Ltd.	Genomic Research Lab, BCSIR	Mohammad Fazle Alam Rabbi et al
EPI_ISL_1653920	Bangladesh/BCSIR-DNAS-08/2021	2021-02-07	Asia	Bangladesh	DNA Solution Ltd.	Genomic Research Lab, BCSIR	Mohammad Fazle Alam Rabbi et al
EPI_ISL_1653921	Bangladesh/BCSIR-DNAS-09/2021	2021-02-13	Asia	Bangladesh	DNA Solution Ltd.	Genomic Research Lab, BCSIR	Mohammad Fazle Alam Rabbi et al
EPI_ISL_1653922	Bangladesh/BCSIR-DNAS-10/2021	2021-02-07	Asia	Bangladesh	DNA Solution Ltd.	Genomic Research Lab, BCSIR	Mohammad Fazle Alam Rabbi et al
EPI_ISL_1653924	Bangladesh/BCSIR-DNAS-11/2021	2021-01-30	Asia	Bangladesh	DNA Solution Ltd.	Genomic Research Lab, BCSIR	Genomic Research Lab et al
EPI_ISL_1653925	Bangladesh/BCSIR-DNAS-13/2021	2021-01-23	Asia	Bangladesh	DNA Solution Ltd.	Genomic Research Lab, BCSIR	Tanjina Akhter Banu et al
EPI_ISL_1653926	Bangladesh/BCSIR-DNAS-15/2021	2021-02-18	Asia	Bangladesh	DNA Solution Ltd.	Genomic Research Lab, BCSIR	Abu Sayeed Mohammad Mahmud et al
EPI_ISL_1673289	Bangladesh/BCSIR-DNAS-18/2021	2021-02-19	Asia	Bangladesh	DNA Solution Ltd.	Genomic Research Lab, BCSIR	Barna Goswami et al
EPI_ISL_1673292	Bangladesh/BCSIR-DNAS-19/2021	2021-02-17	Asia	Bangladesh	DNA Solution Ltd.	Genomic Research Lab, BCSIR	Iffat Jahan et al
EPI_ISL_1673302	Bangladesh/BCSIR-DNAS-22/2021	2021-02-16	Asia	Bangladesh	DNA Solution Ltd.	Genomic Research Lab, BCSIR	Md. Saddam Hossain et al
EPI_ISL_1673334	Bangladesh/BCSIR-DNAS-23/2021	2021-02-07	Asia	Bangladesh	DNA Solution Ltd.	Genomic Research Lab, BCSIR	Md. Murshed Hasan Sarkar et al
EPI_ISL_1673343	Bangladesh/BCSIR-DNAS-25/2021	2021-02-17	Asia	Bangladesh	DNA Solution Ltd.	Genomic Research Lab, BCSIR	Md. Murshed Hasan Sarkar et al
EPI_ISL_3946304	Bangladesh/BCSIR-DU-101/2021	2021-07-08	Asia	Bangladesh	Biological Hazard and Health Research Laboratory, Centre for Advanced Research in Science (CARS), University of Dhaka	Genomic Research Lab, BCSIR	Md. Murshed Hasan Sarkar et al
EPI_ISL_3946316	Bangladesh/BCSIR-DU-102/2021	2021-07-08	Asia	Bangladesh	Biological Hazard and Health Research Laboratory, Centre for Advanced Research in Science (CARS), University of Dhaka	Genomic Research Lab, BCSIR	Md. Murshed Hasan Sarkar et al
EPI_ISL_514253	Bangladesh/BCSIR-DU-16/2020	2020-07-12	Asia	Bangladesh	Advanced Biotechnology Laboratory	Genomic Research Lab, BCSIR	Abu Sayeed Mohammad Mahmud et al
EPI_ISL_2037865	Bangladesh/BCSIR-DU-17/2021	2021-03-11	Asia	Bangladesh	Biological Hazard and Health Research Laboratory, Centre for Advanced Research in Science (CARS), University of Dhaka	Genomic Research Lab, BCSIR	Md Mizanur Rahaman et al
EPI_ISL_2038623	Bangladesh/BCSIR-DU-18/2021	2021-03-13	Asia	Bangladesh	Biological Hazard and Health Research Laboratory, Centre for Advanced Research in Science (CARS), University of Dhaka	Genomic Research Lab, BCSIR	Md Mizanur Rahaman et al
EPI_ISL_2038944	Bangladesh/BCSIR-DU-19/2021	2021-03-11	Asia	Bangladesh	Biological Hazard and Health Research Laboratory, Centre for Advanced Research in Science (CARS), University of Dhaka	Genomic Research Lab, BCSIR	Md Mizanur Rahaman et al
EPI_ISL_2039394	Bangladesh/BCSIR-DU-20/2021	2021-03-16	Asia	Bangladesh	Biological Hazard and Health Research Laboratory, Centre for Advanced Research in Science (CARS), University of Dhaka	Genomic Research Lab, BCSIR	Md Mizanur Rahaman et al
EPI_ISL_2039757	Bangladesh/BCSIR-DU-21/2021	2021-03-16	Asia	Bangladesh	Biological Hazard and Health Research Laboratory, Centre for Advanced Research in Science (CARS), University of Dhaka	Genomic Research Lab, BCSIR	Md Mizanur Rahaman et al
EPI_ISL_2040202	Bangladesh/BCSIR-DU-22/2021	2021-03-14	Asia	Bangladesh	Biological Hazard and Health Research Laboratory, Centre for Advanced Research in Science (CARS), University of Dhaka	Genomic Research Lab, BCSIR	Md Mizanur Rahaman et al
EPI_ISL_2043212	Bangladesh/BCSIR-DU-23/2021	2021-03-15	Asia	Bangladesh	Biological Hazard and Health Research Laboratory, Centre for Advanced Research in Science (CARS), University of Dhaka	Genomic Research Lab, BCSIR	Md Mizanur Rahaman et al
EPI_ISL_2043671	Bangladesh/BCSIR-DU-24/2021	2021-03-14	Asia	Bangladesh	Biological Hazard and Health Research Laboratory, Centre for Advanced Research in Science (CARS), University of Dhaka	Genomic Research Lab, BCSIR	Md Mizanur Rahaman et al
EPI_ISL_2044075	Bangladesh/BCSIR-DU-25/2021	2021-03-14	Asia	Bangladesh	Biological Hazard and Health Research Laboratory, Centre for Advanced Research in Science (CARS), University of Dhaka	Genomic Research Lab, BCSIR	Md Mizanur Rahaman et al
EPI_ISL_2044525	Bangladesh/BCSIR-DU-26/2021	2021-03-14	Asia	Bangladesh	Biological Hazard and Health Research Laboratory, Centre for Advanced Research in Science (CARS), University of Dhaka	Genomic Research Lab, BCSIR	Md Mizanur Rahaman et al
EPI_ISL_2044950	Bangladesh/BCSIR-DU-27/2021	2021-03-14	Asia	Bangladesh	Biological Hazard and Health Research Laboratory, Centre for Advanced Research in Science (CARS), University of Dhaka	Genomic Research Lab, BCSIR	Md Mizanur Rahaman et al
EPI_ISL_2045661	Bangladesh/BCSIR-DU-28/2021	2021-03-14	Asia	Bangladesh	Biological Hazard and Health Research Laboratory, Centre for Advanced Research in Science (CARS), University of Dhaka	Genomic Research Lab, BCSIR	Md Mizanur Rahaman et al
EPI_ISL_2046273	Bangladesh/BCSIR-DU-29/2021	2021-03-14	Asia	Bangladesh	Biological Hazard and Health Research Laboratory, Centre for Advanced Research in Science (CARS), University of Dhaka	Genomic Research Lab, BCSIR	Md Mizanur Rahaman et al
EPI_ISL_2046750	Bangladesh/BCSIR-DU-30/2021	2021-03-15	Asia	Bangladesh	Biological Hazard and Health Research Laboratory, Centre for Advanced Research in Science (CARS), University of Dhaka	Genomic Research Lab, BCSIR	Md Mizanur Rahaman et al
EPI_ISL_2047053	Bangladesh/BCSIR-DU-31/2021	2021-03-16	Asia	Bangladesh	Biological Hazard and Health Research Laboratory, Centre for Advanced Research in Science (CARS), University of Dhaka	Genomic Research Lab, BCSIR	Md Mizanur Rahaman et al
EPI_ISL_3446769	Bangladesh/BCSIR-DU-36/2021	2021-07-01	Asia	Bangladesh	Biological Hazard and Health Research Laboratory, Centre for Advanced Research in Science (CARS), University of Dhaka	Genomic Research Lab, BCSIR	Md. Murshed Hasan Sarkar et al
EPI_ISL_3446784	Bangladesh/BCSIR-DU-37/2021	2021-07-01	Asia	Bangladesh	Biological Hazard and Health Research Laboratory, Centre for Advanced Research in Science (CARS), University of Dhaka	Genomic Research Lab, BCSIR	Md. Murshed Hasan Sarkar et al
EPI_ISL_3447068	Bangladesh/BCSIR-DU-40/2021	2021-07-05	Asia	Bangladesh	Biological Hazard and Health Research Laboratory, Centre for Advanced Research in Science (CARS), University of Dhaka	Genomic Research Lab, BCSIR	Md. Murshed Hasan Sarkar et al
EPI_ISL_3447227	Bangladesh/BCSIR-DU-41/2021	2021-07-04	Asia	Bangladesh	Biological Hazard and Health Research Laboratory, Centre for Advanced Research in Science (CARS), University of Dhaka	Genomic Research Lab, BCSIR	Md. Murshed Hasan Sarkar et al
EPI_ISL_3447228	Bangladesh/BCSIR-DU-42/2021	2021-07-04	Asia	Bangladesh	Biological Hazard and Health Research Laboratory, Centre for Advanced Research in Science (CARS), University of Dhaka	Genomic Research Lab, BCSIR	Dr. Qudrat-I-Khuda Road et al
EPI_ISL_3447342	Bangladesh/BCSIR-DU-45/2021	2021-07-06	Asia	Bangladesh	Biological Hazard and Health Research Laboratory, Centre for Advanced Research in Science (CARS), University of Dhaka	Genomic Research Lab, BCSIR	Md. Murshed Hasan Sarkar et al
EPI_ISL_3447371	Bangladesh/BCSIR-DU-46/2021	2021-07-05	Asia	Bangladesh	Biological Hazard and Health Research Laboratory, Centre for Advanced Research in Science (CARS), University of Dhaka	Genomic Research Lab, BCSIR	Md. Murshed Hasan Sarkar et al
EPI_ISL_3447372	Bangladesh/BCSIR-DU-48/2021	2021-07-07	Asia	Bangladesh	Biological Hazard and Health Research Laboratory, Centre for Advanced Research in Science (CARS), University of Dhaka	Genomic Research Lab, BCSIR	Md. Murshed Hasan Sarkar et al
EPI_ISL_3801792	Bangladesh/BCSIR-DU-92/2021	2021-07-15	Asia	Bangladesh	Biological Hazard and Health Research Laboratory, Centre for Advanced Research in Science (CARS), University of Dhaka	Genomic Research Lab, BCSIR	Md. Murshed Hasan Sarkar et al
EPI_ISL_3807551	Bangladesh/BCSIR-DU-93/2021	2021-07-15	Asia	Bangladesh	Biological Hazard and Health Research Laboratory, Centre for Advanced Research in Science (CARS), University of Dhaka	Genomic Research Lab, BCSIR	Md. Murshed Hasan Sarkar et al
EPI_ISL_3825040	Bangladesh/BCSIR-DU-95/2021	2021-07-04	Asia	Bangladesh	Biological Hazard and Health Research Laboratory, Centre for Advanced Research in Science (CARS), University of Dhaka	Genomic Research Lab, BCSIR	Md. Murshed Hasan Sarkar et al
EPI_ISL_3946144	Bangladesh/BCSIR-DU-96/2021	2021-07-07	Asia	Bangladesh	Biological Hazard and Health Research Laboratory, Centre for Advanced Research in Science (CARS), University of Dhaka	Genomic Research Lab, BCSIR	Md. Murshed Hasan Sarkar et al
EPI_ISL_3946211	Bangladesh/BCSIR-DU-97/2021	2021-07-08	Asia	Bangladesh	Biological Hazard and Health Research Laboratory, Centre for Advanced Research in Science (CARS), University of Dhaka	Genomic Research Lab, BCSIR	Md. Murshed Hasan Sarkar et al
EPI_ISL_1714799	Bangladesh/BCSIR-JU-01/2020	2020-11-20	Asia	Bangladesh	GRMDCR & JU	Genomic Research Lab, BCSIR	Nihad Adnan et al
EPI_ISL_1714800	Bangladesh/BCSIR-JU-02/2021	2021-02-28	Asia	Bangladesh	GRMDCR & JU	Genomic Research Lab, BCSIR	Md. Murshed Hasan Sarkar et al
EPI_ISL_1714801	Bangladesh/BCSIR-JU-03/2021	2021-03-21	Asia	Bangladesh	GRMDCR & JU	Genomic Research Lab, BCSIR	Md. Murshed Hasan Sarkar et al
EPI_ISL_1714804	Bangladesh/BCSIR-JU-05/2020	2020-12-12	Asia	Bangladesh	GRMDCR & JU	Genomic Research Lab, BCSIR	Md. Murshed Hasan Sarkar et al
EPI_ISL_1714805	Bangladesh/BCSIR-JU-07/2021	2021-03-16	Asia	Bangladesh	GRMDCR & JU	Genomic Research Lab, BCSIR	Md. Murshed Hasan Sarkar et al
EPI_ISL_1719905	Bangladesh/BCSIR-JU-09/2021	2021-03-19	Asia	Bangladesh	GRMDCR & JU	Genomic Research Lab, BCSIR	Shahina Akter et al
EPI_ISL_1719907	Bangladesh/BCSIR-JU-10/2021	2021-03-19	Asia	Bangladesh	GRMDCR & JU	Genomic Research Lab, BCSIR	Shahina Akter et al
EPI_ISL_1719908	Bangladesh/BCSIR-JU-11/2021	2021-03-25	Asia	Bangladesh	GRMDCR & JU	Genomic Research Lab, BCSIR	Tanjina Akhter Banu et al
EPI_ISL_1719916	Bangladesh/BCSIR-JU-12/2021	2021-03-20	Asia	Bangladesh	GRMDCR & JU	Genomic Research Lab, BCSIR	Tanjina Akhter Banu et al
EPI_ISL_1720317	Bangladesh/BCSIR-JU-13/2020	2020-12-05	Asia	Bangladesh	GRMDCR & JU	Genomic Research Lab, BCSIR	Abu Sayeed Mohammad Mahmud et al
EPI_ISL_1720931	Bangladesh/BCSIR-JU-14/2021	2021-03-22	Asia	Bangladesh	GRMDCR & JU	Genomic Research Lab, BCSIR	Abu Sayeed Mohammad Mahmud et al
EPI_ISL_1721346	Bangladesh/BCSIR-JU-15/2021	2021-03-23	Asia	Bangladesh	GRMDCR & JU	Genomic Research Lab, BCSIR	Abu Sayeed Mohammad Mahmud et al
EPI_ISL_1721825	Bangladesh/BCSIR-JU-16/2021	2021-04-03	Asia	Bangladesh	GRMDCR & JU	Genomic Research Lab, BCSIR	Barna Goswami et al
EPI_ISL_1722306	Bangladesh/BCSIR-JU-18/2021	2021-03-16	Asia	Bangladesh	GRMDCR & JU	Genomic Research Lab, BCSIR	Barna Goswami et al
EPI_ISL_1722681	Bangladesh/BCSIR-JU-19/2021	2021-03-21	Asia	Bangladesh	GRMDCR & JU	Genomic Research Lab, BCSIR	Iffat Jahan et al
EPI_ISL_1723177	Bangladesh/BCSIR-JU-20/2020	2020-12-27	Asia	Bangladesh	GRMDCR & JU	Genomic Research Lab, BCSIR	Iffat Jahan et al
EPI_ISL_1742835	Bangladesh/BCSIR-JU-21/2020	2020-11-15	Asia	Bangladesh	GRMDCR & JU	Genomic Research Lab, BCSIR	Md. Murshed Hasan Sarkar et al
EPI_ISL_1742836	Bangladesh/BCSIR-JU-22/2021	2021-03-19	Asia	Bangladesh	GRMDCR & JU	Genomic Research Lab, BCSIR	Md. Saddam Hossain et al
EPI_ISL_1742837	Bangladesh/BCSIR-JU-23/2021	2021-03-08	Asia	Bangladesh	GRMDCR & JU	Genomic Research Lab, BCSIR	Md. Murshed Hasan Sarkar et al
EPI_ISL_1742838	Bangladesh/BCSIR-JU-24/2021	2021-03-23	Asia	Bangladesh	GRMDCR & JU	Genomic Research Lab, BCSIR	Md. Murshed Hasan Sarkar et al
EPI_ISL_1743263	Bangladesh/BCSIR-JU-25/2021	2021-02-14	Asia	Bangladesh	GRMDCR & JU	Genomic Research Lab, BCSIR	Md. Murshed Hasan Sarkar et al
EPI_ISL_1743591	Bangladesh/BCSIR-JU-26/2021	2021-04-04	Asia	Bangladesh	GRMDCR & JU	Genomic Research Lab, BCSIR	Md. Murshed Hasan Sarkar et al
EPI_ISL_462091	Bangladesh/BCSIR-NILMRC-002/2020	2020-05-23	Asia	Bangladesh	National Institute of Laboratory Medicine and Referral Center	Genomic Research Lab, BCSIR	Iffat Jahan et al
EPI_ISL_462092	Bangladesh/BCSIR-NILMRC-003/2020	2020-05-23	Asia	Bangladesh	National Institute of Laboratory Medicine and Referral Center	Genomic Research Lab, BCSIR	Shahina Akter et al
EPI_ISL_482701	Bangladesh/BCSIR-NILMRC-004-2/2020	2020-05-21	Asia	Bangladesh	National Institute of Laboratory Medicine and Referral Center	Genomic Research Lab, BCSIR	Abu Sayeed Mohammad Mahmud et al
EPI_ISL_462090	Bangladesh/BCSIR-NILMRC-004/2020	2020-05-23	Asia	Bangladesh	National Institute of Laboratory Medicine and Referral Center	Genomic Research Lab, BCSIR	Barna Goswami et al
EPI_ISL_462093	Bangladesh/BCSIR-NILMRC-005/2020	2020-05-23	Asia	Bangladesh	National Institute of Laboratory Medicine and Referral Center	Genomic Research Lab, BCSIR	Abu Sayeed Mohammad Mahmud et al
EPI_ISL_462094	Bangladesh/BCSIR-NILMRC-006.2/2020	2020-05-23	Asia	Bangladesh	National Institute of Laboratory Medicine and Referral Center	Genomic Research Lab, BCSIR	Abu Sayeed Mohammad Mahmud et al
EPI_ISL_455458	Bangladesh/BCSIR-NILMRC-006/2020	2020-05-21	Asia	Bangladesh	National Institute of Laboratory Medicine and Referral Center	Genomic Research Lab, BCSIR	Abu Sayeed Mohammad Mahmud et al
EPI_ISL_455420	Bangladesh/BCSIR-NILMRC-007/2020	2020-05-21	Asia	Bangladesh	National Institute of Laboratory Medicine and Referral Center	Genomic Research Lab, BCSIR	Abu Sayeed Mohammad Mahmud et al
EPI_ISL_455459	Bangladesh/BCSIR-NILMRC-008/2020	2020-05-21	Asia	Bangladesh	National Institute of Laboratory Medicine and Referral Center	Genomic Research Lab, BCSIR	Abu Sayeed Mohammad Mahmud et al
EPI_ISL_462095	Bangladesh/BCSIR-NILMRC-009/2020	2020-05-23	Asia	Bangladesh	National Institute of Laboratory Medicine and Referral Center	Genomic Research Lab, BCSIR	Abu Sayeed Mohammad Mahmud et al
EPI_ISL_462096	Bangladesh/BCSIR-NILMRC-015/2020	2020-05-23	Asia	Bangladesh	National Institute of Laboratory Medicine and Referral Center	Genomic Research Lab, BCSIR	Abu Sayeed Mohammad Mahmud et al
EPI_ISL_475170	Bangladesh/BCSIR-NILMRC-017/2020	2020-05-24	Asia	Bangladesh	National Institute of Laboratory Medicine and Referral Center	Genomic Research Lab, BCSIR	Abu Sayeed Mohammad Mahmud et al
EPI_ISL_475169	Bangladesh/BCSIR-NILMRC-018/2020	2020-05-24	Asia	Bangladesh	National Institute of Laboratory Medicine and Referral Center	Genomic Research Lab, BCSIR	Md. Saddam Hossain et al
EPI_ISL_475760	Bangladesh/BCSIR-NILMRC-021/2020	2020-05-24	Asia	Bangladesh	National Institute of Laboratory Medicine and Referral Center	Genomic Research Lab, BCSIR	Abu Sayeed Mohammad Mahmud et al
EPI_ISL_475754	Bangladesh/BCSIR-NILMRC-025/2020	2020-05-24	Asia	Bangladesh	National Institute of Laboratory Medicine and Referral Center	Genomic Research Lab, BCSIR	Shahina Akter et al
EPI_ISL_462097	Bangladesh/BCSIR-NILMRC-042/2020	2020-05-23	Asia	Bangladesh	National Institute of Laboratory Medicine and Referral Center	Genomic Research Lab, BCSIR	Abu Sayeed Mohammad Mahmud et al
EPI_ISL_462098	Bangladesh/BCSIR-NILMRC-050/2020	2020-05-21	Asia	Bangladesh	National Institute of Laboratory Medicine and Referral Center	Genomic Research Lab, BCSIR	Abu Sayeed Mohammad Mahmud et al
EPI_ISL_466626	Bangladesh/BCSIR-NILMRC-051/2020	2020-05-07	Asia	Bangladesh	National Institute of Laboratory Medicine and Referral Center	Genomic Research Lab, BCSIR	Abu Sayeed Mohammad Mahmud et al
EPI_ISL_466627	Bangladesh/BCSIR-NILMRC-052/2020	2020-06-01	Asia	Bangladesh	National Institute of Laboratory Medicine and Referral Center	Genomic Research Lab, BCSIR	Abu Sayeed Mohammad Mahmud et al
EPI_ISL_465163	Bangladesh/BCSIR-NILMRC-053/2020	2020-05-07	Asia	Bangladesh	National Institute of Laboratory Medicine and Referral Center	Genomic Research Lab, BCSIR	Iffat Jahan et al
EPI_ISL_466628	Bangladesh/BCSIR-NILMRC-054/2020	2020-06-01	Asia	Bangladesh	National Institute of Laboratory Medicine and Referral Center	Genomic Research Lab, BCSIR	Abu Sayeed Mohammad Mahmud et al
EPI_ISL_466629	Bangladesh/BCSIR-NILMRC-056/2020	2020-05-10	Asia	Bangladesh	National Institute of Laboratory Medicine and Referral Center	Genomic Research Lab, BCSIR	Abu Sayeed Mohammad Mahmud et al
EPI_ISL_466630	Bangladesh/BCSIR-NILMRC-057/2020	2020-05-10	Asia	Bangladesh	National Institute of Laboratory Medicine and Referral Center	Genomic Research Lab, BCSIR	Abu Sayeed Mohammad Mahmud et al
EPI_ISL_466636	Bangladesh/BCSIR-NILMRC-058/2020	2020-05-10	Asia	Bangladesh	National Institute of Laboratory Medicine and Referral Center	Genomic Research Lab, BCSIR	Abu Sayeed Mohammad Mahmud et al
EPI_ISL_465164	Bangladesh/BCSIR-NILMRC-059/2020	2020-05-10	Asia	Bangladesh	National Institute of Laboratory Medicine and Referral Center	Genomic Research Lab, BCSIR	Iffat Jahan et al
EPI_ISL_464165	Bangladesh/BCSIR-NILMRC-060/2020	2020-05-10	Asia	Bangladesh	National Institute of Laboratory Medicine and Referral Center	Genomic Research Lab, BCSIR	Barna Goswami et al
EPI_ISL_464166	Bangladesh/BCSIR-NILMRC-062/2020	2020-05-31	Asia	Bangladesh	National Institute of Laboratory Medicine and Referral Center	Genomic Research Lab, BCSIR	Barna Goswami et al
EPI_ISL_464163	Bangladesh/BCSIR-NILMRC-064/2020	2020-05-31	Asia	Bangladesh	National Institute of Laboratory Medicine and Referral Center	Genomic Research Lab, BCSIR	Tanjina Akhter Banu et al
EPI_ISL_464164	Bangladesh/BCSIR-NILMRC-066/2020	2020-05-26	Asia	Bangladesh	National Institute of Laboratory Medicine and Referral Center	Genomic Research Lab, BCSIR	Tanjina Akhter Banu et al
EPI_ISL_466637	Bangladesh/BCSIR-NILMRC-067/2020	2020-05-26	Asia	Bangladesh	National Institute of Laboratory Medicine and Referral Center	Genomic Research Lab, BCSIR	Abu Sayeed Mohammad Mahmud et al
EPI_ISL_466638	Bangladesh/BCSIR-NILMRC-069/2020	2020-05-26	Asia	Bangladesh	National Institute of Laboratory Medicine and Referral Center	Genomic Research Lab, BCSIR	Abu Sayeed Mohammad Mahmud et al
EPI_ISL_466639	Bangladesh/BCSIR-NILMRC-070/2020	2020-05-26	Asia	Bangladesh	National Institute of Laboratory Medicine and Referral Center	Genomic Research Lab, BCSIR	Abu Sayeed Mohammad Mahmud et al
EPI_ISL_466692	Bangladesh/BCSIR-NILMRC-071/2020	2020-05-26	Asia	Bangladesh	National Institute of Laboratory Medicine and Referral Center	Genomic Research Lab, BCSIR	Abu Sayeed Mohammad Mahmud et al
EPI_ISL_466687	Bangladesh/BCSIR-NILMRC-072/2020	2020-05-26	Asia	Bangladesh	National Institute of Laboratory Medicine and Referral Center	Genomic Research Lab, BCSIR	Abu Sayeed Mohammad Mahmud et al
EPI_ISL_466689	Bangladesh/BCSIR-NILMRC-073/2020	2020-06-01	Asia	Bangladesh	National Institute of Laboratory Medicine and Referral Center	Genomic Research Lab, BCSIR	Abu Sayeed Mohammad Mahmud et al
EPI_ISL_466690	Bangladesh/BCSIR-NILMRC-074/2020	2020-06-01	Asia	Bangladesh	National Institute of Laboratory Medicine and Referral Center	Genomic Research Lab, BCSIR	Abu Sayeed Mohammad Mahmud et al
EPI_ISL_466691	Bangladesh/BCSIR-NILMRC-075/2020	2020-06-01	Asia	Bangladesh	National Institute of Laboratory Medicine and Referral Center	Genomic Research Lab, BCSIR	Abu Sayeed Mohammad Mahmud et al
EPI_ISL_466644	Bangladesh/BCSIR-NILMRC-076/2020	2020-06-01	Asia	Bangladesh	National Institute of Laboratory Medicine and Referral Center	Genomic Research Lab, BCSIR	Abu Sayeed Mohammad Mahmud et al
EPI_ISL_466645	Bangladesh/BCSIR-NILMRC-077/2020	2020-06-01	Asia	Bangladesh	National Institute of Laboratory Medicine and Referral Center	Genomic Research Lab, BCSIR	Abu Sayeed Mohammad Mahmud et al
EPI_ISL_466693	Bangladesh/BCSIR-NILMRC-078/2020	2020-06-01	Asia	Bangladesh	National Institute of Laboratory Medicine and Referral Center	Genomic Research Lab, BCSIR	Abu Sayeed Mohammad Mahmud et al
EPI_ISL_464162	Bangladesh/BCSIR-NILMRC-080/2020	2020-06-01	Asia	Bangladesh	National Institute of Laboratory Medicine and Referral Center	Genomic Research Lab, BCSIR	Md. Ahasan Habib et al
EPI_ISL_466694	Bangladesh/BCSIR-NILMRC-081/2020	2020-06-01	Asia	Bangladesh	National Institute of Laboratory Medicine and Referral Center	Genomic Research Lab, BCSIR	Abu Sayeed Mohammad Mahmud et al
EPI_ISL_466649	Bangladesh/BCSIR-NILMRC-082/2020	2020-06-01	Asia	Bangladesh	National Institute of Laboratory Medicine and Referral Center	Genomic Research Lab, BCSIR	Abu Sayeed Mohammad Mahmud et al
EPI_ISL_464161	Bangladesh/BCSIR-NILMRC-083/2020	2020-06-01	Asia	Bangladesh	National Institute of Laboratory Medicine and Referral Center	Genomic Research Lab, BCSIR	Md. Ahasan Habib et al
EPI_ISL_464160	Bangladesh/BCSIR-NILMRC-084/2020	2020-06-01	Asia	Bangladesh	National Institute of Laboratory Medicine and Referral Center	Genomic Research Lab, BCSIR	Shahina Akter et al
EPI_ISL_466650	Bangladesh/BCSIR-NILMRC-085/2020	2020-06-01	Asia	Bangladesh	National Institute of Laboratory Medicine and Referral Center	Genomic Research Lab, BCSIR	Abu Sayeed Mohammad Mahmud et al
EPI_ISL_466688	Bangladesh/BCSIR-NILMRC-086/2020	2020-06-01	Asia	Bangladesh	National Institute of Laboratory Medicine and Referral Center	Genomic Research Lab, BCSIR	Abu Sayeed Mohammad Mahmud et al
EPI_ISL_464159	Bangladesh/BCSIR-NILMRC-087/2020	2020-05-09	Asia	Bangladesh	National Institute of Laboratory Medicine and Referral Center	Genomic Research Lab, BCSIR	Shahina Akter et al
EPI_ISL_466686	Bangladesh/BCSIR-NILMRC-088/2020	2020-05-09	Asia	Bangladesh	National Institute of Laboratory Medicine and Referral Center	Genomic Research Lab, BCSIR	Abu Sayeed Mohammad Mahmud et al
EPI_ISL_469285	Bangladesh/BCSIR-NILMRC-090/2020	2020-06-02	Asia	Bangladesh	National Institute of Laboratory Medicine and Referral Center	Genomic Research Lab, BCSIR	Shahina Akter et al
EPI_ISL_469300	Bangladesh/BCSIR-NILMRC-091/2020	2020-06-02	Asia	Bangladesh	National Institute of Laboratory Medicine and Referral Center	Genomic Research Lab, BCSIR	Abu Sayeed Mohammad Mahmud et al
EPI_ISL_469286	Bangladesh/BCSIR-NILMRC-094/2020	2020-05-23	Asia	Bangladesh	National Institute of Laboratory Medicine and Referral Center	Genomic Research Lab, BCSIR	Tanjina Akhter Banu et al
EPI_ISL_469297	Bangladesh/BCSIR-NILMRC-095/2020	2020-05-23	Asia	Bangladesh	National Institute of Laboratory Medicine and Referral Center	Genomic Research Lab, BCSIR	Barna Goswami et al
EPI_ISL_469298	Bangladesh/BCSIR-NILMRC-096/2020	2020-05-23	Asia	Bangladesh	National Institute of Laboratory Medicine and Referral Center	Genomic Research Lab, BCSIR	Md. Murshed Hasan Sarkar et al
EPI_ISL_469299	Bangladesh/BCSIR-NILMRC-100/2020	2020-05-23	Asia	Bangladesh	National Institute of Laboratory Medicine and Referral Center	Genomic Research Lab, BCSIR	Iffat Jahan et al
EPI_ISL_475083	Bangladesh/BCSIR-NILMRC-101/2020	2020-06-07	Asia	Bangladesh	National Institute of Laboratory Medicine and Referral Center	Genomic Research Lab, BCSIR	Md. Murshed Hasan Sarkar et al
EPI_ISL_475171	Bangladesh/BCSIR-NILMRC-102/2020	2020-06-07	Asia	Bangladesh	National Institute of Laboratory Medicine and Referral Center	Genomic Research Lab, BCSIR	Abu Sayeed Mohammad Mahmud et al
EPI_ISL_475084	Bangladesh/BCSIR-NILMRC-103/2020	2020-06-07	Asia	Bangladesh	National Institute of Laboratory Medicine and Referral Center	Genomic Research Lab, BCSIR	Md. Murshed Hasan Sarkar et al
EPI_ISL_475165	Bangladesh/BCSIR-NILMRC-104/2020	2020-06-07	Asia	Bangladesh	National Institute of Laboratory Medicine and Referral Center	Genomic Research Lab, BCSIR	Shahina Akter et al
EPI_ISL_475757	Bangladesh/BCSIR-NILMRC-105/2020	2020-06-07	Asia	Bangladesh	National Institute of Laboratory Medicine and Referral Center	Genomic Research Lab, BCSIR	Barna Goswami et al
EPI_ISL_475166	Bangladesh/BCSIR-NILMRC-107/2020	2020-06-07	Asia	Bangladesh	National Institute of Laboratory Medicine and Referral Center	Genomic Research Lab, BCSIR	Tanjina Akhter Banu et al
EPI_ISL_475756	Bangladesh/BCSIR-NILMRC-108/2020	2020-06-07	Asia	Bangladesh	National Institute of Laboratory Medicine and Referral Center	Genomic Research Lab, BCSIR	Tanjina Akhter Banu et al
EPI_ISL_475172	Bangladesh/BCSIR-NILMRC-109/2020	2020-06-07	Asia	Bangladesh	National Institute of Laboratory Medicine and Referral Center	Genomic Research Lab, BCSIR	Abu Sayeed Mohammad Mahmud et al
EPI_ISL_475173	Bangladesh/BCSIR-NILMRC-110/2020	2020-06-07	Asia	Bangladesh	National Institute of Laboratory Medicine and Referral Center	Genomic Research Lab, BCSIR	Abu Sayeed Mohammad Mahmud et al
EPI_ISL_475167	Bangladesh/BCSIR-NILMRC-111/2020	2020-06-07	Asia	Bangladesh	National Institute of Laboratory Medicine and Referral Center	Genomic Research Lab, BCSIR	Barna Goswami et al
EPI_ISL_475761	Bangladesh/BCSIR-NILMRC-112/2020	2020-06-07	Asia	Bangladesh	National Institute of Laboratory Medicine and Referral Center	Genomic Research Lab, BCSIR	Abu Sayeed Mohammad Mahmud et al
EPI_ISL_475755	Bangladesh/BCSIR-NILMRC-113/2020	2020-06-07	Asia	Bangladesh	National Institute of Laboratory Medicine and Referral Center	Genomic Research Lab, BCSIR	Md. Murshed Hasan Sarkar et al
EPI_ISL_475238	Bangladesh/BCSIR-NILMRC-114/2020	2020-06-07	Asia	Bangladesh	National Institute of Laboratory Medicine and Referral Center	Genomic Research Lab, BCSIR	Abu Sayeed Mohammad Mahmud et al
EPI_ISL_475758	Bangladesh/BCSIR-NILMRC-115/2020	2020-06-07	Asia	Bangladesh	National Institute of Laboratory Medicine and Referral Center	Genomic Research Lab, BCSIR	Iffat Jahan et al
EPI_ISL_475759	Bangladesh/BCSIR-NILMRC-116/2020	2020-06-07	Asia	Bangladesh	National Institute of Laboratory Medicine and Referral Center	Genomic Research Lab, BCSIR	Md. Saddam Hossain et al
EPI_ISL_475168	Bangladesh/BCSIR-NILMRC-117/2020	2020-06-07	Asia	Bangladesh	National Institute of Laboratory Medicine and Referral Center	Genomic Research Lab, BCSIR	Iffat Jahan et al
EPI_ISL_482700	Bangladesh/BCSIR-NILMRC-118/2020	2020-06-18	Asia	Bangladesh	National Institute of Laboratory Medicine and Referral Center	Genomic Research Lab, BCSIR	Abu Sayeed Mohammad Mahmud et al
EPI_ISL_482487	Bangladesh/BCSIR-NILMRC-118a/2020	2020-06-18	Asia	Bangladesh	National Institute of Laboratory Medicine and Referral Center	Genomic Research Lab, BCSIR	Abu Sayeed Mohammad Mahmud et al
EPI_ISL_480443	Bangladesh/BCSIR-NILMRC-125/2020	2020-06-17	Asia	Bangladesh	National Institute of Laboratory Medicine and Referral Center	Bangladesh Council of Scientific and Industrial Research	Iffat Jahan et al
EPI_ISL_480444	Bangladesh/BCSIR-NILMRC-126/2020	2020-06-17	Asia	Bangladesh	National Institute of Laboratory Medicine and Referral Center	Bangladesh Council of Scientific and Industrial Research	Iffat Jahan et al
EPI_ISL_480414	Bangladesh/BCSIR-NILMRC-130/2020	2020-06-17	Asia	Bangladesh	National Institute of Laboratory Medicine and Referral Center	Bangladesh Council of Scientific and Industrial Research	Md. Saddam Hossain et al
EPI_ISL_480415	Bangladesh/BCSIR-NILMRC-131/2020	2020-06-18	Asia	Bangladesh	National Institute of Laboratory Medicine and Referral Center	Bangladesh Council of Scientific and Industrial Research	Md. Saddam Hossain et al
EPI_ISL_480416	Bangladesh/BCSIR-NILMRC-132/2020	2020-06-18	Asia	Bangladesh	National Institute of Laboratory Medicine and Referral Center	Bangladesh Council of Scientific and Industrial Research	Md. Saddam Hossain et al
EPI_ISL_480419	Bangladesh/BCSIR-NILMRC-133/2020	2020-06-18	Asia	Bangladesh	National Institute of Laboratory Medicine and Referral Center	Bangladesh Council of Scientific and Industrial Research	Md. Murshed Hasan Sarkar et al
EPI_ISL_480420	Bangladesh/BCSIR-NILMRC-135/2020	2020-06-18	Asia	Bangladesh	National Institute of Laboratory Medicine and Referral Center	Bangladesh Council of Scientific and Industrial Research	Md. Murshed Hasan Sarkar et al
EPI_ISL_480421	Bangladesh/BCSIR-NILMRC-137/2020	2020-06-18	Asia	Bangladesh	National Institute of Laboratory Medicine and Referral Center	Bangladesh Council of Scientific and Industrial Research	Md. Murshed Hasan Sarkar et al
EPI_ISL_480424	Bangladesh/BCSIR-NILMRC-138/2020	2020-06-18	Asia	Bangladesh	National Institute of Laboratory Medicine and Referral Center	Bangladesh Council of Scientific and Industrial Research	Md. Murshed Hasan Sarkar et al
EPI_ISL_480425	Bangladesh/BCSIR-NILMRC-139/2020	2020-06-18	Asia	Bangladesh	National Institute of Laboratory Medicine and Referral Center	Bangladesh Council of Scientific and Industrial Research	Md. Murshed Hasan Sarkar et al
EPI_ISL_480417	Bangladesh/BCSIR-NILMRC-141/2020	2020-06-18	Asia	Bangladesh	National Institute of Laboratory Medicine and Referral Center	Bangladesh Council of Scientific and Industrial Research	Md. Saddam Hossain et al
EPI_ISL_480418	Bangladesh/BCSIR-NILMRC-144/2020	2020-06-18	Asia	Bangladesh	National Institute of Laboratory Medicine and Referral Center	Bangladesh Council of Scientific and Industrial Research	Md. Saddam Hossain et al
EPI_ISL_480426	Bangladesh/BCSIR-NILMRC-145/2020	2020-06-18	Asia	Bangladesh	National Institute of Laboratory Medicine and Referral Center	Bangladesh Council of Scientific and Industrial Research	Shahina Akter et al
EPI_ISL_480427	Bangladesh/BCSIR-NILMRC-146/2020	2020-06-18	Asia	Bangladesh	National Institute of Laboratory Medicine and Referral Center	Bangladesh Council of Scientific and Industrial Research	Shahina Akter et al
EPI_ISL_482489	Bangladesh/BCSIR-NILMRC-149/2020	2020-06-18	Asia	Bangladesh	National Institute of Laboratory Medicine and Referral Center	Genomic Research Lab, BCSIR	Md. Ahasan Habib et al
EPI_ISL_480439	Bangladesh/BCSIR-NILMRC-150/2020	2020-06-18	Asia	Bangladesh	National Institute of Laboratory Medicine and Referral Center	Bangladesh Council of Scientific and Industrial Research	Tanjina Akhter Banu et al
EPI_ISL_480440	Bangladesh/BCSIR-NILMRC-151/2020	2020-06-18	Asia	Bangladesh	National Institute of Laboratory Medicine and Referral Center	Bangladesh Council of Scientific and Industrial Research	Tanjina Akhter Banu et al
EPI_ISL_480441	Bangladesh/BCSIR-NILMRC-152/2020	2020-06-18	Asia	Bangladesh	National Institute of Laboratory Medicine and Referral Center	Bangladesh Council of Scientific and Industrial Research	Barna Goswami et al
EPI_ISL_480442	Bangladesh/BCSIR-NILMRC-153/2020	2020-06-18	Asia	Bangladesh	National Institute of Laboratory Medicine and Referral Center	Bangladesh Council of Scientific and Industrial Research	Barna Goswami et al
EPI_ISL_480445	Bangladesh/BCSIR-NILMRC-154/2020	2020-06-18	Asia	Bangladesh	National Institute of Laboratory Medicine and Referral Center	Genomic Research Lab, BCSIR	Md. Ahasan Habib et al
EPI_ISL_482485	Bangladesh/BCSIR-NILMRC-155/2020	2020-06-18	Asia	Bangladesh	National Institute of Laboratory Medicine and Referral Center	Genomic Research Lab, BCSIR	Abu Sayeed Mohammad Mahmud et al
EPI_ISL_480446	Bangladesh/BCSIR-NILMRC-156/2020	2020-06-18	Asia	Bangladesh	National Institute of Laboratory Medicine and Referral Center	Genomic Research Lab, BCSIR	Abu Sayeed Mohammad Mahmud et al
EPI_ISL_480447	Bangladesh/BCSIR-NILMRC-158/2020	2020-06-18	Asia	Bangladesh	National Institute of Laboratory Medicine and Referral Center	Genomic Research Lab, BCSIR	Abu Sayeed Mohammad Mahmud et al
EPI_ISL_482486	Bangladesh/BCSIR-NILMRC-160/2020	2020-06-18	Asia	Bangladesh	National Institute of Laboratory Medicine and Referral Center	Genomic Research Lab, BCSIR	Abu Sayeed Mohammad Mahmud et al
EPI_ISL_482488	Bangladesh/BCSIR-NILMRC-161/2020	2020-06-18	Asia	Bangladesh	National Institute of Laboratory Medicine and Referral Center	Genomic Research Lab, BCSIR	Md. Murshed Hasan Sarkar et al
EPI_ISL_498227	Bangladesh/BCSIR-NILMRC-165/2020	2020-06-18	Asia	Bangladesh	National Institute of Laboratory Medicine and Referral Center	Genomic Research Lab, BCSIR	Shahina Akter et al
EPI_ISL_498228	Bangladesh/BCSIR-NILMRC-167/2020	2020-06-18	Asia	Bangladesh	National Institute of Laboratory Medicine and Referral Center	Genomic Research Lab, BCSIR	Shahina Akter et al
EPI_ISL_480448	Bangladesh/BCSIR-NILMRC-168/2020	2020-06-18	Asia	Bangladesh	National Institute of Laboratory Medicine and Referral Center	Genomic Research Lab, BCSIR	Abu Sayeed Mohammad Mahmud et al
EPI_ISL_480449	Bangladesh/BCSIR-NILMRC-172/2020	2020-06-18	Asia	Bangladesh	National Institute of Laboratory Medicine and Referral Center	Genomic Research Lab, BCSIR	Abu Sayeed Mohammad Mahmud et al
EPI_ISL_480450	Bangladesh/BCSIR-NILMRC-173/2020	2020-06-18	Asia	Bangladesh	National Institute of Laboratory Medicine and Referral Center	Genomic Research Lab, BCSIR	Abu Sayeed Mohammad Mahmud et al
EPI_ISL_483627	Bangladesh/BCSIR-NILMRC-174/2020	2020-06-12	Asia	Bangladesh	National Institute of Laboratory Medicine and Referral Center	Genomic Research Lab, BCSIR	Mahmuda Yeasmin et al
EPI_ISL_483622	Bangladesh/BCSIR-NILMRC-175/2020	2020-06-12	Asia	Bangladesh	National Institute of Laboratory Medicine and Referral Center	Genomic Research Lab, BCSIR	Tasnim Nafisa et al
EPI_ISL_483623	Bangladesh/BCSIR-NILMRC-176/2020	2020-06-12	Asia	Bangladesh	National Institute of Laboratory Medicine and Referral Center	Genomic Research Lab, BCSIR	Tasnim Nafisa et al
EPI_ISL_483624	Bangladesh/BCSIR-NILMRC-177/2020	2020-06-12	Asia	Bangladesh	National Institute of Laboratory Medicine and Referral Center	Genomic Research Lab, BCSIR	Md. Maruf Ahmed Molla et al
EPI_ISL_483626	Bangladesh/BCSIR-NILMRC-178/2020	2020-06-15	Asia	Bangladesh	National Institute of Laboratory Medicine and Referral Center	Genomic Research Lab, BCSIR	Md. Maruf Ahmed Molla et al
EPI_ISL_483628	Bangladesh/BCSIR-NILMRC-179/2020	2020-06-15	Asia	Bangladesh	National Institute of Laboratory Medicine and Referral Center	Genomic Research Lab, BCSIR	Mahmuda Yeasmin et al
EPI_ISL_483693	Bangladesh/BCSIR-NILMRC-180/2020	2020-06-20	Asia	Bangladesh	National Institute of Laboratory Medicine and Referral Center	Genomic Research Lab, BCSIR	Abu Sayeed Mohammad Mahmud et al
EPI_ISL_483629	Bangladesh/BCSIR-NILMRC-181/2020	2020-06-20	Asia	Bangladesh	National Institute of Laboratory Medicine and Referral Center	Genomic Research Lab, BCSIR	Asish Kumar Ghosh et al
EPI_ISL_483630	Bangladesh/BCSIR-NILMRC-182/2020	2020-06-20	Asia	Bangladesh	National Institute of Laboratory Medicine and Referral Center	Genomic Research Lab, BCSIR	Asish Kumar Ghosh et al
EPI_ISL_483631	Bangladesh/BCSIR-NILMRC-184/2020	2020-06-20	Asia	Bangladesh	National Institute of Laboratory Medicine and Referral Center	Genomic Research Lab, BCSIR	Md. Ahasan Habib et al
EPI_ISL_483694	Bangladesh/BCSIR-NILMRC-186/2020	2020-06-16	Asia	Bangladesh	National Institute of Laboratory Medicine and Referral Center	Genomic Research Lab, BCSIR	Abu Sayeed Mohammad Mahmud et al
EPI_ISL_483632	Bangladesh/BCSIR-NILMRC-187/2020	2020-06-16	Asia	Bangladesh	National Institute of Laboratory Medicine and Referral Center	Genomic Research Lab, BCSIR	Md. Ahasan Habib et al
EPI_ISL_483633	Bangladesh/BCSIR-NILMRC-188/2020	2020-06-16	Asia	Bangladesh	National Institute of Laboratory Medicine and Referral Center	Genomic Research Lab, BCSIR	Shahina Akter et al
EPI_ISL_483695	Bangladesh/BCSIR-NILMRC-190/2020	2020-06-17	Asia	Bangladesh	National Institute of Laboratory Medicine and Referral Center	Genomic Research Lab, BCSIR	Abu Sayeed Mohammad Mahmud et al
EPI_ISL_483634	Bangladesh/BCSIR-NILMRC-192/2020	2020-06-17	Asia	Bangladesh	National Institute of Laboratory Medicine and Referral Center	Genomic Research Lab, BCSIR	Shahina Akter et al
EPI_ISL_483635	Bangladesh/BCSIR-NILMRC-193/2020	2020-06-17	Asia	Bangladesh	National Institute of Laboratory Medicine and Referral Center	Genomic Research Lab, BCSIR	Tanjina Akhter Banu et al
EPI_ISL_483699	Bangladesh/BCSIR-NILMRC-194/2020	2020-06-20	Asia	Bangladesh	National Institute of Laboratory Medicine and Referral Center	Genomic Research Lab, BCSIR	Abu Sayeed Mohammad Mahmud et al
EPI_ISL_483641	Bangladesh/BCSIR-NILMRC-195/2020	2020-06-20	Asia	Bangladesh	National Institute of Laboratory Medicine and Referral Center	Genomic Research Lab, BCSIR	Barna Goswami et al
EPI_ISL_483636	Bangladesh/BCSIR-NILMRC-196/2020	2020-06-20	Asia	Bangladesh	National Institute of Laboratory Medicine and Referral Center	Genomic Research Lab, BCSIR	Tanjina Akhter Banu et al
EPI_ISL_483642	Bangladesh/BCSIR-NILMRC-198/2020	2020-06-20	Asia	Bangladesh	National Institute of Laboratory Medicine and Referral Center	Genomic Research Lab, BCSIR	Barna Goswami et al
EPI_ISL_483643	Bangladesh/BCSIR-NILMRC-199/2020	2020-06-20	Asia	Bangladesh	National Institute of Laboratory Medicine and Referral Center	Genomic Research Lab, BCSIR	Iffat Jahan et al
EPI_ISL_483644	Bangladesh/BCSIR-NILMRC-201/2020	2020-06-20	Asia	Bangladesh	National Institute of Laboratory Medicine and Referral Center	Genomic Research Lab, BCSIR	Iffat Jahan et al
EPI_ISL_483700	Bangladesh/BCSIR-NILMRC-203/2020	2020-06-20	Asia	Bangladesh	National Institute of Laboratory Medicine and Referral Center	Genomic Research Lab, BCSIR	Abu Sayeed Mohammad Mahmud et al
EPI_ISL_483686	Bangladesh/BCSIR-NILMRC-204/2020	2020-06-26	Asia	Bangladesh	National Institute of Laboratory Medicine and Referral Center	Genomic Research Lab, BCSIR	Md. Murshed Hasan Sarkar et al
EPI_ISL_483687	Bangladesh/BCSIR-NILMRC-205/2020	2020-06-26	Asia	Bangladesh	National Institute of Laboratory Medicine and Referral Center	Genomic Research Lab, BCSIR	Md. Murshed Hasan Sarkar et al
EPI_ISL_483688	Bangladesh/BCSIR-NILMRC-206/2020	2020-06-27	Asia	Bangladesh	Genomic Research Lab, BCSIR	Genomic Research Lab, BCSIR	Md. Murshed Hasan Sarkar et al
EPI_ISL_483689	Bangladesh/BCSIR-NILMRC-207/2020	2020-06-27	Asia	Bangladesh	National Institute of Laboratory Medicine and Referral Center	Genomic Research Lab, BCSIR	Md. Murshed Hasan Sarkar et al
EPI_ISL_483690	Bangladesh/BCSIR-NILMRC-208/2020	2020-06-27	Asia	Bangladesh	National Institute of Laboratory Medicine and Referral Center	Genomic Research Lab, BCSIR	Md. Murshed Hasan Sarkar et al
EPI_ISL_483691	Bangladesh/BCSIR-NILMRC-210/2020	2020-06-14	Asia	Bangladesh	National Institute of Laboratory Medicine and Referral Center	Genomic Research Lab, BCSIR	Md. Murshed Hasan Sarkar et al
EPI_ISL_483645	Bangladesh/BCSIR-NILMRC-211/2020	2020-06-14	Asia	Bangladesh	National Institute of Laboratory Medicine and Referral Center	Genomic Research Lab, BCSIR	Md. Saddam Hossain et al
EPI_ISL_483646	Bangladesh/BCSIR-NILMRC-212/2020	2020-06-14	Asia	Bangladesh	National Institute of Laboratory Medicine and Referral Center	Genomic Research Lab, BCSIR	Md. Saddam Hossain et al
EPI_ISL_483647	Bangladesh/BCSIR-NILMRC-213/2020	2020-06-14	Asia	Bangladesh	National Institute of Laboratory Medicine and Referral Center	Genomic Research Lab, BCSIR	Md. Saddam Hossain et al
EPI_ISL_483703	Bangladesh/BCSIR-NILMRC-216/2020	2020-06-24	Asia	Bangladesh	National Institute of Laboratory Medicine and Referral Center	Genomic Research Lab, BCSIR	Abu Sayeed Mohammad Mahmud et al
EPI_ISL_483692	Bangladesh/BCSIR-NILMRC-217/2020	2020-06-24	Asia	Bangladesh	National Institute of Laboratory Medicine and Referral Center	Genomic Research Lab, BCSIR	Md. Murshed Hasan Sarkar et al
EPI_ISL_483705	Bangladesh/BCSIR-NILMRC-218/2020	2020-06-24	Asia	Bangladesh	National Institute of Laboratory Medicine and Referral Center	Genomic Research Lab, BCSIR	Abu Sayeed Mohammad Mahmud et al
EPI_ISL_483707	Bangladesh/BCSIR-NILMRC-219/2020	2020-06-24	Asia	Bangladesh	National Institute of Laboratory Medicine and Referral Center	Genomic Research Lab, BCSIR	Abu Sayeed Mohammad Mahmud et al
EPI_ISL_483710	Bangladesh/BCSIR-NILMRC-220/2020	2020-06-24	Asia	Bangladesh	National Institute of Laboratory Medicine and Referral Center	Genomic Research Lab, BCSIR	Abu Sayeed Mohammad Mahmud et al
EPI_ISL_487362	Bangladesh/BCSIR-NILMRC-222/2020	2020-07-06	Asia	Bangladesh	National Institute of Laboratory Medicine and Referral Center	Genomic Research Lab, BCSIR	Md. Ahasan Habib et al
EPI_ISL_487363	Bangladesh/BCSIR-NILMRC-223/2020	2020-07-06	Asia	Bangladesh	National Institute of Laboratory Medicine and Referral Center	Genomic Research Lab, BCSIR	Tanjina Akhter Banu et al
EPI_ISL_487364	Bangladesh/BCSIR-NILMRC-224/2020	2020-07-06	Asia	Bangladesh	National Institute of Laboratory Medicine and Referral Center	Genomic Research Lab, BCSIR	Tanjina Akhter Banu et al
EPI_ISL_487366	Bangladesh/BCSIR-NILMRC-226/2020	2020-07-06	Asia	Bangladesh	National Institute of Laboratory Medicine and Referral Center	Genomic Research Lab, BCSIR	Shahina Akter et al
EPI_ISL_487367	Bangladesh/BCSIR-NILMRC-227/2020	2020-07-06	Asia	Bangladesh	National Institute of Laboratory Medicine and Referral Center	Genomic Research Lab, BCSIR	Shahina Akter et al
EPI_ISL_487368	Bangladesh/BCSIR-NILMRC-228/2020	2020-07-06	Asia	Bangladesh	National Institute of Laboratory Medicine and Referral Center	Genomic Research Lab, BCSIR	Barna Goswami et al
EPI_ISL_487371	Bangladesh/BCSIR-NILMRC-229/2020	2020-07-06	Asia	Bangladesh	National Institute of Laboratory Medicine and Referral Center	Genomic Research Lab, BCSIR	Barna Goswami et al
EPI_ISL_487372	Bangladesh/BCSIR-NILMRC-230/2020	2020-07-06	Asia	Bangladesh	National Institute of Laboratory Medicine and Referral Center	Genomic Research Lab, BCSIR	Iffat Jahan et al
EPI_ISL_487373	Bangladesh/BCSIR-NILMRC-231/2020	2020-07-06	Asia	Bangladesh	National Institute of Laboratory Medicine and Referral Center	Genomic Research Lab, BCSIR	Iffat Jahan et al
EPI_ISL_487375	Bangladesh/BCSIR-NILMRC-232/2020	2020-07-06	Asia	Bangladesh	National Institute of Laboratory Medicine and Referral Center	Genomic Research Lab, BCSIR	Md. Saddam Hossain et al
EPI_ISL_487376	Bangladesh/BCSIR-NILMRC-233/2020	2020-07-06	Asia	Bangladesh	National Institute of Laboratory Medicine and Referral Center	Genomic Research Lab, BCSIR	Md. Saddam Hossain et al
EPI_ISL_487378	Bangladesh/BCSIR-NILMRC-234/2020	2020-07-06	Asia	Bangladesh	National Institute of Laboratory Medicine and Referral Center	Genomic Research Lab, BCSIR	Md. Murshed Hasan Sarkar et al
EPI_ISL_487380	Bangladesh/BCSIR-NILMRC-235/2020	2020-07-06	Asia	Bangladesh	National Institute of Laboratory Medicine and Referral Center	Genomic Research Lab, BCSIR	Md. Murshed Hasan Sarkar et al
EPI_ISL_487386	Bangladesh/BCSIR-NILMRC-236/2020	2020-07-06	Asia	Bangladesh	National Institute of Laboratory Medicine and Referral Center	Genomic Research Lab, BCSIR	Abu Sayeed Mohammad Mahmud et al
EPI_ISL_487392	Bangladesh/BCSIR-NILMRC-237/2020	2020-07-06	Asia	Bangladesh	National Institute of Laboratory Medicine and Referral Center	Genomic Research Lab, BCSIR	Abu Sayeed Mohammad Mahmud et al
EPI_ISL_487393	Bangladesh/BCSIR-NILMRC-238/2020	2020-07-06	Asia	Bangladesh	National Institute of Laboratory Medicine and Referral Center	Genomic Research Lab, BCSIR	Abu Sayeed Mohammad Mahmud et al
EPI_ISL_487394	Bangladesh/BCSIR-NILMRC-239/2020	2020-07-06	Asia	Bangladesh	National Institute of Laboratory Medicine and Referral Center	Genomic Research Lab, BCSIR	Abu Sayeed Mohammad Mahmud et al
EPI_ISL_487395	Bangladesh/BCSIR-NILMRC-240/2020	2020-07-06	Asia	Bangladesh	National Institute of Laboratory Medicine and Referral Center	Genomic Research Lab, BCSIR	Abu Sayeed Mohammad Mahmud et al
EPI_ISL_487396	Bangladesh/BCSIR-NILMRC-241/2020	2020-07-06	Asia	Bangladesh	National Institute of Laboratory Medicine and Referral Center	Genomic Research Lab, BCSIR	Abu Sayeed Mohammad Mahmud et al
EPI_ISL_487382	Bangladesh/BCSIR-NILMRC-242/2020	2020-07-06	Asia	Bangladesh	National Institute of Laboratory Medicine and Referral Center	Genomic Research Lab, BCSIR	Md. Murshed Hasan Sarkar et al
EPI_ISL_487383	Bangladesh/BCSIR-NILMRC-243/2020	2020-07-06	Asia	Bangladesh	National Institute of Laboratory Medicine and Referral Center	Genomic Research Lab, BCSIR	Md. Murshed Hasan Sarkar et al
EPI_ISL_487384	Bangladesh/BCSIR-NILMRC-244/2020	2020-07-06	Asia	Bangladesh	National Institute of Laboratory Medicine and Referral Center	Genomic Research Lab, BCSIR	Md. Murshed Hasan Sarkar et al
EPI_ISL_487385	Bangladesh/BCSIR-NILMRC-245/2020	2020-07-06	Asia	Bangladesh	National Institute of Laboratory Medicine and Referral Center	Genomic Research Lab, BCSIR	Md. Murshed Hasan Sarkar et al
EPI_ISL_490109	Bangladesh/BCSIR-NILMRC-246/2020	2020-07-07	Asia	Bangladesh	National Institute of Laboratory Medicine and Referral Center	Genomic Research Lab, BCSIR	Md. Murshed Hasan Sarkar et al
EPI_ISL_490110	Bangladesh/BCSIR-NILMRC-247/2020	2020-07-07	Asia	Bangladesh	National Institute of Laboratory Medicine and Referral Center	Genomic Research Lab, BCSIR	Md. Murshed Hasan Sarkar et al
EPI_ISL_490111	Bangladesh/BCSIR-NILMRC-248/2020	2020-07-07	Asia	Bangladesh	National Institute of Laboratory Medicine and Referral Center	Genomic Research Lab, BCSIR	Md. Murshed Hasan Sarkar et al
EPI_ISL_490113	Bangladesh/BCSIR-NILMRC-249/2020	2020-07-07	Asia	Bangladesh	National Institute of Laboratory Medicine and Referral Center	Genomic Research Lab, BCSIR	Shahina Akter et al
EPI_ISL_490114	Bangladesh/BCSIR-NILMRC-250/2020	2020-07-07	Asia	Bangladesh	National Institute of Laboratory Medicine and Referral Center	Genomic Research Lab, BCSIR	Tanjina Akhter Banu et al
EPI_ISL_490144	Bangladesh/BCSIR-NILMRC-251/2020	2020-07-07	Asia	Bangladesh	National Institute of Laboratory Medicine and Referral Center	Genomic Research Lab, BCSIR	Barna Goswami et al
EPI_ISL_490164	Bangladesh/BCSIR-NILMRC-253/2020	2020-07-07	Asia	Bangladesh	National Institute of Laboratory Medicine and Referral Center	Genomic Research Lab, BCSIR	Iffat Jahan et al
EPI_ISL_512774	Bangladesh/BCSIR-NILMRC-254/2020	2020-07-07	Asia	Bangladesh	Genomic Research Lab, BCSIR	Bangladesh Council of Scientific and Industrial Research	Abu Sayeed Mohammad Mahmud et al
EPI_ISL_490167	Bangladesh/BCSIR-NILMRC-255/2020	2020-07-07	Asia	Bangladesh	National Institute of Laboratory Medicine and Referral Center	Genomic Research Lab, BCSIR	Abu Sayeed Mohammad Mahmud et al
EPI_ISL_490165	Bangladesh/BCSIR-NILMRC-256/2020	2020-07-07	Asia	Bangladesh	National Institute of Laboratory Medicine and Referral Center	Genomic Research Lab, BCSIR	Md. Saddam Hossain et al
EPI_ISL_490168	Bangladesh/BCSIR-NILMRC-257/2020	2020-07-07	Asia	Bangladesh	National Institute of Laboratory Medicine and Referral Center	Genomic Research Lab, BCSIR	Abu Sayeed Mohammad Mahmud et al
EPI_ISL_498253	Bangladesh/BCSIR-NILMRC-258/2020	2020-07-07	Asia	Bangladesh	National Institute of Laboratory Medicine and Referral Center	Genomic Research Lab, BCSIR	Tanjina Akhter Banu et al
EPI_ISL_498808	Bangladesh/BCSIR-NILMRC-259/2020	2020-07-07	Asia	Bangladesh	National Institute of Laboratory Medicine and Referral Center	Genomic Research Lab, BCSIR	Abu Sayeed Mohammad Mahmud et al
EPI_ISL_498254	Bangladesh/BCSIR-NILMRC-260/2020	2020-07-07	Asia	Bangladesh	National Institute of Laboratory Medicine and Referral Center	Genomic Research Lab, BCSIR	Tanjina Akhter Banu et al
EPI_ISL_503958	Bangladesh/BCSIR-NILMRC-261/2020	2020-07-07	Asia	Bangladesh	National Institute of Laboratory Medicine and Referral Center	Genomic Research Lab, BCSIR	Md. Ahasan Habib et al
EPI_ISL_504040	Bangladesh/BCSIR-NILMRC-262/2020	2020-07-07	Asia	Bangladesh	National Institute of Laboratory Medicine and Referral Center	Genomic Research Lab, BCSIR	Md. Ahasan Habib et al
EPI_ISL_498267	Bangladesh/BCSIR-NILMRC-263/2020	2020-07-07	Asia	Bangladesh	National Institute of Laboratory Medicine and Referral Center	Genomic Research Lab, BCSIR	Barna Goswami et al
EPI_ISL_504137	Bangladesh/BCSIR-NILMRC-264/2020	2020-07-16	Asia	Bangladesh	National Institute of Laboratory Medicine and Referral Center	Genomic Research Lab, BCSIR	Abu Sayeed Mohammad Mahmud et al
EPI_ISL_498268	Bangladesh/BCSIR-NILMRC-265/2020	2020-07-19	Asia	Bangladesh	National Institute of Laboratory Medicine and Referral Center	Genomic Research Lab, BCSIR	Barna Goswami et al
EPI_ISL_498272	Bangladesh/BCSIR-NILMRC-268/2020	2020-07-19	Asia	Bangladesh	National Institute of Laboratory Medicine and Referral Center	Genomic Research Lab, BCSIR	Iffat Jahan et al
EPI_ISL_498809	Bangladesh/BCSIR-NILMRC-269/2020	2020-07-19	Asia	Bangladesh	National Institute of Laboratory Medicine and Referral Center	Genomic Research Lab, BCSIR	Abu Sayeed Mohammad Mahmud et al
EPI_ISL_498273	Bangladesh/BCSIR-NILMRC-273/2020	2020-07-19	Asia	Bangladesh	National Institute of Laboratory Medicine and Referral Center	Genomic Research Lab, BCSIR	Iffat Jahan et al
EPI_ISL_498274	Bangladesh/BCSIR-NILMRC-274/2020	2020-07-19	Asia	Bangladesh	National Institute of Laboratory Medicine and Referral Center	Genomic Research Lab, BCSIR	Tasnim Nafisa et al
EPI_ISL_498811	Bangladesh/BCSIR-NILMRC-275/2020	2020-07-19	Asia	Bangladesh	National Institute of Laboratory Medicine and Referral Center	Genomic Research Lab, BCSIR	Abu Sayeed Mohammad Mahmud et al
EPI_ISL_498417	Bangladesh/BCSIR-NILMRC-276/2020	2020-07-19	Asia	Bangladesh	National Institute of Laboratory Medicine and Referral Center	Genomic Research Lab, BCSIR	Tasnim Nafisa et al
EPI_ISL_498418	Bangladesh/BCSIR-NILMRC-278/2020	2020-07-19	Asia	Bangladesh	National Institute of Laboratory Medicine and Referral Center	Genomic Research Lab, BCSIR	Md. Maruf Ahmed Molla et al
EPI_ISL_498419	Bangladesh/BCSIR-NILMRC-280/2020	2020-07-21	Asia	Bangladesh	National Institute of Laboratory Medicine and Referral Center	Genomic Research Lab, BCSIR	Md. Maruf Ahmed Molla et al
EPI_ISL_498814	Bangladesh/BCSIR-NILMRC-281/2020	2020-07-21	Asia	Bangladesh	National Institute of Laboratory Medicine and Referral Center	Genomic Research Lab, BCSIR	Abu Sayeed Mohammad Mahmud et al
EPI_ISL_498466	Bangladesh/BCSIR-NILMRC-282/2020	2020-07-21	Asia	Bangladesh	National Institute of Laboratory Medicine and Referral Center	Genomic Research Lab, BCSIR	Mahmuda Yeasmin et al
EPI_ISL_498815	Bangladesh/BCSIR-NILMRC-283/2020	2020-07-21	Asia	Bangladesh	National Institute of Laboratory Medicine and Referral Center	Genomic Research Lab, BCSIR	Abu Sayeed Mohammad Mahmud et al
EPI_ISL_504176	Bangladesh/BCSIR-NILMRC-284/2020	2020-07-21	Asia	Bangladesh	National Institute of Laboratory Medicine and Referral Center	Genomic Research Lab, BCSIR	Abu Sayeed Mohammad Mahmud et al
EPI_ISL_498467	Bangladesh/BCSIR-NILMRC-285/2020	2020-07-21	Asia	Bangladesh	National Institute of Laboratory Medicine and Referral Center	Genomic Research Lab, BCSIR	Mahmuda Yeasmin et al
EPI_ISL_504177	Bangladesh/BCSIR-NILMRC-287/2020	2020-07-14	Asia	Bangladesh	National Institute of Laboratory Medicine and Referral Center	Genomic Research Lab, BCSIR	Abu Sayeed Mohammad Mahmud et al
EPI_ISL_498816	Bangladesh/BCSIR-NILMRC-288/2020	2020-07-14	Asia	Bangladesh	National Institute of Laboratory Medicine and Referral Center	Genomic Research Lab, BCSIR	Abu Sayeed Mohammad Mahmud et al
EPI_ISL_498549	Bangladesh/BCSIR-NILMRC-290/2020	2020-07-14	Asia	Bangladesh	National Institute of Laboratory Medicine and Referral Center	Genomic Research Lab, BCSIR	Asish Kumar Ghosh et al
EPI_ISL_498550	Bangladesh/BCSIR-NILMRC-291/2020	2020-07-18	Asia	Bangladesh	National Institute of Laboratory Medicine and Referral Center	Genomic Research Lab, BCSIR	Asish Kumar Ghosh et al
EPI_ISL_504178	Bangladesh/BCSIR-NILMRC-292/2020	2020-07-17	Asia	Bangladesh	National Institute of Laboratory Medicine and Referral Center	Genomic Research Lab, BCSIR	Abu Sayeed Mohammad Mahmud et al
EPI_ISL_498783	Bangladesh/BCSIR-NILMRC-293/2020	2020-05-31	Asia	Bangladesh	National Institute of Laboratory Medicine and Referral Center	Genomic Research Lab, BCSIR	Md. Saddam Hossain et al
EPI_ISL_504179	Bangladesh/BCSIR-NILMRC-295/2020	2020-07-18	Asia	Bangladesh	National Institute of Laboratory Medicine and Referral Center	Genomic Research Lab, BCSIR	Abu Sayeed Mohammad Mahmud et al
EPI_ISL_498817	Bangladesh/BCSIR-NILMRC-296/2020	2020-07-18	Asia	Bangladesh	National Institute of Laboratory Medicine and Referral Center	Genomic Research Lab, BCSIR	Abu Sayeed Mohammad Mahmud et al
EPI_ISL_498784	Bangladesh/BCSIR-NILMRC-297/2020	2020-07-18	Asia	Bangladesh	National Institute of Laboratory Medicine and Referral Center	Genomic Research Lab, BCSIR	Md. Saddam Hossain et al
EPI_ISL_498785	Bangladesh/BCSIR-NILMRC-298/2020	2020-07-18	Asia	Bangladesh	National Institute of Laboratory Medicine and Referral Center	Genomic Research Lab, BCSIR	Md. Saddam Hossain et al
EPI_ISL_498818	Bangladesh/BCSIR-NILMRC-305/2020	2020-07-18	Asia	Bangladesh	National Institute of Laboratory Medicine and Referral Center	Genomic Research Lab, BCSIR	Abu Sayeed Mohammad Mahmud et al
EPI_ISL_498786	Bangladesh/BCSIR-NILMRC-306/2020	2020-07-18	Asia	Bangladesh	National Institute of Laboratory Medicine and Referral Center	Genomic Research Lab, BCSIR	Md. Saddam Hossain et al
EPI_ISL_498787	Bangladesh/BCSIR-NILMRC-307/2020	2020-07-18	Asia	Bangladesh	National Institute of Laboratory Medicine and Referral Center	Genomic Research Lab, BCSIR	Md. Saddam Hossain et al
EPI_ISL_498830	Bangladesh/BCSIR-NILMRC-311/2020	2020-07-19	Asia	Bangladesh	National Institute of Laboratory Medicine and Referral Center	Genomic Research Lab, BCSIR	Abu Sayeed Mohammad Mahmud et al
EPI_ISL_498892	Bangladesh/BCSIR-NILMRC-312/2020	2020-07-20	Asia	Bangladesh	National Institute of Laboratory Medicine and Referral Center	Genomic Research Lab, BCSIR	Abu Sayeed Mohammad Mahmud et al
EPI_ISL_498788	Bangladesh/BCSIR-NILMRC-315/2020	2020-05-31	Asia	Bangladesh	National Institute of Laboratory Medicine and Referral Center	Genomic Research Lab, BCSIR	Md. Saddam Hossain et al
EPI_ISL_504180	Bangladesh/BCSIR-NILMRC-317/2020	2020-05-31	Asia	Bangladesh	National Institute of Laboratory Medicine and Referral Center	Genomic Research Lab, BCSIR	Abu Sayeed Mohammad Mahmud et al
EPI_ISL_498789	Bangladesh/BCSIR-NILMRC-318/2020	2020-05-31	Asia	Bangladesh	National Institute of Laboratory Medicine and Referral Center	Genomic Research Lab, BCSIR	Md. Saddam Hossain et al
EPI_ISL_498932	Bangladesh/BCSIR-NILMRC-319/2020	2020-05-31	Asia	Bangladesh	National Institute of Laboratory Medicine and Referral Center	Genomic Research Lab, BCSIR	Abu Sayeed Mohammad Mahmud et al
EPI_ISL_504181	Bangladesh/BCSIR-NILMRC-320/2020	2020-05-31	Asia	Bangladesh	National Institute of Laboratory Medicine and Referral Center	Genomic Research Lab, BCSIR	Abu Sayeed Mohammad Mahmud et al
EPI_ISL_498933	Bangladesh/BCSIR-NILMRC-321/2020	2020-05-31	Asia	Bangladesh	National Institute of Laboratory Medicine and Referral Center	Genomic Research Lab, BCSIR	Abu Sayeed Mohammad Mahmud et al
EPI_ISL_498790	Bangladesh/BCSIR-NILMRC-322/2020	2020-05-31	Asia	Bangladesh	National Institute of Laboratory Medicine and Referral Center	Genomic Research Lab, BCSIR	Md. Saddam Hossain et al
EPI_ISL_498791	Bangladesh/BCSIR-NILMRC-323/2020	2020-06-03	Asia	Bangladesh	National Institute of Laboratory Medicine and Referral Center	Genomic Research Lab, BCSIR	Md. Saddam Hossain et al
EPI_ISL_498792	Bangladesh/BCSIR-NILMRC-326/2020	2020-06-03	Asia	Bangladesh	National Institute of Laboratory Medicine and Referral Center	Genomic Research Lab, BCSIR	Md. Saddam Hossain et al
EPI_ISL_498793	Bangladesh/BCSIR-NILMRC-327/2020	2020-06-03	Asia	Bangladesh	National Institute of Laboratory Medicine and Referral Center	Genomic Research Lab, BCSIR	Md. Murshed Hasan Sarkar et al
EPI_ISL_498794	Bangladesh/BCSIR-NILMRC-328/2020	2020-06-03	Asia	Bangladesh	National Institute of Laboratory Medicine and Referral Center	Genomic Research Lab, BCSIR	Md. Murshed Hasan Sarkar et al
EPI_ISL_498795	Bangladesh/BCSIR-NILMRC-329/2020	2020-06-03	Asia	Bangladesh	National Institute of Laboratory Medicine and Referral Center	Genomic Research Lab, BCSIR	Md. Murshed Hasan Sarkar et al
EPI_ISL_504182	Bangladesh/BCSIR-NILMRC-330/2020	2020-06-03	Asia	Bangladesh	National Institute of Laboratory Medicine and Referral Center	Genomic Research Lab, BCSIR	Abu Sayeed Mohammad Mahmud et al
EPI_ISL_498796	Bangladesh/BCSIR-NILMRC-333/2020	2020-06-04	Asia	Bangladesh	National Institute of Laboratory Medicine and Referral Center	Genomic Research Lab, BCSIR	Md. Murshed Hasan Sarkar et al
EPI_ISL_498797	Bangladesh/BCSIR-NILMRC-338/2020	2020-07-15	Asia	Bangladesh	National Institute of Laboratory Medicine and Referral Center	Genomic Research Lab, BCSIR	Md. Murshed Hasan Sarkar et al
EPI_ISL_498800	Bangladesh/BCSIR-NILMRC-339/2020	2020-07-15	Asia	Bangladesh	National Institute of Laboratory Medicine and Referral Center	Genomic Research Lab, BCSIR	Md. Murshed Hasan Sarkar et al
EPI_ISL_498801	Bangladesh/BCSIR-NILMRC-340/2020	2020-07-15	Asia	Bangladesh	National Institute of Laboratory Medicine and Referral Center	Genomic Research Lab, BCSIR	Md. Murshed Hasan Sarkar et al
EPI_ISL_498802	Bangladesh/BCSIR-NILMRC-341/2020	2020-07-15	Asia	Bangladesh	National Institute of Laboratory Medicine and Referral Center	Genomic Research Lab, BCSIR	Md. Murshed Hasan Sarkar et al
EPI_ISL_504183	Bangladesh/BCSIR-NILMRC-342/2020	2020-07-15	Asia	Bangladesh	National Institute of Laboratory Medicine and Referral Center	Genomic Research Lab, BCSIR	Abu Sayeed Mohammad Mahmud et al
EPI_ISL_504184	Bangladesh/BCSIR-NILMRC-343/2020	2020-07-15	Asia	Bangladesh	National Institute of Laboratory Medicine and Referral Center	Genomic Research Lab, BCSIR	Abu Sayeed Mohammad Mahmud et al
EPI_ISL_498803	Bangladesh/BCSIR-NILMRC-344/2020	2020-07-12	Asia	Bangladesh	National Institute of Laboratory Medicine and Referral Center	Genomic Research Lab, BCSIR	Md. Murshed Hasan Sarkar et al
EPI_ISL_498804	Bangladesh/BCSIR-NILMRC-345/2020	2020-07-12	Asia	Bangladesh	National Institute of Laboratory Medicine and Referral Center	Genomic Research Lab, BCSIR	Md. Murshed Hasan Sarkar et al
EPI_ISL_498805	Bangladesh/BCSIR-NILMRC-346/2020	2020-07-15	Asia	Bangladesh	National Institute of Laboratory Medicine and Referral Center	Genomic Research Lab, BCSIR	Md. Murshed Hasan Sarkar et al
EPI_ISL_498806	Bangladesh/BCSIR-NILMRC-349/2020	2020-07-15	Asia	Bangladesh	National Institute of Laboratory Medicine and Referral Center	Genomic Research Lab, BCSIR	Md. Murshed Hasan Sarkar et al
EPI_ISL_514228	Bangladesh/BCSIR-NILMRC-350/2020	2020-07-15	Asia	Bangladesh	National Institute of Laboratory Medicine and Referral Center	Genomic Research Lab, BCSIR	Barna Goswami et al
EPI_ISL_514229	Bangladesh/BCSIR-NILMRC-351/2020	2020-07-15	Asia	Bangladesh	National Institute of Laboratory Medicine and Referral Center	Genomic Research Lab, BCSIR	Barna Goswami et al
EPI_ISL_514231	Bangladesh/BCSIR-NILMRC-353/2020	2020-07-15	Asia	Bangladesh	National Institute of Laboratory Medicine and Referral Center	Genomic Research Lab, BCSIR	Shahina Akter et al
EPI_ISL_514232	Bangladesh/BCSIR-NILMRC-354/2020	2020-07-15	Asia	Bangladesh	National Institute of Laboratory Medicine and Referral Center	Genomic Research Lab, BCSIR	Shahina Akter et al
EPI_ISL_514129	Bangladesh/BCSIR-NILMRC-356/2020	2020-07-24	Asia	Bangladesh	National Institute of Laboratory Medicine and Referral Center	Genomic Research Lab, BCSIR	Md. Murshed Hasan Sarkar et al
EPI_ISL_514130	Bangladesh/BCSIR-NILMRC-358/2020	2020-07-24	Asia	Bangladesh	National Institute of Laboratory Medicine and Referral Center	Genomic Research Lab, BCSIR	Md. Murshed Hasan Sarkar et al
EPI_ISL_514233	Bangladesh/BCSIR-NILMRC-359/2020	2020-07-24	Asia	Bangladesh	National Institute of Laboratory Medicine and Referral Center	Genomic Research Lab, BCSIR	Md. Murshed Hasan Sarkar et al
EPI_ISL_514234	Bangladesh/BCSIR-NILMRC-361/2020	2020-07-24	Asia	Bangladesh	National Institute of Laboratory Medicine and Referral Center	Genomic Research Lab, BCSIR	Md. Murshed Hasan Sarkar et al
EPI_ISL_514235	Bangladesh/BCSIR-NILMRC-362/2020	2020-07-24	Asia	Bangladesh	National Institute of Laboratory Medicine and Referral Center	Genomic Research Lab, BCSIR	Md. Murshed Hasan Sarkar et al
EPI_ISL_514236	Bangladesh/BCSIR-NILMRC-363/2020	2020-07-24	Asia	Bangladesh	National Institute of Laboratory Medicine and Referral Center	Genomic Research Lab, BCSIR	Md. Murshed Hasan Sarkar et al
EPI_ISL_514237	Bangladesh/BCSIR-NILMRC-364/2020	2020-07-24	Asia	Bangladesh	National Institute of Laboratory Medicine and Referral Center	Genomic Research Lab, BCSIR	Md. Saddam Hossain et al
EPI_ISL_514238	Bangladesh/BCSIR-NILMRC-365/2020	2020-07-21	Asia	Bangladesh	National Institute of Laboratory Medicine and Referral Center	Genomic Research Lab, BCSIR	Md. Saddam Hossain et al
EPI_ISL_514239	Bangladesh/BCSIR-NILMRC-367/2020	2020-07-21	Asia	Bangladesh	National Institute of Laboratory Medicine and Referral Center	Genomic Research Lab, BCSIR	Md. Saddam Hossain et al
EPI_ISL_514240	Bangladesh/BCSIR-NILMRC-368/2020	2020-07-21	Asia	Bangladesh	National Institute of Laboratory Medicine and Referral Center	Genomic Research Lab, BCSIR	Md. Saddam Hossain et al
EPI_ISL_514245	Bangladesh/BCSIR-NILMRC-369/2020	2020-07-21	Asia	Bangladesh	National Institute of Laboratory Medicine and Referral Center	Genomic Research Lab, BCSIR	Iffat Jahan et al
EPI_ISL_514241	Bangladesh/BCSIR-NILMRC-370/2020	2020-07-21	Asia	Bangladesh	National Institute of Laboratory Medicine and Referral Center	Genomic Research Lab, BCSIR	Md. Saddam Hossain et al
EPI_ISL_514248	Bangladesh/BCSIR-NILMRC-371/2020	2020-07-31	Asia	Bangladesh	National Institute of Laboratory Medicine and Referral Center	Genomic Research Lab, BCSIR	Abu Sayeed Mohammad Mahmud et al
EPI_ISL_514249	Bangladesh/BCSIR-NILMRC-372/2020	2020-07-31	Asia	Bangladesh	National Institute of Laboratory Medicine and Referral Center	Genomic Research Lab, BCSIR	Abu Sayeed Mohammad Mahmud et al
EPI_ISL_514250	Bangladesh/BCSIR-NILMRC-374/2020	2020-07-31	Asia	Bangladesh	National Institute of Laboratory Medicine and Referral Center	Genomic Research Lab, BCSIR	Abu Sayeed Mohammad Mahmud et al
EPI_ISL_514246	Bangladesh/BCSIR-NILMRC-381/2020	2020-07-21	Asia	Bangladesh	National Institute of Laboratory Medicine and Referral Center	Genomic Research Lab, BCSIR	Iffat Jahan et al
EPI_ISL_514247	Bangladesh/BCSIR-NILMRC-382/2020	2020-07-21	Asia	Bangladesh	National Institute of Laboratory Medicine and Referral Center	Genomic Research Lab, BCSIR	Iffat Jahan et al
EPI_ISL_514251	Bangladesh/BCSIR-NILMRC-383/2020	2020-07-21	Asia	Bangladesh	National Institute of Laboratory Medicine and Referral Center	Genomic Research Lab, BCSIR	Abu Sayeed Mohammad Mahmud et al
EPI_ISL_514252	Bangladesh/BCSIR-NILMRC-384/2020	2020-07-21	Asia	Bangladesh	National Institute of Laboratory Medicine and Referral Center	Genomic Research Lab, BCSIR	Abu Sayeed Mohammad Mahmud et al
EPI_ISL_514242	Bangladesh/BCSIR-NILMRC-385/2020	2020-07-21	Asia	Bangladesh	National Institute of Laboratory Medicine and Referral Center	Genomic Research Lab, BCSIR	Tanjina Akhter Banu et al
EPI_ISL_514243	Bangladesh/BCSIR-NILMRC-386/2020	2020-07-21	Asia	Bangladesh	National Institute of Laboratory Medicine and Referral Center	Genomic Research Lab, BCSIR	Tanjina Akhter Banu et al
EPI_ISL_514244	Bangladesh/BCSIR-NILMRC-387/2020	2020-07-18	Asia	Bangladesh	National Institute of Laboratory Medicine and Referral Center	Genomic Research Lab, BCSIR	Tanjina Akhter Banu et al
EPI_ISL_983493	Bangladesh/BCSIR-NILMRC-429/2021	2021-01-23	Asia	Bangladesh	National Institute of Laboratory Medicine and Referral Center	Genomic Research Lab, BCSIR	Barna Goswami et al
EPI_ISL_943559	Bangladesh/BCSIR-NILMRC-430/2021	2021-01-19	Asia	Bangladesh	National Institute of Laboratory Medicine and Referral Center	Genomic Research Lab, BCSIR	Shahina Akter et al
EPI_ISL_943549	Bangladesh/BCSIR-NILMRC-432/2021	2021-01-18	Asia	Bangladesh	National Institute of Laboratory Medicine and Referral Center	Genomic Research Lab, BCSIR	Md. Murshed Hasan Sarkar et al
EPI_ISL_954776	Bangladesh/BCSIR-NILMRC-433/2021	2021-01-23	Asia	Bangladesh	National Institute of Laboratory Medicine and Referral Center	Genomic Research Lab, BCSIR	Shahina Akter et al
EPI_ISL_954749	Bangladesh/BCSIR-NILMRC-434/2021	2021-01-25	Asia	Bangladesh	National Institute of Laboratory Medicine and Referral Center	Genomic Research Lab, BCSIR	Barna Goswami et al
EPI_ISL_955101	Bangladesh/BCSIR-NILMRC-436/2021	2021-01-24	Asia	Bangladesh	National Institute of Laboratory Medicine and Referral Center	Genomic Research Lab, BCSIR	Tanjina Akhtar Banu et al
EPI_ISL_982236	Bangladesh/BCSIR-NILMRC-439/2021	2021-01-23	Asia	Bangladesh	National Institute of Laboratory Medicine and Referral Center	Genomic Research Lab, BCSIR	Barna Goswami et al
EPI_ISL_955103	Bangladesh/BCSIR-NILMRC-440/2021	2021-01-18	Asia	Bangladesh	National Institute of Laboratory Medicine and Referral Center	Genomic Research Lab, BCSIR	Md. Ahashan Habib et al
EPI_ISL_943554	Bangladesh/BCSIR-NILMRC-441/2021	2021-01-18	Asia	Bangladesh	National Institute of Laboratory Medicine and Referral Center	Genomic Research Lab, BCSIR	Barna Goswami et al
EPI_ISL_954748	Bangladesh/BCSIR-NILMRC-442/2021	2021-01-25	Asia	Bangladesh	National Institute of Laboratory Medicine and Referral Center	Genomic Research Lab, BCSIR	Md. Murshed Hasan Sarkar et al
EPI_ISL_954751	Bangladesh/BCSIR-NILMRC-443/2021	2021-01-25	Asia	Bangladesh	National Institute of Laboratory Medicine and Referral Center	Genomic Research Lab, BCSIR	Iffat Jahan et al
EPI_ISL_943571	Bangladesh/BCSIR-NILMRC-446/2021	2021-01-24	Asia	Bangladesh	National Institute of Laboratory Medicine and Referral Center	Genomic Research Lab, BCSIR	Tasnim Nafisa et al
EPI_ISL_943552	Bangladesh/BCSIR-NILMRC-447/2021	2021-01-23	Asia	Bangladesh	National Institute of Laboratory Medicine and Referral Center	Genomic Research Lab, BCSIR	Iffat Jahan et al
EPI_ISL_943561	Bangladesh/BCSIR-NILMRC-448/2021	2021-01-24	Asia	Bangladesh	National Institute of Laboratory Medicine and Referral Center	Genomic Research Lab, BCSIR	Tanjina Akhtar Banu et al
EPI_ISL_983001	Bangladesh/BCSIR-NILMRC-449/2021	2021-01-25	Asia	Bangladesh	National Institute of Laboratory Medicine and Referral Center	Genomic Research Lab, BCSIR	Tanjina Akhtar Banu et al
EPI_ISL_943563	Bangladesh/BCSIR-NILMRC-450/2021	2021-01-19	Asia	Bangladesh	National Institute of Laboratory Medicine and Referral Center	Genomic Research Lab, BCSIR	Md. Saddam Hossain et al
EPI_ISL_955172	Bangladesh/BCSIR-NILMRC-451/2021	2021-01-25	Asia	Bangladesh	National Institute of Laboratory Medicine and Referral Center	Genomic Research Lab, BCSIR	Tasnim Nafisa et al
EPI_ISL_959372	Bangladesh/BCSIR-NILMRC-453/2021	2021-01-18	Asia	Bangladesh	National Institute of Laboratory Medicine and Referral Center	Genomic Research Lab, BCSIR	Tanjina Akhtar Banu et al
EPI_ISL_959371	Bangladesh/BCSIR-NILMRC-457/2021	2021-01-19	Asia	Bangladesh	National Institute of Laboratory Medicine and Referral Center	Genomic Research Lab, BCSIR	Shahina Akter et al
EPI_ISL_964886	Bangladesh/BCSIR-NILMRC-458/2021	2021-01-19	Asia	Bangladesh	National Institute of Laboratory Medicine and Referral Center	Genomic Research Lab, BCSIR	Tasnim Nafisa et al
EPI_ISL_959545	Bangladesh/BCSIR-NILMRC-459/2021	2021-01-19	Asia	Bangladesh	National Institute of Laboratory Medicine and Referral Center	Genomic Research Lab, BCSIR	Md. Saddam Hossain et al
EPI_ISL_959368	Bangladesh/BCSIR-NILMRC-462/2021	2021-01-20	Asia	Bangladesh	National Institute of Laboratory Medicine and Referral Center	Genomic Research Lab, BCSIR	Iffat Jahan et al
EPI_ISL_959416	Bangladesh/BCSIR-NILMRC-463/2021	2021-01-20	Asia	Bangladesh	National Institute of Laboratory Medicine and Referral Center	Genomic Research Lab, BCSIR	Md. Murshed Hasan Sarkar et al
EPI_ISL_982841	Bangladesh/BCSIR-NILMRC-465/2021	2021-01-19	Asia	Bangladesh	National Institute of Laboratory Medicine and Referral Center	Genomic Research Lab, BCSIR	Md. Saddam Hossain et al
EPI_ISL_959309	Bangladesh/BCSIR-NILMRC-466/2021	2021-01-19	Asia	Bangladesh	National Institute of Laboratory Medicine and Referral Center	Genomic Research Lab, BCSIR	Md. Maruf Ahmed Molla et al
EPI_ISL_964880	Bangladesh/BCSIR-NILMRC-467/2021	2021-01-19	Asia	Bangladesh	National Institute of Laboratory Medicine and Referral Center	Sher-e-Bangla Nagar, Agargaon, Dhaka-1207, Bangladesh.	Shahina Akter et al
EPI_ISL_959475	Bangladesh/BCSIR-NILMRC-468/2021	2021-01-21	Asia	Bangladesh	National Institute of Laboratory Medicine and Referral Center	Genomic Research Lab, BCSIR	Iffat Jahan et al
EPI_ISL_964917	Bangladesh/BCSIR-NILMRC-469/2021	2021-01-25	Asia	Bangladesh	National Institute of Laboratory Medicine and Referral Center	Genomic Research Lab, BCSIR	Md. Maruf Ahmed Molla et al
EPI_ISL_959370	Bangladesh/BCSIR-NILMRC-472/2021	2021-01-22	Asia	Bangladesh	National Institute of Laboratory Medicine and Referral Center	Genomic Research Lab, BCSIR	Barna Goswami et al
EPI_ISL_983370	Bangladesh/BCSIR-NILMRC-473/2021	2021-01-22	Asia	Bangladesh	National Institute of Laboratory Medicine and Referral Center	Genomic Research Lab, BCSIR	Md. Murshed Hasan Sarkar et al
EPI_ISL_964884	Bangladesh/BCSIR-NILMRC-474/2021	2021-01-22	Asia	Bangladesh	National Institute of Laboratory Medicine and Referral Center	Genomic Research Lab, BCSIR	Tanjina Akhtar Banu et al
EPI_ISL_959367	Bangladesh/BCSIR-NILMRC-476/2021	2021-01-25	Asia	Bangladesh	National Institute of Laboratory Medicine and Referral Center	Genomic Research Lab, BCSIR	Md. Murshed Hasan Sarkar et al
EPI_ISL_1072988	Bangladesh/BCSIR-NILMRC-477/2020	2020-12-22	Asia	Bangladesh	National Institute of Laboratory Medicine and Referral Center	Genomic Research Lab, BCSIR	Iffat Jahan et al
EPI_ISL_1036233	Bangladesh/BCSIR-NILMRC-478/2020	2020-12-22	Asia	Bangladesh	National Institute of Laboratory Medicine and Referral Center	Genomic Research Lab, BCSIR	Md. Ahashan Habib et al
EPI_ISL_1034794	Bangladesh/BCSIR-NILMRC-481/2020	2020-12-22	Asia	Bangladesh	National Institute of Laboratory Medicine and Referral Center	Genomic Research Lab, BCSIR	Shahina Akter et al
EPI_ISL_1036240	Bangladesh/BCSIR-NILMRC-482/2020	2020-12-22	Asia	Bangladesh	National Institute of Laboratory Medicine and Referral Center	Genomic Research Lab, BCSIR	Md. Maruf Ahmed Molla et al
EPI_ISL_1036752	Bangladesh/BCSIR-NILMRC-489/2020	2020-12-22	Asia	Bangladesh	National Institute of Laboratory Medicine and Referral Center	Genomic Research Lab, BCSIR, Dr. Qudrat-E-Khuda Road, Dhaka 1205, Bangladesh	Tanjina Akhtar Banu et al
EPI_ISL_1035872	Bangladesh/BCSIR-NILMRC-501/2020	2020-12-28	Asia	Bangladesh	National Institute of Laboratory Medicine and Referral Center	Genomic Research Lab, BCSIR, Dr. Qudrat-E-Khuda Road, Dhaka-1205, Bangladesh	Md. Saddam Hossain et al
EPI_ISL_1072987	Bangladesh/BCSIR-NILMRC-504/2021	2021-01-03	Asia	Bangladesh	National Institute of Laboratory Medicine and Referral Center	Genomic Research Lab, BCSIR	Md. Murshed Hasan Sarkar et al
EPI_ISL_1036753	Bangladesh/BCSIR-NILMRC-507/2021	2021-01-03	Asia	Bangladesh	National Institute of Laboratory Medicine and Referral Center	Genomic Research Lab, BCSIR	Md. Saddam Hossain et al
EPI_ISL_1072961	Bangladesh/BCSIR-NILMRC-511/2021	2021-01-03	Asia	Bangladesh	National Institute of Laboratory Medicine and Referral Center	Genomic Research Lab, BCSIR	Md. Maruf Ahmed Molla et al
EPI_ISL_1036737	Bangladesh/BCSIR-NILMRC-513/2021	2021-01-03	Asia	Bangladesh	National Institute of Laboratory Medicine and Referral Center	Genomic Research Lab, BCSIR	Barna Goswami et al
EPI_ISL_1036622	Bangladesh/BCSIR-NILMRC-516/2020	2020-12-24	Asia	Bangladesh	National Institute of Laboratory Medicine and Referral Center	Genomic Research Lab, BCSIR	Md. Murshed Hasan Sarkar et al
EPI_ISL_1035809	Bangladesh/BCSIR-NILMRC-517/2020	2020-12-24	Asia	Bangladesh	National Institute of Laboratory Medicine and Referral Center	Genomic Research Lab, BCSIR	Tanjina Akhtar Banu et al
EPI_ISL_1070400	Bangladesh/BCSIR-NILMRC-518/2020	2020-12-24	Asia	Bangladesh	National Institute of Laboratory Medicine and Referral Center	Genomic Research Lab, BCSIR	Tasnim Nafisa et al
EPI_ISL_1036751	Bangladesh/BCSIR-NILMRC-521/2020	2020-12-24	Asia	Bangladesh	National Institute of Laboratory Medicine and Referral Center	Genomic Research Lab, BCSIR	Shahina Akter et al
EPI_ISL_1034736	Bangladesh/BCSIR-NILMRC-523/2021	2021-01-22	Asia	Bangladesh	National Institute of Laboratory Medicine and Referral Center	Genomic Research Lab, BCSIR	Iffat Jahan et al
EPI_ISL_1081838	Bangladesh/BCSIR-NILMRC-526/2021	2021-01-25	Asia	Bangladesh	National Institute of Laboratory Medicine and Referral Center	Genomic Research Lab, BCSIR	Barna Goswami et al
EPI_ISL_1524872	Bangladesh/BCSIR-NILMRC-637/2021	2021-03-16	Asia	Bangladesh	National Institute of Laboratory Medicine and Referral Center	Genomic Research Lab, BCSIR	Md. Murshed Hasan Sarkar et al
EPI_ISL_1531567	Bangladesh/BCSIR-NILMRC-660/2021	2021-03-14	Asia	Bangladesh	National Institute of Laboratory Medicine and Referral Center	Genomic Research Lab, BCSIR	Iffat Jahan et al
EPI_ISL_1531568	Bangladesh/BCSIR-NILMRC-662/2021	2021-03-14	Asia	Bangladesh	National Institute of Laboratory Medicine and Referral Center	Genomic Research Lab, BCSIR	Md. Saddam Hossain et al
EPI_ISL_1531570	Bangladesh/BCSIR-NILMRC-664/2021	2021-03-14	Asia	Bangladesh	National Institute of Laboratory Medicine and Referral Center	Genomic Research Lab, BCSIR	Md. Saddam Hossain et al
EPI_ISL_1531571	Bangladesh/BCSIR-NILMRC-665/2021	2021-03-14	Asia	Bangladesh	National Institute of Laboratory Medicine and Referral Center	Genomic Research Lab, BCSIR	Md. Saddam Hossain et al
EPI_ISL_1531572	Bangladesh/BCSIR-NILMRC-666/2021	2021-03-14	Asia	Bangladesh	National Institute of Laboratory Medicine and Referral Center	Genomic Research Lab, BCSIR	Md. Saddam Hossain et al
EPI_ISL_1531735	Bangladesh/BCSIR-NILMRC-668/2021	2021-03-14	Asia	Bangladesh	National Institute of Laboratory Medicine and Referral Center	Genomic Research Lab, BCSIR	Md. Saddam Hossain et al
EPI_ISL_1531743	Bangladesh/BCSIR-NILMRC-669/2021	2021-03-14	Asia	Bangladesh	National Institute of Laboratory Medicine and Referral Center	Genomic Research Lab, BCSIR	Md. Murshed Hasan Sarkar et al
EPI_ISL_1531744	Bangladesh/BCSIR-NILMRC-670/2021	2021-03-14	Asia	Bangladesh	National Institute of Laboratory Medicine and Referral Center	Genomic Research Lab, BCSIR	Md. Murshed Hasan Sarkar et al
EPI_ISL_1531776	Bangladesh/BCSIR-NILMRC-671/2021	2021-03-14	Asia	Bangladesh	National Institute of Laboratory Medicine and Referral Center	Genomic Research Lab, BCSIR	Md. Murshed Hasan Sarkar et al
EPI_ISL_1532065	Bangladesh/BCSIR-NILMRC-672/2021	2021-03-14	Asia	Bangladesh	National Institute of Laboratory Medicine and Referral Center	Genomic Research Lab, BCSIR	Md. Murshed Hasan Sarkar et al
EPI_ISL_1532855	Bangladesh/BCSIR-NILMRC-673/2021	2021-03-14	Asia	Bangladesh	National Institute of Laboratory Medicine and Referral Center	Genomic Research Lab, BCSIR	Md. Murshed Hasan Sarkar et al
EPI_ISL_1532982	Bangladesh/BCSIR-NILMRC-674/2021	2021-03-14	Asia	Bangladesh	National Institute of Laboratory Medicine and Referral Center	Genomic Research Lab, BCSIR	Md. Murshed Hasan Sarkar et al
EPI_ISL_1533423	Bangladesh/BCSIR-NILMRC-675/2021	2021-03-14	Asia	Bangladesh	National Institute of Laboratory Medicine and Referral Center	Genomic Research Lab, BCSIR	Md. Murshed Hasan Sarkar et al
EPI_ISL_1533426	Bangladesh/BCSIR-NILMRC-676/2021	2021-03-14	Asia	Bangladesh	National Institute of Laboratory Medicine and Referral Center	Genomic Research Lab, BCSIR	Md. Murshed Hasan Sarkar et al
EPI_ISL_1533427	Bangladesh/BCSIR-NILMRC-677/2021	2021-03-14	Asia	Bangladesh	National Institute of Laboratory Medicine and Referral Center	Genomic Research Lab, BCSIR	Md. Murshed Hasan Sarkar et al
EPI_ISL_1533429	Bangladesh/BCSIR-NILMRC-678/2021	2021-03-14	Asia	Bangladesh	National Institute of Laboratory Medicine and Referral Center	Genomic Research Lab, BCSIR	Abu Sayeed Mohammad Mahmud et al
EPI_ISL_1533430	Bangladesh/BCSIR-NILMRC-679/2021	2021-03-14	Asia	Bangladesh	National Institute of Laboratory Medicine and Referral Center	Genomic Research Lab, BCSIR	Abu Sayeed Mohammad Mahmud et al
EPI_ISL_1533728	Bangladesh/BCSIR-NILMRC-680/2021	2021-03-14	Asia	Bangladesh	National Institute of Laboratory Medicine and Referral Center	Genomic Research Lab, BCSIR	Abu Sayeed Mohammad Mahmud et al
EPI_ISL_1533802	Bangladesh/BCSIR-NILMRC-681/2021	2021-03-14	Asia	Bangladesh	National Institute of Laboratory Medicine and Referral Center	Genomic Research Lab, BCSIR	Mohammad Mohi Uddin et al
EPI_ISL_1533852	Bangladesh/BCSIR-NILMRC-682/2021	2021-03-14	Asia	Bangladesh	National Institute of Laboratory Medicine and Referral Center	Genomic Research Lab, BCSIR	Mohammad Mohi Uddin et al
EPI_ISL_1534610	Bangladesh/BCSIR-NILMRC-683/2021	2021-03-14	Asia	Bangladesh	National Institute of Laboratory Medicine and Referral Center	Genomic Research Lab, BCSIR	Md. Murshed Hasan Sarkar et al
EPI_ISL_1534611	Bangladesh/BCSIR-NILMRC-684/2021	2021-03-14	Asia	Bangladesh	National Institute of Laboratory Medicine and Referral Center	Genomic Research Lab, BCSIR	Uzzaman et al
EPI_ISL_1534612	Bangladesh/BCSIR-NILMRC-685/2021	2021-03-14	Asia	Bangladesh	National Institute of Laboratory Medicine and Referral Center	Genomic Research Lab, BCSIR	Md. Murshed Hasan Sarkar et al
EPI_ISL_1534615	Bangladesh/BCSIR-NILMRC-689/2021	2021-03-14	Asia	Bangladesh	National Institute of Laboratory Medicine and Referral Center	Genomic Research Lab, BCSIR	Md. Maruf Ahmed Molla et al
EPI_ISL_1534616	Bangladesh/BCSIR-NILMRC-690/2021	2021-03-14	Asia	Bangladesh	National Institute of Laboratory Medicine and Referral Center	Genomic Research Lab, BCSIR	Md. Maruf Ahmed Molla et al
EPI_ISL_1534618	Bangladesh/BCSIR-NILMRC-693/2021	2021-03-14	Asia	Bangladesh	National Institute of Laboratory Medicine and Referral Center	Genomic Research Lab, BCSIR	Tasnim Nafisa et al
EPI_ISL_1534619	Bangladesh/BCSIR-NILMRC-694/2021	2021-03-14	Asia	Bangladesh	National Institute of Laboratory Medicine and Referral Center	Genomic Research Lab, BCSIR	Tasnim Nafisa et al
EPI_ISL_1534620	Bangladesh/BCSIR-NILMRC-696/2021	2021-03-14	Asia	Bangladesh	National Institute of Laboratory Medicine and Referral Center	Genomic Research Lab, BCSIR	Shahina Akter et al
EPI_ISL_1534621	Bangladesh/BCSIR-NILMRC-698/2021	2021-03-14	Asia	Bangladesh	National Institute of Laboratory Medicine and Referral Center	Genomic Research Lab, BCSIR	Shahina Akter et al
EPI_ISL_1538405	Bangladesh/BCSIR-NILMRC-700/2021	2021-03-14	Asia	Bangladesh	National Institute of Laboratory Medicine and Referral Center	Dr. Qudrat-I-Khuda Road, Dhaka-1205, Bangladesh	Tanjina Akhter Banu et al
EPI_ISL_1538406	Bangladesh/BCSIR-NILMRC-701/2021	2021-03-14	Asia	Bangladesh	National Institute of Laboratory Medicine and Referral Center	Genomic Research Lab, BCSIR	Tanjina Akhter Banu et al
EPI_ISL_1538407	Bangladesh/BCSIR-NILMRC-702/2021	2021-03-14	Asia	Bangladesh	National Institute of Laboratory Medicine and Referral Center	Genomic Research Lab, BCSIR	Md. Murshed Hasan Sarkar et al
EPI_ISL_1538409	Bangladesh/BCSIR-NILMRC-704/2021	2021-03-14	Asia	Bangladesh	National Institute of Laboratory Medicine and Referral Center	Genomic Research Lab, BCSIR	Md. Murshed Hasan Sarkar et al
EPI_ISL_1538410	Bangladesh/BCSIR-NILMRC-705/2021	2021-03-15	Asia	Bangladesh	National Institute of Laboratory Medicine and Referral Center	Genomic Research Lab, BCSIR	Md. Murshed Hasan Sarkar et al
EPI_ISL_1538411	Bangladesh/BCSIR-NILMRC-706/2021	2021-03-14	Asia	Bangladesh	National Institute of Laboratory Medicine and Referral Center	Genomic Research Lab, BCSIR	Md. Murshed Hasan Sarkar et al
EPI_ISL_1508891	Bangladesh/BCSIR-NILMRC-709/2021	2021-03-16	Asia	Bangladesh	National Institute of Laboratory Medicine and Referral Center	Genomic Research Lab. BCSIR	Md. Murshed Hasan Sarkar et al
EPI_ISL_1508892	Bangladesh/BCSIR-NILMRC-710/2021	2021-03-16	Asia	Bangladesh	National Institute of Laboratory Medicine and Referral Center	Genomic Research Lab. BCSIR	Md. Murshed Hasan Sarkar et al
EPI_ISL_1508893	Bangladesh/BCSIR-NILMRC-711/2021	2021-03-16	Asia	Bangladesh	National Institute of Laboratory Medicine and Referral Center	Genomic Research Lab. BCSIR	Md. Murshed Hasan Sarkar et al
EPI_ISL_1508915	Bangladesh/BCSIR-NILMRC-712/2021	2021-03-16	Asia	Bangladesh	National Institute of Laboratory Medicine and Referral Center	Genomic Research Lab. BCSIR	Md. Murshed Hasan Sarkar et al
EPI_ISL_1508940	Bangladesh/BCSIR-NILMRC-713/2021	2021-03-16	Asia	Bangladesh	National Institute of Laboratory Medicine and Referral Center	Genomic Research Lab, BCSIR	Md. Murshed Hasan Sarkar et al
EPI_ISL_1508942	Bangladesh/BCSIR-NILMRC-714/2021	2021-03-16	Asia	Bangladesh	National Institute of Laboratory Medicine and Referral Center	Genomic Research Lab, BCSIR	Md. Murshed Hasan Sarkar et al
EPI_ISL_1508943	Bangladesh/BCSIR-NILMRC-715/2021	2021-03-16	Asia	Bangladesh	National Institute of Laboratory Medicine and Referral Center	Genomic Research Lab, BCSIR	Md. Murshed Hasan Sarkar et al
EPI_ISL_1508946	Bangladesh/BCSIR-NILMRC-716/2021	2021-03-16	Asia	Bangladesh	National Institute of Laboratory Medicine and Referral Center	Genomic Research Lab, BCSIR	Md. Murshed Hasan Sarkar et al
EPI_ISL_1508828	Bangladesh/BCSIR-NILMRC-717/2021	2021-03-16	Asia	Bangladesh	National Institute of Laboratory Medicine and Referral Center	Genomic Research Lab, BCSIR	Md. Murshed Hasan Sarkar et al
EPI_ISL_1508950	Bangladesh/BCSIR-NILMRC-718/2021	2021-03-16	Asia	Bangladesh	National Institute of Laboratory Medicine and Referral Center	Genomic Research Lab, BCSIR	Md. Murshed Hasan Sarkar et al
EPI_ISL_1508833	Bangladesh/BCSIR-NILMRC-719/2021	2021-03-16	Asia	Bangladesh	National Institute of Laboratory Medicine and Referral Center	Genomic Research Lab, BCSIR	Md. Murshed Hasan Sarkar et al
EPI_ISL_1508952	Bangladesh/BCSIR-NILMRC-720/2021	2021-03-16	Asia	Bangladesh	National Institute of Laboratory Medicine and Referral Center	Genomic Research Lab, BCSIR	Md. Murshed Hasan Sarkar et al
EPI_ISL_1508954	Bangladesh/BCSIR-NILMRC-721/2021	2021-03-16	Asia	Bangladesh	National Institute of Laboratory Medicine and Referral Center	Genomic Research Lab, BCSIR	Md. Murshed Hasan Sarkar et al
EPI_ISL_1508955	Bangladesh/BCSIR-NILMRC-722/2021	2021-03-16	Asia	Bangladesh	National Institute of Laboratory Medicine and Referral Center	Genomic Research Lab, BCSIR	Md. Murshed Hasan Sarkar et al
EPI_ISL_1508999	Bangladesh/BCSIR-NILMRC-723/2021	2021-03-16	Asia	Bangladesh	National Institute of Laboratory Medicine and Referral Center	Genomic Research Lab, BCSIR	Md. Murshed Hasan Sarkar et al
EPI_ISL_1509000	Bangladesh/BCSIR-NILMRC-724/2021	2021-03-16	Asia	Bangladesh	National Institute of Laboratory Medicine and Referral Center	Genomic Research Lab, BCSIR	Tasnim Nafisa et al
EPI_ISL_1509001	Bangladesh/BCSIR-NILMRC-725/2021	2021-03-16	Asia	Bangladesh	National Institute of Laboratory Medicine and Referral Center	Genomic Research Lab, BCSIR	Tasnim Nafisa et al
EPI_ISL_1509272	Bangladesh/BCSIR-NILMRC-726/2021	2021-03-16	Asia	Bangladesh	National Institute of Laboratory Medicine and Referral Center	Genomic Research Lab, BCSIR	Tasnim Nafisa et al
EPI_ISL_1509298	Bangladesh/BCSIR-NILMRC-727/2021	2021-03-16	Asia	Bangladesh	National Institute of Laboratory Medicine and Referral Center	Genomic Research Lab, BCSIR	Md. Maruf Ahmed Molla et al
EPI_ISL_1509299	Bangladesh/BCSIR-NILMRC-728/2021	2021-03-16	Asia	Bangladesh	National Institute of Laboratory Medicine and Referral Center	Genomic Research Lab, BCSIR	Md. Maruf Ahmed Molla et al
EPI_ISL_1509637	Bangladesh/BCSIR-NILMRC-729/2021	2021-03-16	Asia	Bangladesh	National Institute of Laboratory Medicine and Referral Center	Genomic Research Lab, BCSIR	Md. Maruf Ahmed Molla et al
EPI_ISL_1509924	Bangladesh/BCSIR-NILMRC-730/2021	2021-03-16	Asia	Bangladesh	National Institute of Laboratory Medicine and Referral Center	Genomic Research Lab, BCSIR	Md. Maruf Ahmed Molla et al
EPI_ISL_1520103	Bangladesh/BCSIR-NILMRC-731/2021	2021-03-16	Asia	Bangladesh	National Institute of Laboratory Medicine and Referral Center	Genomic Research Lab, BCSIR	Md. Maruf Ahmed Molla et al
EPI_ISL_1520105	Bangladesh/BCSIR-NILMRC-732/2021	2021-03-16	Asia	Bangladesh	National Institute of Laboratory Medicine and Referral Center	Genomic Research Lab, BCSIR	Md. Maruf Ahmed Molla et al
EPI_ISL_1524771	Bangladesh/BCSIR-NILMRC-733/2021	2021-03-16	Asia	Bangladesh	National Institute of Laboratory Medicine and Referral Center	Genomic Research Lab, BCSIR	Md. Murshed Hasan Sarkar et al
EPI_ISL_1524775	Bangladesh/BCSIR-NILMRC-734/2021	2021-03-16	Asia	Bangladesh	National Institute of Laboratory Medicine and Referral Center	Genomic Research Lab, BCSIR	Md. Murshed Hasan Sarkar et al
EPI_ISL_1524776	Bangladesh/BCSIR-NILMRC-735/2021	2021-03-16	Asia	Bangladesh	National Institute of Laboratory Medicine and Referral Center	Genomic Research Lab, BCSIR	Md. Murshed Hasan Sarkar et al
EPI_ISL_1524802	Bangladesh/BCSIR-NILMRC-736/2021	2021-03-16	Asia	Bangladesh	National Institute of Laboratory Medicine and Referral Center	Genomic Research Lab, BCSIR	Md. Murshed Hasan Sarkar et al
EPI_ISL_1531533	Bangladesh/BCSIR-NILMRC-738/2021	2021-03-16	Asia	Bangladesh	National Institute of Laboratory Medicine and Referral Center	Genomic Research Lab, BCSIR	Md. Murshed Hasan Sarkar et al
EPI_ISL_1531534	Bangladesh/BCSIR-NILMRC-739/2021	2021-03-16	Asia	Bangladesh	National Institute of Laboratory Medicine and Referral Center	Genomic Research Lab, BCSIR	Md. Murshed Hasan Sarkar et al
EPI_ISL_1531554	Bangladesh/BCSIR-NILMRC-741/2021	2021-03-16	Asia	Bangladesh	National Institute of Laboratory Medicine and Referral Center	Genomic Research Lab, BCSIR	Md. Murshed Hasan Sarkar et al
EPI_ISL_1531555	Bangladesh/BCSIR-NILMRC-742/2021	2021-03-16	Asia	Bangladesh	National Institute of Laboratory Medicine and Referral Center	Genomic Research Lab, BCSIR	Md. Murshed Hasan Sarkar et al
EPI_ISL_1531557	Bangladesh/BCSIR-NILMRC-743/2021	2021-03-16	Asia	Bangladesh	National Institute of Laboratory Medicine and Referral Center	Genomic Research Lab, BCSIR	Md. Murshed Hasan Sarkar et al
EPI_ISL_1531556	Bangladesh/BCSIR-NILMRC-745/2021	2021-03-16	Asia	Bangladesh	National Institute of Laboratory Medicine and Referral Center	Genomic Research Lab, BCSIR	Md. Murshed Hasan Sarkar et al
EPI_ISL_1531558	Bangladesh/BCSIR-NILMRC-746/2021	2021-03-16	Asia	Bangladesh	National Institute of Laboratory Medicine and Referral Center	Genomic Research Lab, BCSIR	Md. Murshed Hasan Sarkar et al
EPI_ISL_1531559	Bangladesh/BCSIR-NILMRC-747/2021	2021-03-16	Asia	Bangladesh	National Institute of Laboratory Medicine and Referral Center	Genomic Research Lab, BCSIR	Shahina Akter et al
EPI_ISL_1531560	Bangladesh/BCSIR-NILMRC-748/2021	2021-03-16	Asia	Bangladesh	National Institute of Laboratory Medicine and Referral Center	Genomic Research Lab, BCSIR	Shahina Akter et al
EPI_ISL_1531561	Bangladesh/BCSIR-NILMRC-749/2021	2021-03-16	Asia	Bangladesh	National Institute of Laboratory Medicine and Referral Center	Genomic Research Lab, BCSIR	Tanjina Akhter Banu et al
EPI_ISL_1531562	Bangladesh/BCSIR-NILMRC-750/2021	2021-03-16	Asia	Bangladesh	National Institute of Laboratory Medicine and Referral Center	Genomic Research Lab, BCSIR	Tanjina Akhter Banu et al
EPI_ISL_1531563	Bangladesh/BCSIR-NILMRC-751/2021	2021-03-16	Asia	Bangladesh	National Institute of Laboratory Medicine and Referral Center	Genomic Research Lab, BCSIR	Barna Goswami et al
EPI_ISL_1531564	Bangladesh/BCSIR-NILMRC-753/2021	2021-03-16	Asia	Bangladesh	National Institute of Laboratory Medicine and Referral Center	Genomic Research Lab, BCSIR	Barna Goswami et al
EPI_ISL_1531565	Bangladesh/BCSIR-NILMRC-754/2021	2021-03-16	Asia	Bangladesh	National Institute of Laboratory Medicine and Referral Center	Genomic Research Lab, BCSIR	Iffat Jahan et al
EPI_ISL_2433936	Bangladesh/BCSIR-NILMRC-755/2021	2021-05-18	Asia	Bangladesh	National Institute of Laboratory Medicine and Referral Center	Genomic Research Lab, BCSIR	Md. Murshed Hasan Sarkar et al
EPI_ISL_2433937	Bangladesh/BCSIR-NILMRC-756/2021	2021-05-18	Asia	Bangladesh	National Institute of Laboratory Medicine and Referral Center	Genomic Research Lab, BCSIR	Md. Murshed Hasan Sarkar et al
EPI_ISL_2433938	Bangladesh/BCSIR-NILMRC-757/2021	2021-05-18	Asia	Bangladesh	National Institute of Laboratory Medicine and Referral Center	Genomic Research Lab, BCSIR	Md. Murshed Hasan Sarkar et al
EPI_ISL_2444394	Bangladesh/BCSIR-NILMRC-758-2/2021	2021-05-18	Asia	Bangladesh	DRAGEN RNA Pathogen Detection 3.5.14	Genomic Research Lab, BCSIR	Md. Murshed Hasan Sarkar et al
EPI_ISL_2433966	Bangladesh/BCSIR-NILMRC-758/2021	2021-05-18	Asia	Bangladesh	National Institute of Laboratory Medicine and Referral Center	Genomic Research Lab, BCSIR	Md. Murshed Hasan Sarkar et al
EPI_ISL_2444395	Bangladesh/BCSIR-NILMRC-759/2021	2021-05-18	Asia	Bangladesh	National Institute of Laboratory Medicine and Referral Center	Genomic Research Lab, BCSIR	Md. Murshed Hasan Sarkar et al
EPI_ISL_2444396	Bangladesh/BCSIR-NILMRC-760/2021	2021-05-18	Asia	Bangladesh	National Institute of Laboratory Medicine and Referral Center	Genomic Research Lab, BCSIR	Md. Murshed Hasan Sarkar et al
EPI_ISL_2445975	Bangladesh/BCSIR-NILMRC-761/2021	2021-05-18	Asia	Bangladesh	National Institute of Laboratory Medicine and Referral Center	Genomic Research Lab, BCSIR	Md. Murshed Hasan Sarkar et al
EPI_ISL_2467930	Bangladesh/BCSIR-NILMRC-762/2021	2021-05-18	Asia	Bangladesh	National Institute of Laboratory Medicine and Referral Center	Genomic Research Lab, BCSIR	Md. Murshed Hasan Sarkar et al
EPI_ISL_2467932	Bangladesh/BCSIR-NILMRC-763/2021	2021-05-25	Asia	Bangladesh	National Institute of Laboratory Medicine and Referral Center	Genomic Research Lab, BCSIR	Md. Murshed Hasan Sarkar et al
EPI_ISL_2467934	Bangladesh/BCSIR-NILMRC-764/2021	2021-05-18	Asia	Bangladesh	National Institute of Laboratory Medicine and Referral Center	Genomic Research Lab, BCSIR	Md. Murshed Hasan Sarkar et al
EPI_ISL_2467939	Bangladesh/BCSIR-NILMRC-765/2021	2021-05-18	Asia	Bangladesh	National Institute of Laboratory Medicine and Referral Center	Genomic Research Lab, BCSIR	Md. Murshed Hasan Sarkar et al
EPI_ISL_2467940	Bangladesh/BCSIR-NILMRC-766/2021	2021-05-18	Asia	Bangladesh	National Institute of Laboratory Medicine and Referral Center	Genomic Research Lab, BCSIR	Md. Murshed Hasan Sarkar et al
EPI_ISL_2467941	Bangladesh/BCSIR-NILMRC-767/2021	2021-05-18	Asia	Bangladesh	National Institute of Laboratory Medicine and Referral Center	Genomic Research Lab, BCSIR	Md. Murshed Hasan Sarkar et al
EPI_ISL_2467942	Bangladesh/BCSIR-NILMRC-768/2021	2021-05-18	Asia	Bangladesh	National Institute of Laboratory Medicine and Referral Center	Genomic Research Lab, BCSIR	Md. Murshed Hasan Sarkar et al
EPI_ISL_2468944	Bangladesh/BCSIR-NILMRC-769/2021	2021-05-18	Asia	Bangladesh	National Institute of Laboratory Medicine and Referral Center	Genomic Research Lab, BCSIR	Md. Murshed Hasan Sarkar et al
EPI_ISL_2469469	Bangladesh/BCSIR-NILMRC-770/2021	2021-05-18	Asia	Bangladesh	National Institute of Laboratory Medicine and Referral Center	Genomic Research Lab, BCSIR	Md. Murshed Hasan Sarkar et al
EPI_ISL_2469470	Bangladesh/BCSIR-NILMRC-771/2021	2021-05-19	Asia	Bangladesh	National Institute of Laboratory Medicine and Referral Center	Genomic Research Lab, BCSIR	Md. Murshed Hasan Sarkar et al
EPI_ISL_2469581	Bangladesh/BCSIR-NILMRC-772/2021	2021-05-18	Asia	Bangladesh	National Institute of Laboratory Medicine and Referral Center	Genomic Research Lab, BCSIR	Md. Murshed Hasan Sarkar et al
EPI_ISL_2470104	Bangladesh/BCSIR-NILMRC-773/2021	2021-05-19	Asia	Bangladesh	National Institute of Laboratory Medicine and Referral Center	Genomic Research Lab, BCSIR	Md. Murshed Hasan Sarkar et al
EPI_ISL_2470727	Bangladesh/BCSIR-NILMRC-774/2021	2021-05-18	Asia	Bangladesh	National Institute of Laboratory Medicine and Referral Center	Genomic Research Lab, BCSIR	Md. Murshed Hasan Sarkar et al
EPI_ISL_2471193	Bangladesh/BCSIR-NILMRC-775/2021	2021-05-18	Asia	Bangladesh	National Institute of Laboratory Medicine and Referral Center	Genomic Research Lab, BCSIR	Md. Murshed Hasan Sarkar et al
EPI_ISL_2472099	Bangladesh/BCSIR-NILMRC-776/2021	2021-05-18	Asia	Bangladesh	National Institute of Laboratory Medicine and Referral Center	Genomic Research Lab, BCSIR	Md. Murshed Hasan Sarkar et al
EPI_ISL_2763640	Bangladesh/BCSIR-NILMRC-777/2021	2021-06-08	Asia	Bangladesh	National Institute of Laboratory Medicine and Referral Center,	Genomic Research Lab, BCSIR	Md. Murshed Hasan Sarkar et al
EPI_ISL_2764482	Bangladesh/BCSIR-NILMRC-778/2021	2021-06-08	Asia	Bangladesh	National Institute of Laboratory Medicine and Referral Center,	Genomic Research Lab, BCSIR	Md. Murshed Hasan Sarkar et al
EPI_ISL_2765569	Bangladesh/BCSIR-NILMRC-793/2021	2021-06-08	Asia	Bangladesh	National Institute of Laboratory Medicine and Referral Center	Genomic Research Lab, BCSIR	Md. Murshed Hasan Sarkar et al
EPI_ISL_2768014	Bangladesh/BCSIR-NILMRC-795/2021	2021-06-08	Asia	Bangladesh	National Institute of Laboratory Medicine and Referral Center	Genomic Research Lab, BCSIR	Md. Murshed Hasan Sarkar et al
EPI_ISL_2796519	Bangladesh/BCSIR-NILMRC-796/2021	2021-06-08	Asia	Bangladesh	National Institute of Laboratory Medicine and Referral Center	Genomic Research Lab, BCSIR	Md. Murshed Hasan Sarkar et al
EPI_ISL_2796520	Bangladesh/BCSIR-NILMRC-797/2021	2021-06-10	Asia	Bangladesh	National Institute of Laboratory Medicine and Referral Center	Genomic Research Lab, BCSIR	Md. Murshed Hasan Sarkar et al
EPI_ISL_2796521	Bangladesh/BCSIR-NILMRC-799/2021	2021-06-10	Asia	Bangladesh	National Institute of Laboratory Medicine and Referral Center	Genomic Research Lab, BCSIR	Md. Murshed Hasan Sarkar et al
EPI_ISL_2796523	Bangladesh/BCSIR-NILMRC-810/2021	2021-06-16	Asia	Bangladesh	National Institute of Laboratory Medicine and Referral Center	Genomic Research Lab, BCSIR	Tanjina Akhter Banu et al
EPI_ISL_2796525	Bangladesh/BCSIR-NILMRC-811/2021	2021-06-16	Asia	Bangladesh	National Institute of Laboratory Medicine and Referral Center	Genomic Research Lab, BCSIR	Tanjina Akhter Banu et al
EPI_ISL_2796526	Bangladesh/BCSIR-NILMRC-812/2021	2021-06-16	Asia	Bangladesh	National Institute of Laboratory Medicine and Referral Center	Genomic Research Lab, BCSIR	Shahina Akter et al
EPI_ISL_2796527	Bangladesh/BCSIR-NILMRC-813/2021	2021-06-16	Asia	Bangladesh	National Institute of Laboratory Medicine and Referral Center	Genomic Research Lab, BCSIR	Barna Goswami et al
EPI_ISL_2796528	Bangladesh/BCSIR-NILMRC-814/2021	2021-06-16	Asia	Bangladesh	National Institute of Laboratory Medicine and Referral Center	Genomic Research Lab, BCSIR	Iffat Jahan et al
EPI_ISL_2796530	Bangladesh/BCSIR-NILMRC-815/2021	2021-06-16	Asia	Bangladesh	National Institute of Laboratory Medicine and Referral Center	Genomic Research Lab, BCSIR	Mohammad Mohi Uddin et al
EPI_ISL_2796531	Bangladesh/BCSIR-NILMRC-816/2021	2021-06-16	Asia	Bangladesh	National Institute of Laboratory Medicine and Referral Center	Genomic Research Lab, BCSIR	Tasnim Nafisa et al
EPI_ISL_2796710	Bangladesh/BCSIR-NILMRC-817/2021	2021-06-16	Asia	Bangladesh	National Institute of Laboratory Medicine and Referral Center	Genomic Research Lab, BCSIR	Tasnim Nafisa et al
EPI_ISL_2797382	Bangladesh/BCSIR-NILMRC-818/2021	2021-06-16	Asia	Bangladesh	National Institute of Laboratory Medicine and Referral Center	Genomic Research Lab, BCSIR	Tasnim Nafisa et al
EPI_ISL_2803758	Bangladesh/BCSIR-NILMRC-819/2021	2021-06-16	Asia	Bangladesh	National Institute of Laboratory Medicine and Referral Center	Genomic Research Lab, BCSIR	Md. Maruf Ahmed Molla et al
EPI_ISL_2803759	Bangladesh/BCSIR-NILMRC-820/2021	2021-06-16	Asia	Bangladesh	National Institute of Laboratory Medicine and Referral Center	Genomic Research Lab, BCSIR	Md. Maruf Ahmed Molla et al
EPI_ISL_2803760	Bangladesh/BCSIR-NILMRC-821/2021	2021-06-16	Asia	Bangladesh	National Institute of Laboratory Medicine and Referral Center	Genomic Research Lab, BCSIR	Md. Murshed Hasan Sarkar et al
EPI_ISL_2803761	Bangladesh/BCSIR-NILMRC-822/2021	2021-06-16	Asia	Bangladesh	National Institute of Laboratory Medicine and Referral Center	Genomic Research Lab, BCSIR	Md. Murshed Hasan Sarkar et al
EPI_ISL_2803762	Bangladesh/BCSIR-NILMRC-823/2021	2021-06-16	Asia	Bangladesh	National Institute of Laboratory Medicine and Referral Center	Genomic Research Lab, BCSIR	Md. Murshed Hasan Sarkar et al
EPI_ISL_2803763	Bangladesh/BCSIR-NILMRC-824/2021	2021-06-16	Asia	Bangladesh	National Institute of Laboratory Medicine and Referral Center	Genomic Research Lab, BCSIR	Md. Murshed Hasan Sarkar et al
EPI_ISL_803121	Bangladesh/BCSIR-NILMRC_171/2020	2020-06-18	Asia	Bangladesh	National Institute of Laboratory Medicine and Referral Center	Genomic Research Lab, BCSIR	Md. Saddam Hossain et al
EPI_ISL_603223	Bangladesh/BCSIR-NILMRC_376A/2020	2020-07-31	Asia	Bangladesh	National Institute of Laboratory Medicine and Referral Center	Genomic Research Lab, BCSIR	Md. Murshed Hasan Sarkar et al
EPI_ISL_603224	Bangladesh/BCSIR-NILMRC_390/2020	2020-07-31	Asia	Bangladesh	National Institute of Laboratory Medicine and Referral Center	Genomic Research Lab, BCSIR	Md. Murshed Hasan Sarkar et al
EPI_ISL_603225	Bangladesh/BCSIR-NILMRC_391/2020	2020-07-31	Asia	Bangladesh	National Institute of Laboratory Medicine and Referral Center	Genomic Research Lab, BCSIR	Md. Murshed Hasan Sarkar et al
EPI_ISL_603221	Bangladesh/BCSIR-NILMRC_392/2020	2020-10-14	Asia	Bangladesh	National Institute of Laboratory Medicine and Referral Center	Genomic Research Lab, BCSIR	Abu Sayeed Mohammad Mahmud et al
EPI_ISL_603238	Bangladesh/BCSIR-NILMRC_393/2020	2020-10-14	Asia	Bangladesh	National Institute of Laboratory Medicine and Referral Center	Genomic Research Lab, BCSIR	Shahina Akter et al
EPI_ISL_603239	Bangladesh/BCSIR-NILMRC_396/2020	2020-10-08	Asia	Bangladesh	National Institute of Laboratory Medicine and Referral Center	Genomic Research Lab, BCSIR	Shahina Akter et al
EPI_ISL_603240	Bangladesh/BCSIR-NILMRC_397/2020	2020-10-08	Asia	Bangladesh	National Institute of Laboratory Medicine and Referral Center	Genomic Research Lab, BCSIR	Tanjina Akhter Banu et al
EPI_ISL_603222	Bangladesh/BCSIR-NILMRC_398/2020	2020-10-08	Asia	Bangladesh	National Institute of Laboratory Medicine and Referral Center	Genomic Research Lab, BCSIR	Abu Sayeed Mohammad Mahmud et al
EPI_ISL_603241	Bangladesh/BCSIR-NILMRC_411/2020	2020-10-18	Asia	Bangladesh	National Institute of Laboratory Medicine and Referral Center	Genomic Research Lab, BCSIR	Tanjina Akhter Banu et al
EPI_ISL_603242	Bangladesh/BCSIR-NILMRC_420/2020	2020-10-10	Asia	Bangladesh	National Institute of Laboratory Medicine and Referral Center	Genomic Research Lab, BCSIR	Barna Goswami et al
EPI_ISL_603243	Bangladesh/BCSIR-NILMRC_421/2020	2020-10-10	Asia	Bangladesh	National Institute of Laboratory Medicine and Referral Center	Genomic Research Lab, BCSIR	Barna Goswami et al
EPI_ISL_603244	Bangladesh/BCSIR-NILMRC_422/2020	2020-10-10	Asia	Bangladesh	National Institute of Laboratory Medicine and Referral Center	Genomic Research Lab, BCSIR	Iffat Jahan et al
EPI_ISL_603245	Bangladesh/BCSIR-NILMRC_423/2020	2020-10-10	Asia	Bangladesh	National Institute of Laboratory Medicine and Referral Center	Genomic Research Lab, BCSIR	Iffat Jahan et al
EPI_ISL_603246	Bangladesh/BCSIR-NILMRC_424/2020	2020-10-05	Asia	Bangladesh	National Institute of Laboratory Medicine and Referral Center	Genomic Research Lab, BCSIR	Md. Saddam Hossain et al
EPI_ISL_603247	Bangladesh/BCSIR-NILMRC_426/2020	2020-10-05	Asia	Bangladesh	National Institute of Laboratory Medicine and Referral Center	Genomic Research Lab, BCSIR	Md. Saddam Hossain et al
EPI_ISL_603249	Bangladesh/BCSIR-NILMRC_427/2020	2020-10-05	Asia	Bangladesh	National Institute of Laboratory Medicine and Referral Center	Genomic Research Lab, BCSIR	Md. Ahashan Habib et al
EPI_ISL_603250	Bangladesh/BCSIR-NILMRC_428/2020	2020-10-05	Asia	Bangladesh	National Institute of Laboratory Medicine and Referral Center	Genomic Research Lab, BCSIR	Md. Ahashan Habib et al
EPI_ISL_1538415	Bangladesh/BCSIR-SUST-01/2021	2021-01-12	Asia	Bangladesh	Department of Genetic Engineering and Biotechnology, Shahjalal University of Science and Technology	Genomic Research Lab, BCSIR	Md. Murshed Hasan Sarkar et al
EPI_ISL_1538416	Bangladesh/BCSIR-SUST-02/2021	2021-01-08	Asia	Bangladesh	Department of Genetic Engineering and Biotechnology, Shahjalal University of Science and Technology	Genomic Research Lab, BCSIR	Md. Shamsul Haque Prodhan et al
EPI_ISL_1538417	Bangladesh/BCSIR-SUST-03/2021	2021-01-08	Asia	Bangladesh	Department of Genetic Engineering and Biotechnology, Shahjalal University of Science and Technology	Genomic Research Lab, BCSIR	Md. Shamsul Haque Prodhan et al
EPI_ISL_1538432	Bangladesh/BCSIR-SUST-04/2021	2021-01-13	Asia	Bangladesh	Department of Genetic Engineering and Biotechnology, Shahjalal University of Science and Technology	Genomic Research Lab, BCSIR	Md. Murshed Hasan Sarkar et al
EPI_ISL_1542073	Bangladesh/BCSIR-SUST-06/2020	2020-12-31	Asia	Bangladesh	Department of Genetic Engineering and Biotechnology, Shahjalal University of Science and Technology	Genomic Research Lab, BCSIR	Md. Murshed Hasan Sarkar et al
EPI_ISL_1545269	Bangladesh/BCSIR-SUST-09/2021	2021-01-21	Asia	Bangladesh	Department of Genetic Engineering and Biotechnology, Shahjalal University of Science and Technology	Genomic Research Lab, BCSIR	Md. Murshed Hasan Sarkar et al
EPI_ISL_1545270	Bangladesh/BCSIR-SUST-10/2021	2021-01-26	Asia	Bangladesh	Department of Genetic Engineering and Biotechnology, Shahjalal University of Science and Technology	Genomic Research Lab, BCSIR	Barna Goswami et al
EPI_ISL_1546389	Bangladesh/BCSIR-SUST-11/2021	2021-01-04	Asia	Bangladesh	Department of Genetic Engineering and Biotechnology, Shahjalal University of Science and Technology	Genomic Research Lab, BCSIR	Barna Goswami et al
EPI_ISL_1547360	Bangladesh/BCSIR-SUST-12/2021	2021-01-29	Asia	Bangladesh	Department of Genetic Engineering and Biotechnology, Shahjalal University of Science and Technology	Genomic Research Lab, BCSIR	Iffat Jahan et al
EPI_ISL_1547365	Bangladesh/BCSIR-SUST-13/2021	2021-02-01	Asia	Bangladesh	Department of Genetic Engineering and Biotechnology, Shahjalal University of Science and Technology	Genomic Research Lab, BCSIR	Iffat Jahan et al
EPI_ISL_1547372	Bangladesh/BCSIR-SUST-16/2021	2021-02-18	Asia	Bangladesh	Department of Genetic Engineering and Biotechnology, Shahjalal University of Science and Technology	Genomic Research Lab, BCSIR	Mohammad Mohi Uddin et al
EPI_ISL_1547828	Bangladesh/BCSIR-SUST-17/2021	2021-02-18	Asia	Bangladesh	Department of Genetic Engineering and Biotechnology, Shahjalal University of Science and Technology	Genomic Research Lab, BCSIR	Md. Murshed Hasan Sarkar et al
EPI_ISL_1548044	Bangladesh/BCSIR-SUST-18/2021	2021-02-18	Asia	Bangladesh	Department of Genetic Engineering and Biotechnology, Shahjalal University of Science and Technology	Genomic Research Lab, BCSIR	Md. Murshed Hasan Sarkar et al
EPI_ISL_1548059	Bangladesh/BCSIR-SUST-19/2021	2021-02-18	Asia	Bangladesh	Department of Genetic Engineering and Biotechnology, Shahjalal University of Science and Technology	Genomic Research Lab, BCSIR	Md. Murshed Hasan Sarkar et al
EPI_ISL_1549238	Bangladesh/BCSIR-SUST-21/2021	2021-01-06	Asia	Bangladesh	Department of Genetic Engineering and Biotechnology, Shahjalal University of Science and Technology	Genomic Research Lab, BCSIR	Md. Murshed Hasan Sarkar et al
EPI_ISL_1550055	Bangladesh/BCSIR-SUST-22/2021	2021-01-06	Asia	Bangladesh	Department of Genetic Engineering and Biotechnology, Shahjalal University of Science and Technology	Genomic Research Lab, BCSIR	Md. Murshed Hasan Sarkar et al
EPI_ISL_1790058	Bangladesh/BCSIR-SUST-24/2021	2021-01-27	Asia	Bangladesh	Department of Genetic Engineering and Biotechnology, Shahjalal University of Science and Technology	Genomic Research Lab, BCSIR	Md. Murshed Hasan Sarkar et al
EPI_ISL_1790062	Bangladesh/BCSIR-SUST-25/2021	2021-01-19	Asia	Bangladesh	Department of Genetic Engineering and Biotechnology, Shahjalal University of Science and Technology	Genomic Research Lab, BCSIR	Md. Murshed Hasan Sarkar et al
EPI_ISL_1790209	Bangladesh/BCSIR-SUST-26/2021	2021-02-03	Asia	Bangladesh	Department of Genetic Engineering and Biotechnology, Shahjalal University of Science and Technology	Genomic Research Lab, BCSIR	Md. Murshed Hasan Sarkar et al
EPI_ISL_1790211	Bangladesh/BCSIR-SUST-27/2021	2021-01-26	Asia	Bangladesh	Department of Genetic Engineering and Biotechnology, Shahjalal University of Science and Technology	Genomic Research Lab, BCSIR	Shahina Akter et al
EPI_ISL_1790213	Bangladesh/BCSIR-SUST-28/2021	2021-02-13	Asia	Bangladesh	Department of Genetic Engineering and Biotechnology, Shahjalal University of Science and Technology	Genomic Research Lab, BCSIR	Tanjina Akhter Banu et al
EPI_ISL_1805572	Bangladesh/BCSIR-SUST-29/2021	2021-01-03	Asia	Bangladesh	Department of Genetic Engineering and Biotechnology, Shahjalal University of Science and Technology	Genomic Research Lab, BCSIR	Barna Goswami et al
EPI_ISL_1805604	Bangladesh/BCSIR-SUST-30/2021	2021-01-31	Asia	Bangladesh	Department of Genetic Engineering and Biotechnology, Shahjalal University of Science and Technology	Genomic Research Lab, BCSIR	Iffat Jahan et al
EPI_ISL_1805631	Bangladesh/BCSIR-SUST-31/2021	2021-01-25	Asia	Bangladesh	Department of Genetic Engineering and Biotechnology, Shahjalal University of Science and Technology	Genomic Research Lab, BCSIR	Md. Saddam Hossain et al
EPI_ISL_1805650	Bangladesh/BCSIR-SUST-32/2021	2021-01-29	Asia	Bangladesh	Department of Genetic Engineering and Biotechnology, Shahjalal University of Science and Technology	Genomic Research Lab, BCSIR	Md. Murshed Hasan Sarkar et al
EPI_ISL_1805661	Bangladesh/BCSIR-SUST-33/2021	2021-01-29	Asia	Bangladesh	Department of Genetic Engineering and Biotechnology, Shahjalal University of Science and Technology	Genomic Research Lab, BCSIR	Md. Murshed Hasan Sarkar et al
EPI_ISL_1805696	Bangladesh/BCSIR-SUST-34/2021	2021-02-02	Asia	Bangladesh	Department of Genetic Engineering and Biotechnology, Shahjalal University of Science and Technology	Genomic Research Lab, BCSIR	Md. Murshed Hasan Sarkar et al
EPI_ISL_1550506	Bangladesh/BCSIR-SUST-51/2021	2021-01-20	Asia	Bangladesh	Department of Genetic Engineering and Biotechnology, Shahjalal University of Science and Technology	Genomic Research Lab, BCSIR	Md. Murshed Hasan Sarkar et al
EPI_ISL_1563631	Bangladesh/BCSIR-SUST-53/2021	2021-01-27	Asia	Bangladesh	Department of Genetic Engineering and Biotechnology, Shahjalal University of Science and Technology	Genomic Research Lab, BCSIR	Md. Shamsul Haque Prodhan et al
EPI_ISL_1563632	Bangladesh/BCSIR-SUST-54/2021	2021-01-27	Asia	Bangladesh	Department of Genetic Engineering and Biotechnology, Shahjalal University of Science and Technology	Genomic Research Lab, BCSIR	Md. Shamsul Haque Prodhan et al
EPI_ISL_1563633	Bangladesh/BCSIR-SUST-55/2021	2021-01-17	Asia	Bangladesh	Department of Genetic Engineering and Biotechnology, Shahjalal University of Science and Technology	Genomic Research Lab, BCSIR	Md. Murshed Hasan Sarkar et al
EPI_ISL_1563634	Bangladesh/BCSIR-SUST-56/2021	2021-01-17	Asia	Bangladesh	Department of Genetic Engineering and Biotechnology, Shahjalal University of Science and Technology	Genomic Research Lab, BCSIR	Md. Murshed Hasan Sarkar et al
EPI_ISL_803117	Bangladesh/BCSIR_NILMRC_128/2020	2020-06-17	Asia	Bangladesh	National Institute of Laboratory Medicine and Referral Center	Bangladesh Council of Scientific and Industrial Research	Md. Murshed Hasan Sarkar et al
EPI_ISL_1299202	Bangladesh/BSMMU-11/2020	2020-12	Asia	Bangladesh	Department of Virology, Bangabandhu Sheikh Mujib Medical University	Department of Virology, Bangabandhu Sheikh Mujib Medical University	Munira Jahan et al
EPI_ISL_1299203	Bangladesh/BSMMU-12/2020	2020-12	Asia	Bangladesh	Department of Virology, Bangabandhu Sheikh Mujib Medical University	Department of Virology, Bangabandhu Sheikh Mujib Medical University	Munira Jahan et al
EPI_ISL_1299204	Bangladesh/BSMMU-14/2020	2020-12	Asia	Bangladesh	Department of Virology, Bangabandhu Sheikh Mujib Medical University	Department of Virology, Bangabandhu Sheikh Mujib Medical University	Munira Jahan et al
EPI_ISL_1299205	Bangladesh/BSMMU-15/2020	2020-12	Asia	Bangladesh	Department of Virology, Bangabandhu Sheikh Mujib Medical University	Department of Virology, Bangabandhu Sheikh Mujib Medical University	Munira Jahan et al
EPI_ISL_1299206	Bangladesh/BSMMU-16/2020	2020-12	Asia	Bangladesh	Department of Virology, Bangabandhu Sheikh Mujib Medical University	Department of Virology, Bangabandhu Sheikh Mujib Medical University	Munira Jahan et al
EPI_ISL_1299207	Bangladesh/BSMMU-17/2020	2020-12	Asia	Bangladesh	Department of Virology, Bangabandhu Sheikh Mujib Medical University	Department of Virology, Bangabandhu Sheikh Mujib Medical University	Munira Jahan et al
EPI_ISL_1299208	Bangladesh/BSMMU-18/2020	2020-12	Asia	Bangladesh	Department of Virology, Bangabandhu Sheikh Mujib Medical University	Department of Virology, Bangabandhu Sheikh Mujib Medical University	Munira Jahan et al
EPI_ISL_1299209	Bangladesh/BSMMU-19/2020	2020-12	Asia	Bangladesh	Department of Virology, Bangabandhu Sheikh Mujib Medical University	Department of Virology, Bangabandhu Sheikh Mujib Medical University	Munira Jahan et al
EPI_ISL_1299195	Bangladesh/BSMMU-2/2020	2020-11	Asia	Bangladesh	Department of Virology, Bangabandhu Sheikh Mujib Medical University	Department of Virology, Bangabandhu Sheikh Mujib Medical University	Munira Jahan et al
EPI_ISL_1299211	Bangladesh/BSMMU-21/2020	2020-12	Asia	Bangladesh	Department of Virology, Bangabandhu Sheikh Mujib Medical University	Department of Virology, Bangabandhu Sheikh Mujib Medical University	Munira Jahan et al
EPI_ISL_1299196	Bangladesh/BSMMU-3/2020	2020-11	Asia	Bangladesh	Department of Virology, Bangabandhu Sheikh Mujib Medical University	Department of Virology, Bangabandhu Sheikh Mujib Medical University	Munira Jahan et al
EPI_ISL_1299197	Bangladesh/BSMMU-4/2020	2020-11	Asia	Bangladesh	Department of Virology, Bangabandhu Sheikh Mujib Medical University	Department of Virology, Bangabandhu Sheikh Mujib Medical University	Munira Jahan et al
EPI_ISL_1299198	Bangladesh/BSMMU-5/2020	2020-11	Asia	Bangladesh	Department of Virology, Bangabandhu Sheikh Mujib Medical University	Department of Virology, Bangabandhu Sheikh Mujib Medical University	Munira Jahan et al
EPI_ISL_1299199	Bangladesh/BSMMU-6/2020	2020-11	Asia	Bangladesh	Department of Virology, Bangabandhu Sheikh Mujib Medical University	Department of Virology, Bangabandhu Sheikh Mujib Medical University	Munira Jahan et al
EPI_ISL_1299200	Bangladesh/BSMMU-7/2020	2020-11	Asia	Bangladesh	Department of Virology, Bangabandhu Sheikh Mujib Medical University	Department of Virology, Bangabandhu Sheikh Mujib Medical University	Munira Jahan et al
EPI_ISL_1299201	Bangladesh/BSMMU-8/2020	2020-11	Asia	Bangladesh	Department of Virology, Bangabandhu Sheikh Mujib Medical University	Department of Virology, Bangabandhu Sheikh Mujib Medical University	Munira Jahan et al
EPI_ISL_1273443	Bangladesh/BSMMU-NIB-1/2020	2020-11-26	Asia	Bangladesh	Department of Virology, Bangabandhu Sheikh Mujib Medical University	Bioinformatics Division, National Institute of Biotechnology (NIB)	Munira Jahan et al
EPI_ISL_2862048	Bangladesh/BSMMU_Covid_Seq_Laila_15/2021	2021-06-29	Asia	Bangladesh	Genomic Research Laboratory, Bangabandhu Sheikh Mujib Medical University	Genomic Research Laboratory, BSMMU	Laila Anjuman Banu et al
EPI_ISL_2862016	Bangladesh/BSMMU_Covid_Seq_Laila_45/2021	2021-06-29	Asia	Bangladesh	Genomic Research Laboratory, Bangabandhu Sheikh Mujib Medical University	Genomic Research Laboratory, BSMMU	Laila Anjuman Banu et al
EPI_ISL_2858872	Bangladesh/BSMMU_Laila_09/2021	2021-06-29	Asia	Bangladesh	Genomic Research Laboratory, Bangabandhu Sheikh Mujib Medical University	Genomic Research Laboratory, BSMMU	Laila Anjuman Banu et al
EPI_ISL_2862015	Bangladesh/BSMMU_Laila_12/2021	2021-06-29	Asia	Bangladesh	Genomic Research Laboratory, Bangabandhu Sheikh Mujib Medical University (BSMMU) Shahbag, Dhaka_1000	Genomic Research Laboratory, BSMMU	Laila Anjuman Banu et al
EPI_ISL_3167131	Bangladesh/BSMMU_Laila_16/2021	2021-06-29	Asia	Bangladesh	National Institute of Laboratory Medicine and Referral Centre (NILMRC)	Genomic Research Laboratory, Bangabandhu Sheikh Mujib Medical University Shahbag, Dhaka_1000	Laila Anjuman Banu et al
EPI_ISL_3167147	Bangladesh/BSMMU_Laila_18/2021	2021-06-29	Asia	Bangladesh	NILMRC	Genomic Research Laboratory, Bangabandhu Sheikh Mujib Medical University Shahbag, Dhaka_1000	Laila Anjuman Banu et al
EPI_ISL_3167150	Bangladesh/BSMMU_Laila_22/2021	2021-06-29	Asia	Bangladesh	NILMRC	Genomic Research Laboratory, Bangabandhu Sheikh Mujib Medical University Shahbag, Dhaka_1000	Laila Anjuman Banu et al
EPI_ISL_3167152	Bangladesh/BSMMU_Laila_24/2021	2021-06-29	Asia	Bangladesh	NILMRC	Genomic Research Laboratory, Bangabandhu Sheikh Mujib Medical University Shahbag, Dhaka_1000	Laila Anjuman Banu et al
EPI_ISL_3167154	Bangladesh/BSMMU_Laila_26/2021	2021-06-29	Asia	Bangladesh	NILMRC	Genomic Research Laboratory, Bangabandhu Sheikh Mujib Medical University Shahbag, Dhaka_1000	Laila Anjuman Banu et al
EPI_ISL_2862010	Bangladesh/BSMMU_Laila_48/2021	2021-06-29	Asia	Bangladesh	Genomic Research Laboratory, Bangabandhu Sheikh Mujib Medical University	Genomic Research Laboratory, BSMMU	Laila Anjuman Banu et al
EPI_ISL_2968072	Bangladesh/BSMMU_Laila_72/2021	2021-06-29	Asia	Bangladesh	NILMRC	Genomic Research Laboratory, Bangabandhu Sheikh Mujib Medical University	Laila Anjuman Banu et al
EPI_ISL_2968074	Bangladesh/BSMMU_Laila_74/2021	2021-06-29	Asia	Bangladesh	NILMRC	Genomic Research Laboratory, Bangabandhu Sheikh Mujib Medical University	Laila Anjuman Banu et al
EPI_ISL_2968076	Bangladesh/BSMMU_Laila_76/2021	2021-06-29	Asia	Bangladesh	NILMRC	Genomic Research Laboratory, Bangabandhu Sheikh Mujib Medical University	Laila Anjuman Banu et al
EPI_ISL_2968078	Bangladesh/BSMMU_Laila_78/2021	2021-06-29	Asia	Bangladesh	NILMRC	Genomic Research Laboratory, Bangabandhu Sheikh Mujib Medical University	Laila Anjuman Banu et al
EPI_ISL_2968079	Bangladesh/BSMMU_Laila_79/2021	2021-06-29	Asia	Bangladesh	NILMRC	Genomic Research Laboratory, Bangabandhu Sheikh Mujib Medical University	Laila Anjuman Banu et al
EPI_ISL_2968080	Bangladesh/BSMMU_Laila_80/2021	2021-06-29	Asia	Bangladesh	NILMRC	Genomic Research Laboratory, Bangabandhu Sheikh Mujib Medical University	Laila Anjuman Banu et al
EPI_ISL_2968081	Bangladesh/BSMMU_Laila_81/2021	2021-06-29	Asia	Bangladesh	NILMRC	Genomic Research Laboratory, Bangabandhu Sheikh Mujib Medical University	Laila Anjuman Banu et al
EPI_ISL_2968084	Bangladesh/BSMMU_Laila_84/2021	2021-06-29	Asia	Bangladesh	NILMRC	Genomic Research Laboratory, Bangabandhu Sheikh Mujib Medical University	Laila Anjuman Banu et al
EPI_ISL_2968085	Bangladesh/BSMMU_Laila_85/2021	2021-06-29	Asia	Bangladesh	NILMRC	Genomic Research Laboratory, Bangabandhu Sheikh Mujib Medical University	Laila Anjuman Banu et al
EPI_ISL_2968087	Bangladesh/BSMMU_Laila_87/2021	2021-06-29	Asia	Bangladesh	NILMRC	Genomic Research Laboratory, Bangabandhu Sheikh Mujib Medical University	Laila Anjuman Banu et al
EPI_ISL_2968092	Bangladesh/BSMMU_Laila_93/2021	2021-06-29	Asia	Bangladesh	NILMRC	Genomic Research Laboratory, Bangabandhu Sheikh Mujib Medical University	Laila Anjuman Banu et al
EPI_ISL_437912	Bangladesh/CHRF-0001/2020	2020-04-18	Asia	Bangladesh	Child Health Research Foundation	Child Health Research Lab	Senjuti Saha et al
EPI_ISL_477125	Bangladesh/CHRF-0012/2020	2020-05-05	Asia	Bangladesh	Child Health Research Foundation	Child Health Research Foundation	Senjuti Saha et al
EPI_ISL_477126	Bangladesh/CHRF-0013/2020	2020-05-09	Asia	Bangladesh	Child Health Research Foundation	Child Health Research Foundation	Senjuti Saha et al
EPI_ISL_477127	Bangladesh/CHRF-0014/2020	2020-05-21	Asia	Bangladesh	Child Health Research Foundation	Child Health Research Foundation	Senjuti Saha et al
EPI_ISL_477128	Bangladesh/CHRF-0015/2020	2020-05-02	Asia	Bangladesh	Child Health Research Foundation	Child Health Research Foundation	Senjuti Saha et al
EPI_ISL_477129	Bangladesh/CHRF-0016/2020	2020-05-23	Asia	Bangladesh	Child Health Research Foundation	Child Health Research Foundation	Senjuti Saha et al
EPI_ISL_477130	Bangladesh/CHRF-0017/2020	2020-05-30	Asia	Bangladesh	Child Health Research Foundation	Child Health Research Foundation	Senjuti Saha et al
EPI_ISL_492029	Bangladesh/CHRF-0018/2020	2020-05-08	Asia	Bangladesh	Child Health Research Foundation	Child Health Research Foundation	Senjuti Saha et al
EPI_ISL_492030	Bangladesh/CHRF-0019/2020	2020-05-14	Asia	Bangladesh	Child Health Research Foundation	Child Health Research Foundation	Senjuti Saha et al
EPI_ISL_477131	Bangladesh/CHRF-0020/2020	2020-05-30	Asia	Bangladesh	Child Health Research Foundation	Child Health Research Foundation	Senjuti Saha et al
EPI_ISL_477132	Bangladesh/CHRF-0022/2020	2020-06-14	Asia	Bangladesh	Child Health Research Foundation	Child Health Research Foundation	Senjuti Saha et al
EPI_ISL_477133	Bangladesh/CHRF-0023/2020	2020-06-12	Asia	Bangladesh	Child Health Research Foundation	Child Health Research Foundation	Senjuti Saha et al
EPI_ISL_477134	Bangladesh/CHRF-0024/2020	2020-06-14	Asia	Bangladesh	Child Health Research Foundation	Child Health Research Foundation	Senjuti Saha et al
EPI_ISL_477135	Bangladesh/CHRF-0025/2020	2020-06-14	Asia	Bangladesh	Child Health Research Foundation	Child Health Research Foundation	Senjuti Saha et al
EPI_ISL_477136	Bangladesh/CHRF-0027/2020	2020-06-16	Asia	Bangladesh	Child Health Research Foundation	Child Health Research Foundation	Senjuti Saha et al
EPI_ISL_477138	Bangladesh/CHRF-0029/2020	2020-06-17	Asia	Bangladesh	Child Health Research Foundation	Child Health Research Foundation	Senjuti Saha et al
EPI_ISL_477139	Bangladesh/CHRF-0030/2020	2020-06-11	Asia	Bangladesh	Child Health Research Foundation	Child Health Research Foundation	Senjuti Saha et al
EPI_ISL_477140	Bangladesh/CHRF-0031/2020	2020-06-16	Asia	Bangladesh	Child Health Research Foundation	Child Health Research Foundation	Senjuti Saha et al
EPI_ISL_625460	Bangladesh/CHRF-0046/2020	2020-05-23	Asia	Bangladesh	Child Health Research Foundation	Child Health Research Foundation	Senjuti Saha et al
EPI_ISL_625471	Bangladesh/CHRF-0058/2020	2020-06-19	Asia	Bangladesh	Child Health Research Foundation	Child Health Research Foundation	Senjuti Saha et al
EPI_ISL_625473	Bangladesh/CHRF-0060/2020	2020-07-31	Asia	Bangladesh	Child Health Research Foundation	Child Health Research Foundation	Senjuti Saha et al
EPI_ISL_625474	Bangladesh/CHRF-0061/2020	2020-07-17	Asia	Bangladesh	Child Health Research Foundation	Child Health Research Foundation	Senjuti Saha et al
EPI_ISL_625475	Bangladesh/CHRF-0062/2020	2020-07-24	Asia	Bangladesh	Child Health Research Foundation	Child Health Research Foundation	Senjuti Saha et al
EPI_ISL_625477	Bangladesh/CHRF-0064/2020	2020-07-18	Asia	Bangladesh	Child Health Research Foundation	Child Health Research Foundation	Senjuti Saha et al
EPI_ISL_768741	Bangladesh/CHRF-0065/2020	2020-07-20	Asia	Bangladesh	Child Health Research Foundation	Child Health Research Foundation	Senjuti Saha et al
EPI_ISL_700342	Bangladesh/CHRF-0079/2020	2020-09-01	Asia	Bangladesh	Child Health Research Foundation	Child Health Research Foundation	Senjuti Saha et al
EPI_ISL_700344	Bangladesh/CHRF-0083/2020	2020-09-13	Asia	Bangladesh	Child Health Research Foundation	Child Health Research Foundation	Senjuti Saha et al
EPI_ISL_700346	Bangladesh/CHRF-0086/2020	2020-09-17	Asia	Bangladesh	Child Health Research Foundation	Child Health Research Foundation	Senjuti Saha et al
EPI_ISL_700336	Bangladesh/CHRF-0087/2020	2020-09-21	Asia	Bangladesh	Child Health Research Foundation	Child Health Research Foundation	Senjuti Saha et al
EPI_ISL_700347	Bangladesh/CHRF-0088/2020	2020-09-26	Asia	Bangladesh	Child Health Research Foundation	Child Health Research Foundation	Senjuti Saha et al
EPI_ISL_906103	Bangladesh/CHRF-0100/2020	2020-09-08	Asia	Bangladesh	Child Health Research Foundation	Child Health Research Foundation	Senjuti Saha et al
EPI_ISL_906105	Bangladesh/CHRF-0101/2020	2020-11-18	Asia	Bangladesh	Child Health Research Foundation	Child Health Research Foundation	Senjuti Saha et al
EPI_ISL_906109	Bangladesh/CHRF-0109/2020	2020-12-03	Asia	Bangladesh	Child Health Research Foundation	Child Health Research Foundation	Senjuti Saha et al
EPI_ISL_906110	Bangladesh/CHRF-0110/2020	2020-12-03	Asia	Bangladesh	Child Health Research Foundation	Child Health Research Foundation	Senjuti Saha et al
EPI_ISL_906113	Bangladesh/CHRF-0115/2020	2020-12-10	Asia	Bangladesh	Child Health Research Foundation	Child Health Research Foundation	Senjuti Saha et al
EPI_ISL_906116	Bangladesh/CHRF-0122/2020	2020-12-31	Asia	Bangladesh	Child Health Research Foundation	Child Health Research Foundation	Senjuti Saha et al
EPI_ISL_1360413	Bangladesh/CHRF-0137/2021	2021-01-11	Asia	Bangladesh	Child Health Research Foundation	Child Health Research Foundation	CHRF Bangladesh Genomics Team et al
EPI_ISL_1360415	Bangladesh/CHRF-0139/2021	2021-01-16	Asia	Bangladesh	Child Health Research Foundation	Child Health Research Foundation	CHRF Bangladesh Genomics Team et al
EPI_ISL_1360421	Bangladesh/CHRF-0145/2021	2021-01-16	Asia	Bangladesh	Child Health Research Foundation	Child Health Research Foundation	CHRF Bangladesh Genomics Team et al
EPI_ISL_1360423	Bangladesh/CHRF-0147/2021	2021-01-27	Asia	Bangladesh	Child Health Research Foundation	Child Health Research Foundation	CHRF Bangladesh Genomics Team et al
EPI_ISL_1360424	Bangladesh/CHRF-0148/2021	2021-01-27	Asia	Bangladesh	Child Health Research Foundation	Child Health Research Foundation	CHRF Bangladesh Genomics Team et al
EPI_ISL_1360428	Bangladesh/CHRF-0153/2021	2021-02-27	Asia	Bangladesh	Child Health Research Foundation	Child Health Research Foundation	CHRF Bangladesh Genomics Team et al
EPI_ISL_1360429	Bangladesh/CHRF-0154/2021	2021-01-19	Asia	Bangladesh	Child Health Research Foundation	Child Health Research Foundation	CHRF Bangladesh Genomics Team et al
EPI_ISL_1360433	Bangladesh/CHRF-0156/2020	2020-10-11	Asia	Bangladesh	Shimantik Pathology and Diagnostic Center	Child Health Research Foundation	CHRF Bangladesh Genomics Team et al
EPI_ISL_1360434	Bangladesh/CHRF-0157/2020	2020-11-04	Asia	Bangladesh	Shimantik Pathology and Diagnostic Center	Child Health Research Foundation	CHRF Bangladesh Genomics Team et al
EPI_ISL_1360435	Bangladesh/CHRF-0158/2020	2020-11-07	Asia	Bangladesh	Shimantik Pathology and Diagnostic Center	Child Health Research Foundation	CHRF Bangladesh Genomics Team et al
EPI_ISL_1360438	Bangladesh/CHRF-0161/2021	2021-01-02	Asia	Bangladesh	Shimantik Pathology and Diagnostic Center	Child Health Research Foundation	CHRF Bangladesh Genomics Team et al
EPI_ISL_1360440	Bangladesh/CHRF-0163/2021	2021-01-10	Asia	Bangladesh	Shimantik Pathology and Diagnostic Center	Child Health Research Foundation	CHRF Bangladesh Genomics Team et al
EPI_ISL_1360441	Bangladesh/CHRF-0164/2021	2021-01-11	Asia	Bangladesh	Shimantik Pathology and Diagnostic Center	Child Health Research Foundation	CHRF Bangladesh Genomics Team et al
EPI_ISL_1360442	Bangladesh/CHRF-0165/2020	2020-12-23	Asia	Bangladesh	Shimantik Pathology and Diagnostic Center	Child Health Research Foundation	CHRF Bangladesh Genomics Team et al
EPI_ISL_1360444	Bangladesh/CHRF-0167/2020	2020-12-19	Asia	Bangladesh	Shimantik Pathology and Diagnostic Center	Child Health Research Foundation	CHRF Bangladesh Genomics Team et al
EPI_ISL_1360445	Bangladesh/CHRF-0168/2021	2021-01-25	Asia	Bangladesh	Shimantik Pathology and Diagnostic Center	Child Health Research Foundation	CHRF Bangladesh Genomics Team et al
EPI_ISL_1634463	Bangladesh/CHRF-0174/2021	2021-03-08	Asia	Bangladesh	Child Health Research Foundation	Child Health Research Foundation	CHRF Bangladesh Genomics Team et al
EPI_ISL_1360449	Bangladesh/CHRF-0177/2021	2021-03-11	Asia	Bangladesh	Child Health Research Foundation	Child Health Research Foundation	CHRF Bangladesh Genomics Team et al
EPI_ISL_1360450	Bangladesh/CHRF-0178/2021	2021-03-11	Asia	Bangladesh	Child Health Research Foundation	Child Health Research Foundation	CHRF Bangladesh Genomics Team et al
EPI_ISL_1469967	Bangladesh/CHRF-0185/2021	2021-03-16	Asia	Bangladesh	Child Health Research Foundation	Child Health Research Foundation	CHRF Bangladesh Genomics Team et al
EPI_ISL_1469971	Bangladesh/CHRF-0189/2021	2021-03-21	Asia	Bangladesh	Child Health Research Foundation	Child Health Research Foundation	CHRF Bangladesh Genomics Team et al
EPI_ISL_1469972	Bangladesh/CHRF-0190/2021	2021-03-23	Asia	Bangladesh	Child Health Research Foundation	Child Health Research Foundation	CHRF Bangladesh Genomics Team et al
EPI_ISL_1469973	Bangladesh/CHRF-0191/2021	2021-03-21	Asia	Bangladesh	Child Health Research Foundation	Child Health Research Foundation	CHRF Bangladesh Genomics Team et al
EPI_ISL_1469975	Bangladesh/CHRF-0193/2021	2021-03-22	Asia	Bangladesh	Child Health Research Foundation	Child Health Research Foundation	CHRF Bangladesh Genomics Team et al
EPI_ISL_1469977	Bangladesh/CHRF-0195/2021	2021-03-20	Asia	Bangladesh	Child Health Research Foundation	Child Health Research Foundation	CHRF Bangladesh Genomics Team et al
EPI_ISL_1469981	Bangladesh/CHRF-0199/2020	2020-10-26	Asia	Bangladesh	Child Health Research Foundation	Child Health Research Foundation	CHRF Bangladesh Genomics Team et al
EPI_ISL_1469984	Bangladesh/CHRF-0202/2020	2020-10-19	Asia	Bangladesh	Child Health Research Foundation	Child Health Research Foundation	CHRF Bangladesh Genomics Team et al
EPI_ISL_1469985	Bangladesh/CHRF-0203/2020	2020-10-10	Asia	Bangladesh	Child Health Research Foundation	Child Health Research Foundation	CHRF Bangladesh Genomics Team et al
EPI_ISL_1469986	Bangladesh/CHRF-0204/2021	2021-03-26	Asia	Bangladesh	Child Health Research Foundation	Child Health Research Foundation	CHRF Bangladesh Genomics Team et al
EPI_ISL_1634451	Bangladesh/CHRF-0212/2021	2021-03-28	Asia	Bangladesh	Child Health Research Foundation	Child Health Research Foundation	CHRF Bangladesh Genomics Team et al
EPI_ISL_1634453	Bangladesh/CHRF-0214/2021	2021-03-27	Asia	Bangladesh	Child Health Research Foundation	Child Health Research Foundation	CHRF Bangladesh Genomics Team et al
EPI_ISL_1634457	Bangladesh/CHRF-0218/2021	2021-03-16	Asia	Bangladesh	Child Health Research Foundation	Child Health Research Foundation	CHRF Bangladesh Genomics Team et al
EPI_ISL_1634458	Bangladesh/CHRF-0219/2021	2021-03-31	Asia	Bangladesh	Child Health Research Foundation	Child Health Research Foundation	CHRF Bangladesh Genomics Team et al
EPI_ISL_1634460	Bangladesh/CHRF-0221/2021	2021-04-01	Asia	Bangladesh	Child Health Research Foundation	Child Health Research Foundation	CHRF Bangladesh Genomics Team et al
EPI_ISL_1752689	Bangladesh/CHRF-0224/2021	2021-02-16	Asia	Bangladesh	Child Health Research Foundation	Child Health Research Foundation	CHRF Bangladesh Genomics Team et al
EPI_ISL_1752690	Bangladesh/CHRF-0225/2021	2021-02-27	Asia	Bangladesh	Child Health Research Foundation	Child Health Research Foundation	CHRF Bangladesh Genomics Team et al
EPI_ISL_1752691	Bangladesh/CHRF-0227/2021	2021-02-27	Asia	Bangladesh	Child Health Research Foundation	Child Health Research Foundation	CHRF Bangladesh Genomics Team et al
EPI_ISL_1752692	Bangladesh/CHRF-0228/2021	2021-02-16	Asia	Bangladesh	Child Health Research Foundation	Child Health Research Foundation	CHRF Bangladesh Genomics Team et al
EPI_ISL_1752695	Bangladesh/CHRF-0231/2020	2020-11-18	Asia	Bangladesh	Child Health Research Foundation	Child Health Research Foundation	CHRF Bangladesh Genomics Team et al
EPI_ISL_1752696	Bangladesh/CHRF-0232/2020	2020-11-25	Asia	Bangladesh	Child Health Research Foundation	Child Health Research Foundation	CHRF Bangladesh Genomics Team et al
EPI_ISL_1752697	Bangladesh/CHRF-0233/2020	2020-11-05	Asia	Bangladesh	Child Health Research Foundation	Child Health Research Foundation	CHRF Bangladesh Genomics Team et al
EPI_ISL_1752700	Bangladesh/CHRF-0237/2020	2020-10-27	Asia	Bangladesh	Child Health Research Foundation	Child Health Research Foundation	CHRF Bangladesh Genomics Team et al
EPI_ISL_1752701	Bangladesh/CHRF-0239/2020	2020-10-25	Asia	Bangladesh	Child Health Research Foundation	Child Health Research Foundation	CHRF Bangladesh Genomics Team et al
EPI_ISL_1752702	Bangladesh/CHRF-0244/2021	2021-04-03	Asia	Bangladesh	Child Health Research Foundation	Child Health Research Foundation	CHRF Bangladesh Genomics Team et al
EPI_ISL_1752703	Bangladesh/CHRF-0246/2021	2021-04-04	Asia	Bangladesh	Child Health Research Foundation	Child Health Research Foundation	CHRF Bangladesh Genomics Team et al
EPI_ISL_1752704	Bangladesh/CHRF-0247/2021	2021-04-04	Asia	Bangladesh	Child Health Research Foundation	Child Health Research Foundation	CHRF Bangladesh Genomics Team et al
EPI_ISL_1752705	Bangladesh/CHRF-0249/2021	2021-04-06	Asia	Bangladesh	Child Health Research Foundation	Child Health Research Foundation	CHRF Bangladesh Genomics Team et al
EPI_ISL_2178954	Bangladesh/CHRF-0253_Pr/2021	2021-04-19	Asia	Bangladesh	Praava Health	Child Health Research Foundation	CHRF Bangladesh Genomics Team et al
EPI_ISL_2178961	Bangladesh/CHRF-0258_Pr/2021	2021-04-20	Asia	Bangladesh	Praava Health	Child Health Research Foundation	CHRF Bangladesh Genomics Team et al
EPI_ISL_2178962	Bangladesh/CHRF-0261_Pr/2021	2021-04-15	Asia	Bangladesh	Praava Health	Child Health Research Foundation	CHRF Bangladesh Genomics Team et al
EPI_ISL_2178974	Bangladesh/CHRF-0263_Pr/2021	2021-04-14	Asia	Bangladesh	Praava Health	Child Health Research Foundation	CHRF Bangladesh Genomics Team et al
EPI_ISL_2178969	Bangladesh/CHRF-0264_Pr/2021	2021-04-18	Asia	Bangladesh	Praava Health	Child Health Research Foundation	CHRF Bangladesh Genomics Team et al
EPI_ISL_2178975	Bangladesh/CHRF-0268_Pr/2021	2021-04-17	Asia	Bangladesh	Praava Health	Child Health Research Foundation	CHRF Bangladesh Genomics Team et al
EPI_ISL_2178964	Bangladesh/CHRF-0273_Pr/2021	2021-04-19	Asia	Bangladesh	Praava Health	Child Health Research Foundation	CHRF Bangladesh Genomics Team et al
EPI_ISL_2178963	Bangladesh/CHRF-0275_Pr/2021	2021-04-20	Asia	Bangladesh	Praava Health	Child Health Research Foundation	CHRF Bangladesh Genomics Team et al
EPI_ISL_2178965	Bangladesh/CHRF-0277_Pr/2021	2021-04-20	Asia	Bangladesh	Praava Health	Child Health Research Foundation	CHRF Bangladesh Genomics Team et al
EPI_ISL_2445988	Bangladesh/CHRF-0291_CU/2021	2021-04-24	Asia	Bangladesh	Chittagong General Hospital	Child Health Research Foundation	CHRF Bangladesh Genomics Team et al
EPI_ISL_2445996	Bangladesh/CHRF-0299_CU/2021	2021-05-11	Asia	Bangladesh	Chittagong General Hospital	Child Health Research Foundation	CHRF Bangladesh Genomics Team et al
EPI_ISL_2446004	Bangladesh/CHRF-0322/2020	2020-08-05	Asia	Bangladesh	Child Health Research Foundation	Child Health Research Foundation	CHRF Bangladesh Genomics Team et al
EPI_ISL_2446016	Bangladesh/CHRF-0337/2021	2021-05-17	Asia	Bangladesh	Child Health Research Foundation	Child Health Research Foundation	CHRF Bangladesh Genomics Team et al
EPI_ISL_2446018	Bangladesh/CHRF-0340/2021	2021-05-24	Asia	Bangladesh	Child Health Research Foundation	Child Health Research Foundation	CHRF Bangladesh Genomics Team et al
EPI_ISL_2446021	Bangladesh/CHRF-0344/2021	2021-05-12	Asia	Bangladesh	Child Health Research Foundation	Child Health Research Foundation	CHRF Bangladesh Genomics Team et al
EPI_ISL_2446022	Bangladesh/CHRF-0345/2021	2021-05-12	Asia	Bangladesh	Child Health Research Foundation	Child Health Research Foundation	CHRF Bangladesh Genomics Team et al
EPI_ISL_2446028	Bangladesh/CHRF-0353/2021	2021-05-12	Asia	Bangladesh	Child Health Research Foundation	Child Health Research Foundation	CHRF Bangladesh Genomics Team et al
EPI_ISL_2446032	Bangladesh/CHRF-0357/2021	2021-03-30	Asia	Bangladesh	Child Health Research Foundation	Child Health Research Foundation	CHRF Bangladesh Genomics Team et al
EPI_ISL_2446034	Bangladesh/CHRF-0359/2021	2021-03-31	Asia	Bangladesh	Child Health Research Foundation	Child Health Research Foundation	CHRF Bangladesh Genomics Team et al
EPI_ISL_2692865	Bangladesh/CHRF-0378/2020	2020-08-03	Asia	Bangladesh	Child Health Research Foundation	Child Health Research Foundation	CHRF Bangladesh Genomics Team et al
EPI_ISL_3071099	Bangladesh/CHRF-0400/2021	2021-06-23	Asia	Bangladesh	Child Health Research Foundation	Child Health Research Foundation	CHRF Bangladesh Genomics Team et al
EPI_ISL_3071127	Bangladesh/CHRF-0407/2021	2021-06-12	Asia	Bangladesh	Child Health Research Foundation	Child Health Research Foundation	CHRF Bangladesh Genomics Team et al
EPI_ISL_3071128	Bangladesh/CHRF-0408/2021	2021-06-12	Asia	Bangladesh	Child Health Research Foundation	Child Health Research Foundation	CHRF Bangladesh Genomics Team et al
EPI_ISL_3071102	Bangladesh/CHRF-0410/2021	2021-06-12	Asia	Bangladesh	Child Health Research Foundation	Child Health Research Foundation	CHRF Bangladesh Genomics Team et al
EPI_ISL_3071104	Bangladesh/CHRF-0412/2021	2021-06-20	Asia	Bangladesh	Child Health Research Foundation	Child Health Research Foundation	CHRF Bangladesh Genomics Team et al
EPI_ISL_3071108	Bangladesh/CHRF-0420/2021	2021-06-19	Asia	Bangladesh	Child Health Research Foundation	Child Health Research Foundation	CHRF Bangladesh Genomics Team et al
EPI_ISL_3071134	Bangladesh/CHRF-0428/2021	2021-03-16	Asia	Bangladesh	Shimantik Pathology and Diagnostic Center	Child Health Research Foundation	CHRF Bangladesh Genomics Team et al
EPI_ISL_3071112	Bangladesh/CHRF-0433/2021	2021-01-26	Asia	Bangladesh	Child Health Research Foundation	Child Health Research Foundation	CHRF Bangladesh Genomics Team et al
EPI_ISL_3071084	Bangladesh/CHRF-0435/2021	2021-02-08	Asia	Bangladesh	Child Health Research Foundation	Child Health Research Foundation	CHRF Bangladesh Genomics Team et al
EPI_ISL_3071085	Bangladesh/CHRF-0436/2021	2021-02-10	Asia	Bangladesh	Child Health Research Foundation	Child Health Research Foundation	CHRF Bangladesh Genomics Team et al
EPI_ISL_3071086	Bangladesh/CHRF-0437/2021	2021-02-13	Asia	Bangladesh	Child Health Research Foundation	Child Health Research Foundation	CHRF Bangladesh Genomics Team et al
EPI_ISL_3071088	Bangladesh/CHRF-0447/2021	2021-07-04	Asia	Bangladesh	Child Health Research Foundation	Child Health Research Foundation	CHRF Bangladesh Genomics Team et al
EPI_ISL_3071089	Bangladesh/CHRF-0448/2021	2021-06-29	Asia	Bangladesh	Child Health Research Foundation	Child Health Research Foundation	CHRF Bangladesh Genomics Team et al
EPI_ISL_3071090	Bangladesh/CHRF-0449/2021	2021-06-30	Asia	Bangladesh	Child Health Research Foundation	Child Health Research Foundation	CHRF Bangladesh Genomics Team et al
EPI_ISL_3071075	Bangladesh/CHRF-0450/2021	2021-07-07	Asia	Bangladesh	Child Health Research Foundation	Child Health Research Foundation	CHRF Bangladesh Genomics Team et al
EPI_ISL_3071126	Bangladesh/CHRF-0453/2021	2021-07-05	Asia	Bangladesh	Child Health Research Foundation	Child Health Research Foundation	CHRF Bangladesh Genomics Team et al
EPI_ISL_3071093	Bangladesh/CHRF-0455/2021	2021-07-05	Asia	Bangladesh	Child Health Research Foundation	Child Health Research Foundation	CHRF Bangladesh Genomics Team et al
EPI_ISL_3071094	Bangladesh/CHRF-0456/2021	2021-07-05	Asia	Bangladesh	Child Health Research Foundation	Child Health Research Foundation	CHRF Bangladesh Genomics Team et al
EPI_ISL_3071076	Bangladesh/CHRF-0458/2021	2021-06-26	Asia	Bangladesh	Child Health Research Foundation	Child Health Research Foundation	CHRF Bangladesh Genomics Team et al
EPI_ISL_3341977	Bangladesh/CHRF-0473/2021	2021-07-08	Asia	Bangladesh	Child Health Research Foundation	Child Health Research Foundation	CHRF Bangladesh Genomics Team et al
EPI_ISL_3341974	Bangladesh/CHRF-0489/2021	2021-07-14	Asia	Bangladesh	Child Health Research Foundation	Child Health Research Foundation	CHRF Bangladesh Genomics Team et al
EPI_ISL_3341978	Bangladesh/CHRF-0491/2021	2021-07-24	Asia	Bangladesh	Child Health Research Foundation	Child Health Research Foundation	CHRF Bangladesh Genomics Team et al
EPI_ISL_3341979	Bangladesh/CHRF-0492/2021	2021-07-14	Asia	Bangladesh	Child Health Research Foundation	Child Health Research Foundation	CHRF Bangladesh Genomics Team et al
EPI_ISL_3341980	Bangladesh/CHRF-0493/2021	2021-07-13	Asia	Bangladesh	Child Health Research Foundation	Child Health Research Foundation	CHRF Bangladesh Genomics Team et al
EPI_ISL_3341981	Bangladesh/CHRF-0494/2021	2021-06-30	Asia	Bangladesh	Child Health Research Foundation	Child Health Research Foundation	CHRF Bangladesh Genomics Team et al
EPI_ISL_3341982	Bangladesh/CHRF-0496/2021	2021-07-05	Asia	Bangladesh	Child Health Research Foundation	Child Health Research Foundation	CHRF Bangladesh Genomics Team et al
EPI_ISL_3341983	Bangladesh/CHRF-0497/2021	2021-07-10	Asia	Bangladesh	Child Health Research Foundation	Child Health Research Foundation	CHRF Bangladesh Genomics Team et al
EPI_ISL_3341984	Bangladesh/CHRF-0500/2021	2021-07-17	Asia	Bangladesh	Child Health Research Foundation	Child Health Research Foundation	CHRF Bangladesh Genomics Team et al
EPI_ISL_3341988	Bangladesh/CHRF-0502/2021	2021-07-17	Asia	Bangladesh	Child Health Research Foundation	Child Health Research Foundation	CHRF Bangladesh Genomics Team et al
EPI_ISL_3341985	Bangladesh/CHRF-0504/2021	2021-07-20	Asia	Bangladesh	Child Health Research Foundation	Child Health Research Foundation	CHRF Bangladesh Genomics Team et al
EPI_ISL_3665918	Bangladesh/CHRF-0506_Pr/2021	2021-05-30	Asia	Bangladesh	Praava Health	Child Health Research Foundation	CHRF Bangladesh Genomics Team et al
EPI_ISL_3665919	Bangladesh/CHRF-0507_Pr/2021	2021-06-01	Asia	Bangladesh	Praava Health	Child Health Research Foundation	CHRF Bangladesh Genomics Team et al
EPI_ISL_3665920	Bangladesh/CHRF-0508_Pr/2021	2021-06-03	Asia	Bangladesh	Praava Health	Child Health Research Foundation	CHRF Bangladesh Genomics Team et al
EPI_ISL_3665922	Bangladesh/CHRF-0510_Pr/2021	2021-06-05	Asia	Bangladesh	Praava Health	Child Health Research Foundation	CHRF Bangladesh Genomics Team et al
EPI_ISL_3665923	Bangladesh/CHRF-0511_Pr/2021	2021-06-07	Asia	Bangladesh	Praava Health	Child Health Research Foundation	CHRF Bangladesh Genomics Team et al
EPI_ISL_3665924	Bangladesh/CHRF-0512_Pr/2021	2021-06-07	Asia	Bangladesh	Praava Health	Child Health Research Foundation	CHRF Bangladesh Genomics Team et al
EPI_ISL_3665925	Bangladesh/CHRF-0513_Pr/2021	2021-06-09	Asia	Bangladesh	Praava Health	Child Health Research Foundation	CHRF Bangladesh Genomics Team et al
EPI_ISL_3665929	Bangladesh/CHRF-0517_Pr/2021	2021-06-14	Asia	Bangladesh	Praava Health	Child Health Research Foundation	CHRF Bangladesh Genomics Team et al
EPI_ISL_3665930	Bangladesh/CHRF-0518_Pr/2021	2021-06-15	Asia	Bangladesh	Praava Health	Child Health Research Foundation	CHRF Bangladesh Genomics Team et al
EPI_ISL_3665931	Bangladesh/CHRF-0519_Pr/2021	2021-06-16	Asia	Bangladesh	Praava Health	Child Health Research Foundation	CHRF Bangladesh Genomics Team et al
EPI_ISL_3665932	Bangladesh/CHRF-0520_Pr/2021	2021-06-16	Asia	Bangladesh	Praava Health	Child Health Research Foundation	CHRF Bangladesh Genomics Team et al
EPI_ISL_3946168	Bangladesh/CHRF-0549_Pr/2021	2021-06-17	Asia	Bangladesh	Praava Health	Child Health Research Foundation	CHRF Bangladesh Genomics Team et al
EPI_ISL_3946169	Bangladesh/CHRF-0550_Pr/2021	2021-06-18	Asia	Bangladesh	Praava Health	Child Health Research Foundation	CHRF Bangladesh Genomics Team et al
EPI_ISL_3946170	Bangladesh/CHRF-0551_Pr/2021	2021-06-18	Asia	Bangladesh	Praava Health	Child Health Research Foundation	CHRF Bangladesh Genomics Team et al
EPI_ISL_3946171	Bangladesh/CHRF-0552_Pr/2021	2021-06-18	Asia	Bangladesh	Praava Health	Child Health Research Foundation	CHRF Bangladesh Genomics Team et al
EPI_ISL_3946172	Bangladesh/CHRF-0553_Pr/2021	2021-06-18	Asia	Bangladesh	Praava Health	Child Health Research Foundation	CHRF Bangladesh Genomics Team et al
EPI_ISL_3946174	Bangladesh/CHRF-0555_Pr/2021	2021-06-30	Asia	Bangladesh	Praava Health	Child Health Research Foundation	CHRF Bangladesh Genomics Team et al
EPI_ISL_3946175	Bangladesh/CHRF-0556_Pr/2021	2021-06-30	Asia	Bangladesh	Praava Health	Child Health Research Foundation	CHRF Bangladesh Genomics Team et al
EPI_ISL_3946176	Bangladesh/CHRF-0557_Pr/2021	2021-07-03	Asia	Bangladesh	Praava Health	Child Health Research Foundation	CHRF Bangladesh Genomics Team et al
EPI_ISL_3946178	Bangladesh/CHRF-0559_Pr/2021	2021-07-13	Asia	Bangladesh	Praava Health	Child Health Research Foundation	CHRF Bangladesh Genomics Team et al
EPI_ISL_3946179	Bangladesh/CHRF-0560_Pr/2021	2021-07-13	Asia	Bangladesh	Praava Health	Child Health Research Foundation	CHRF Bangladesh Genomics Team et al
EPI_ISL_3946182	Bangladesh/CHRF-0563_Pr/2021	2021-05-27	Asia	Bangladesh	Praava Health	Child Health Research Foundation	CHRF Bangladesh Genomics Team et al
EPI_ISL_3946183	Bangladesh/CHRF-0564_Pr/2021	2021-06-01	Asia	Bangladesh	Praava Health	Child Health Research Foundation	CHRF Bangladesh Genomics Team et al
EPI_ISL_3946184	Bangladesh/CHRF-0565_Pr/2021	2021-05-26	Asia	Bangladesh	Praava Health	Child Health Research Foundation	CHRF Bangladesh Genomics Team et al
EPI_ISL_3946185	Bangladesh/CHRF-0566_Pr/2021	2021-06-13	Asia	Bangladesh	Praava Health	Child Health Research Foundation	CHRF Bangladesh Genomics Team et al
EPI_ISL_3946186	Bangladesh/CHRF-0567_Pr/2021	2021-06-16	Asia	Bangladesh	Praava Health	Child Health Research Foundation	CHRF Bangladesh Genomics Team et al
EPI_ISL_3946188	Bangladesh/CHRF-0569_Pr/2021	2021-06-17	Asia	Bangladesh	Praava Health	Child Health Research Foundation	CHRF Bangladesh Genomics Team et al
EPI_ISL_3946189	Bangladesh/CHRF-0570_Pr/2021	2021-06-18	Asia	Bangladesh	Praava Health	Child Health Research Foundation	CHRF Bangladesh Genomics Team et al
EPI_ISL_3946190	Bangladesh/CHRF-0571_Pr/2021	2021-06-19	Asia	Bangladesh	Praava Health	Child Health Research Foundation	CHRF Bangladesh Genomics Team et al
EPI_ISL_3946191	Bangladesh/CHRF-0572_Pr/2021	2021-06-20	Asia	Bangladesh	Praava Health	Child Health Research Foundation	CHRF Bangladesh Genomics Team et al
EPI_ISL_3946192	Bangladesh/CHRF-0573_Pr/2021	2021-07-03	Asia	Bangladesh	Praava Health	Child Health Research Foundation	CHRF Bangladesh Genomics Team et al
EPI_ISL_3946193	Bangladesh/CHRF-0574_Pr/2021	2021-07-03	Asia	Bangladesh	Praava Health	Child Health Research Foundation	CHRF Bangladesh Genomics Team et al
EPI_ISL_3946194	Bangladesh/CHRF-0575_Pr/2021	2021-07-11	Asia	Bangladesh	Praava Health	Child Health Research Foundation	CHRF Bangladesh Genomics Team et al
EPI_ISL_3946195	Bangladesh/CHRF-0576_Pr/2021	2021-07-11	Asia	Bangladesh	Praava Health	Child Health Research Foundation	CHRF Bangladesh Genomics Team et al
EPI_ISL_3946196	Bangladesh/CHRF-0577_Pr/2021	2021-07-21	Asia	Bangladesh	Praava Health	Child Health Research Foundation	CHRF Bangladesh Genomics Team et al
EPI_ISL_3946197	Bangladesh/CHRF-0578_Pr/2021	2021-07-21	Asia	Bangladesh	Praava Health	Child Health Research Foundation	CHRF Bangladesh Genomics Team et al
EPI_ISL_3946198	Bangladesh/CHRF-0579_Pr/2021	2021-07-21	Asia	Bangladesh	Praava Health	Child Health Research Foundation	CHRF Bangladesh Genomics Team et al
EPI_ISL_3946200	Bangladesh/CHRF-0581_Pr/2021	2021-07-22	Asia	Bangladesh	Praava Health	Child Health Research Foundation	CHRF Bangladesh Genomics Team et al
EPI_ISL_3946201	Bangladesh/CHRF-0582_Pr/2021	2021-07-23	Asia	Bangladesh	Praava Health	Child Health Research Foundation	CHRF Bangladesh Genomics Team et al
EPI_ISL_3946202	Bangladesh/CHRF-0583_Pr/2021	2021-07-24	Asia	Bangladesh	Praava Health	Child Health Research Foundation	CHRF Bangladesh Genomics Team et al
EPI_ISL_3946203	Bangladesh/CHRF-0584_Pr/2021	2021-07-25	Asia	Bangladesh	Praava Health	Child Health Research Foundation	CHRF Bangladesh Genomics Team et al
EPI_ISL_3946206	Bangladesh/CHRF-0587_Pr/2021	2021-07-08	Asia	Bangladesh	Praava Health	Child Health Research Foundation	CHRF Bangladesh Genomics Team et al
EPI_ISL_3946207	Bangladesh/CHRF-0588_Pr/2021	2021-07-10	Asia	Bangladesh	Praava Health	Child Health Research Foundation	CHRF Bangladesh Genomics Team et al
EPI_ISL_3946208	Bangladesh/CHRF-0589_Pr/2021	2021-07-10	Asia	Bangladesh	Praava Health	Child Health Research Foundation	CHRF Bangladesh Genomics Team et al
EPI_ISL_4924223	Bangladesh/CHRF-0617/2021	2021-08-03	Asia	Bangladesh	Child Health Research Foundation	Child Health Research Foundation	CHRF Bangladesh Genomics Team et al
EPI_ISL_4924159	Bangladesh/CHRF-0618/2021	2021-08-03	Asia	Bangladesh	Child Health Research Foundation	Child Health Research Foundation	CHRF Bangladesh Genomics Team et al
EPI_ISL_4924227	Bangladesh/CHRF-0620/2021	2021-08-14	Asia	Bangladesh	Child Health Research Foundation	Child Health Research Foundation	CHRF Bangladesh Genomics Team et al
EPI_ISL_4924161	Bangladesh/CHRF-0621/2021	2021-08-22	Asia	Bangladesh	Child Health Research Foundation	Child Health Research Foundation	CHRF Bangladesh Genomics Team et al
EPI_ISL_4924163	Bangladesh/CHRF-0622/2021	2021-08-05	Asia	Bangladesh	Child Health Research Foundation	Child Health Research Foundation	CHRF Bangladesh Genomics Team et al
EPI_ISL_4924176	Bangladesh/CHRF-0660/2021	2021-08-12	Asia	Bangladesh	Child Health Research Foundation	Child Health Research Foundation	CHRF Bangladesh Genomics Team et al
EPI_ISL_4924151	Bangladesh/CHRF-0663/2021	2021-08-03	Asia	Bangladesh	Child Health Research Foundation	Child Health Research Foundation	CHRF Bangladesh Genomics Team et al
EPI_ISL_4924190	Bangladesh/CHRF-0664/2021	2021-08-04	Asia	Bangladesh	Child Health Research Foundation	Child Health Research Foundation	CHRF Bangladesh Genomics Team et al
EPI_ISL_4924195	Bangladesh/CHRF-0665/2021	2021-08-02	Asia	Bangladesh	Child Health Research Foundation	Child Health Research Foundation	CHRF Bangladesh Genomics Team et al
EPI_ISL_4924197	Bangladesh/CHRF-0667/2021	2021-08-03	Asia	Bangladesh	Child Health Research Foundation	Child Health Research Foundation	CHRF Bangladesh Genomics Team et al
EPI_ISL_4924184	Bangladesh/CHRF-0668/2021	2021-08-01	Asia	Bangladesh	Child Health Research Foundation	Child Health Research Foundation	CHRF Bangladesh Genomics Team et al
EPI_ISL_4924198	Bangladesh/CHRF-0669/2021	2021-08-05	Asia	Bangladesh	Child Health Research Foundation	Child Health Research Foundation	CHRF Bangladesh Genomics Team et al
EPI_ISL_4924202	Bangladesh/CHRF-0670/2021	2021-08-11	Asia	Bangladesh	Child Health Research Foundation	Child Health Research Foundation	CHRF Bangladesh Genomics Team et al
EPI_ISL_4924208	Bangladesh/CHRF-0671/2021	2021-08-09	Asia	Bangladesh	Child Health Research Foundation	Child Health Research Foundation	CHRF Bangladesh Genomics Team et al
EPI_ISL_4924172	Bangladesh/CHRF-0674/2021	2021-09-02	Asia	Bangladesh	Child Health Research Foundation	Child Health Research Foundation	CHRF Bangladesh Genomics Team et al
EPI_ISL_4924138	Bangladesh/CHRF-0676/2021	2021-08-25	Asia	Bangladesh	Child Health Research Foundation	Child Health Research Foundation	CHRF Bangladesh Genomics Team et al
EPI_ISL_4924222	Bangladesh/CHRF-0677/2021	2021-09-01	Asia	Bangladesh	Child Health Research Foundation	Child Health Research Foundation	CHRF Bangladesh Genomics Team et al
EPI_ISL_3668002	Bangladesh/CHRF-GSB04-003/2021	2021-07-03	Asia	Bangladesh	Child Health Research Foundation	Child Health Research Foundation	CHRF Bangladesh Genomics Team et al
EPI_ISL_3668004	Bangladesh/CHRF-GSB04-006/2021	2021-07-13	Asia	Bangladesh	Child Health Research Foundation	Child Health Research Foundation	CHRF Bangladesh Genomics Team et al
EPI_ISL_4212624	Bangladesh/CHRF-GSB04-023/2021	2021-08-04	Asia	Bangladesh	Child Health Research Foundation	Child Health Research Foundation	CHRF Bangladesh Genomics Team et al
EPI_ISL_4212626	Bangladesh/CHRF-GSB04-025/2021	2021-08-07	Asia	Bangladesh	Child Health Research Foundation	Child Health Research Foundation	CHRF Bangladesh Genomics Team et al
EPI_ISL_4212629	Bangladesh/CHRF-GSB04-029/2021	2021-08-10	Asia	Bangladesh	Child Health Research Foundation	Child Health Research Foundation	CHRF Bangladesh Genomics Team et al
EPI_ISL_4748149	Bangladesh/CHRF-GSB04-031/2021	2021-08-16	Asia	Bangladesh	Child Health Research Foundation	Child Health Research Foundation	CHRF Bangladesh Genomics Team et al
EPI_ISL_4748151	Bangladesh/CHRF-GSB04-032/2021	2021-08-18	Asia	Bangladesh	Child Health Research Foundation	Child Health Research Foundation	CHRF Bangladesh Genomics Team et al
EPI_ISL_4748172	Bangladesh/CHRF-GSB04-033/2021	2021-08-16	Asia	Bangladesh	Child Health Research Foundation	Child Health Research Foundation	CHRF Bangladesh Genomics Team et al
EPI_ISL_4748152	Bangladesh/CHRF-GSB04-034/2021	2021-08-19	Asia	Bangladesh	Child Health Research Foundation	Child Health Research Foundation	CHRF Bangladesh Genomics Team et al
EPI_ISL_4748153	Bangladesh/CHRF-GSB04-037/2021	2021-08-25	Asia	Bangladesh	Child Health Research Foundation	Child Health Research Foundation	CHRF Bangladesh Genomics Team et al
EPI_ISL_4748154	Bangladesh/CHRF-GSB04-038/2021	2021-08-23	Asia	Bangladesh	Child Health Research Foundation	Child Health Research Foundation	CHRF Bangladesh Genomics Team et al
EPI_ISL_4748150	Bangladesh/CHRF-GSB04-039/2021	2021-08-29	Asia	Bangladesh	Child Health Research Foundation	Child Health Research Foundation	CHRF Bangladesh Genomics Team et al
EPI_ISL_4748155	Bangladesh/CHRF-GSB04-041/2021	2021-09-01	Asia	Bangladesh	Child Health Research Foundation	Child Health Research Foundation	CHRF Bangladesh Genomics Team et al
EPI_ISL_4748156	Bangladesh/CHRF-GSB04-042/2021	2021-09-01	Asia	Bangladesh	Child Health Research Foundation	Child Health Research Foundation	CHRF Bangladesh Genomics Team et al
EPI_ISL_4748157	Bangladesh/CHRF-GSB04-043/2021	2021-09-04	Asia	Bangladesh	Child Health Research Foundation	Child Health Research Foundation	CHRF Bangladesh Genomics Team et al
EPI_ISL_4748158	Bangladesh/CHRF-GSB04-044/2021	2021-09-08	Asia	Bangladesh	Child Health Research Foundation	Child Health Research Foundation	CHRF Bangladesh Genomics Team et al
EPI_ISL_4748159	Bangladesh/CHRF-GSB04-045/2021	2021-09-12	Asia	Bangladesh	Child Health Research Foundation	Child Health Research Foundation	CHRF Bangladesh Genomics Team et al
EPI_ISL_4748160	Bangladesh/CHRF-GSB04-046/2021	2021-09-13	Asia	Bangladesh	Child Health Research Foundation	Child Health Research Foundation	CHRF Bangladesh Genomics Team et al
EPI_ISL_3668008	Bangladesh/CHRF-GSB05-001/2021	2021-07-01	Asia	Bangladesh	BITID, Chattogram	Child Health Research Foundation	CHRF Bangladesh Genomics Team et al
EPI_ISL_3668009	Bangladesh/CHRF-GSB05-002/2021	2021-07-03	Asia	Bangladesh	BITID, Chattogram	Child Health Research Foundation	CHRF Bangladesh Genomics Team et al
EPI_ISL_3668010	Bangladesh/CHRF-GSB05-003/2021	2021-07-08	Asia	Bangladesh	BITID, Chattogram	Child Health Research Foundation	CHRF Bangladesh Genomics Team et al
EPI_ISL_3668011	Bangladesh/CHRF-GSB05-007/2021	2021-07-01	Asia	Bangladesh	BITID, Chattogram	Child Health Research Foundation	CHRF Bangladesh Genomics Team et al
EPI_ISL_3668012	Bangladesh/CHRF-GSB05-008/2021	2021-07-02	Asia	Bangladesh	BITID, Chattogram	Child Health Research Foundation	CHRF Bangladesh Genomics Team et al
EPI_ISL_3668013	Bangladesh/CHRF-GSB05-009/2021	2021-07-07	Asia	Bangladesh	BITID, Chattogram	Child Health Research Foundation	CHRF Bangladesh Genomics Team et al
EPI_ISL_3668014	Bangladesh/CHRF-GSB05-010/2021	2021-07-05	Asia	Bangladesh	BITID, Chattogram	Child Health Research Foundation	CHRF Bangladesh Genomics Team et al
EPI_ISL_4212636	Bangladesh/CHRF-GSB05-024/2021	2021-08-07	Asia	Bangladesh	BITID, Chattogram	Child Health Research Foundation	CHRF Bangladesh Genomics Team et al
EPI_ISL_4212641	Bangladesh/CHRF-GSB06-019/2021	2021-08-05	Asia	Bangladesh	Cox's Bazar Medical College, Cox's bazar	Child Health Research Foundation	CHRF Bangladesh Genomics Team et al
EPI_ISL_4748126	Bangladesh/CHRF-GSB07-026/2021	2021-09-11	Asia	Bangladesh	Sylhet MAG Osmani Medical College, Sylhet	Child Health Research Foundation	CHRF Bangladesh Genomics Team et al
EPI_ISL_4748128	Bangladesh/CHRF-GSB07-029/2021	2021-09-12	Asia	Bangladesh	Sylhet MAG Osmani Medical College, Sylhet	Child Health Research Foundation	CHRF Bangladesh Genomics Team et al
EPI_ISL_4748129	Bangladesh/CHRF-GSB07-030/2021	2021-09-12	Asia	Bangladesh	Sylhet MAG Osmani Medical College, Sylhet	Child Health Research Foundation	CHRF Bangladesh Genomics Team et al
EPI_ISL_4748130	Bangladesh/CHRF-GSB07-031/2021	2021-09-12	Asia	Bangladesh	Sylhet MAG Osmani Medical College, Sylhet	Child Health Research Foundation	CHRF Bangladesh Genomics Team et al
EPI_ISL_4748173	Bangladesh/CHRF-GSB08-038/2021	2021-09-08	Asia	Bangladesh	Sher- E -Bangla Medical College, Barishal	Child Health Research Foundation	CHRF Bangladesh Genomics Team et al
EPI_ISL_4748168	Bangladesh/CHRF-GSB08-039/2021	2021-09-07	Asia	Bangladesh	Sher- E -Bangla Medical College, Barishal	Child Health Research Foundation	CHRF Bangladesh Genomics Team et al
EPI_ISL_4748171	Bangladesh/CHRF-GSB08-044/2021	2021-08-31	Asia	Bangladesh	Sher- E -Bangla Medical College, Barishal	Child Health Research Foundation	CHRF Bangladesh Genomics Team et al
EPI_ISL_4748170	Bangladesh/CHRF-GSB08-045/2021	2021-09-13	Asia	Bangladesh	Sher- E -Bangla Medical College, Barishal	Child Health Research Foundation	CHRF Bangladesh Genomics Team et al
EPI_ISL_4748136	Bangladesh/CHRF-GSB10-034/2021	2021-09-02	Asia	Bangladesh	Shaheed M Monsur Ali Medical College, Sirajgonj	Child Health Research Foundation	CHRF Bangladesh Genomics Team et al
EPI_ISL_3668016	Bangladesh/CHRF-GSB11-002/2021	2021-07-03	Asia	Bangladesh	Kushtia Medical College, Kushtia	Child Health Research Foundation	CHRF Bangladesh Genomics Team et al
EPI_ISL_3668017	Bangladesh/CHRF-GSB11-006/2021	2021-07-08	Asia	Bangladesh	Kushtia Medical College, Kushtia	Child Health Research Foundation	CHRF Bangladesh Genomics Team et al
EPI_ISL_3668018	Bangladesh/CHRF-GSB11-007/2021	2021-07-08	Asia	Bangladesh	Kushtia Medical College, Kushtia	Child Health Research Foundation	CHRF Bangladesh Genomics Team et al
EPI_ISL_3668019	Bangladesh/CHRF-GSB11-008/2021	2021-07-09	Asia	Bangladesh	Kushtia Medical College, Kushtia	Child Health Research Foundation	CHRF Bangladesh Genomics Team et al
EPI_ISL_4748144	Bangladesh/CHRF-GSB11-044/2021	2021-09-04	Asia	Bangladesh	Kushtia Medical College, Kushtia	Child Health Research Foundation	CHRF Bangladesh Genomics Team et al
EPI_ISL_4748148	Bangladesh/CHRF-GSB11-045/2021	2021-09-05	Asia	Bangladesh	Kushtia Medical College, Kushtia	Child Health Research Foundation	CHRF Bangladesh Genomics Team et al
EPI_ISL_4748145	Bangladesh/CHRF-GSB11-046/2021	2021-09-07	Asia	Bangladesh	Kushtia Medical College, Kushtia	Child Health Research Foundation	CHRF Bangladesh Genomics Team et al
EPI_ISL_4748146	Bangladesh/CHRF-GSB11-049/2021	2021-09-11	Asia	Bangladesh	Kushtia Medical College, Kushtia	Child Health Research Foundation	CHRF Bangladesh Genomics Team et al
EPI_ISL_4748147	Bangladesh/CHRF-GSB11-050/2021	2021-09-11	Asia	Bangladesh	Kushtia Medical College, Kushtia	Child Health Research Foundation	CHRF Bangladesh Genomics Team et al
EPI_ISL_3668026	Bangladesh/CHRF-GSB13-002/2021	2021-07-13	Asia	Bangladesh	Mymensingh Medical College, Mymensingh	Child Health Research Foundation	CHRF Bangladesh Genomics Team et al
EPI_ISL_3946154	Bangladesh/CHRF-GSB15-013/2021	2021-07-16	Asia	Bangladesh	Rajshahi Medical College, Rajshahi	Child Health Research Foundation	CHRF Bangladesh Genomics Team et al
EPI_ISL_4748137	Bangladesh/CHRF-GSB15-032/2021	2021-09-02	Asia	Bangladesh	Rajshahi Medical College, Rajshahi	Child Health Research Foundation	CHRF Bangladesh Genomics Team et al
EPI_ISL_4748138	Bangladesh/CHRF-GSB15-033/2021	2021-08-29	Asia	Bangladesh	Rajshahi Medical College, Rajshahi	Child Health Research Foundation	CHRF Bangladesh Genomics Team et al
EPI_ISL_4748143	Bangladesh/CHRF-GSB15-035/2021	2021-08-25	Asia	Bangladesh	Rajshahi Medical College, Rajshahi	Child Health Research Foundation	CHRF Bangladesh Genomics Team et al
EPI_ISL_4748140	Bangladesh/CHRF-GSB15-038/2021	2021-08-29	Asia	Bangladesh	Rajshahi Medical College, Rajshahi	Child Health Research Foundation	CHRF Bangladesh Genomics Team et al
EPI_ISL_4748141	Bangladesh/CHRF-GSB15-039/2021	2021-08-29	Asia	Bangladesh	Rajshahi Medical College, Rajshahi	Child Health Research Foundation	CHRF Bangladesh Genomics Team et al
EPI_ISL_4748142	Bangladesh/CHRF-GSB15-040/2021	2021-08-28	Asia	Bangladesh	Rajshahi Medical College, Rajshahi	Child Health Research Foundation	CHRF Bangladesh Genomics Team et al
EPI_ISL_3946159	Bangladesh/CHRF-GSB16-014/2021	2021-07-25	Asia	Bangladesh	Rangpur Medical College, Rangpur	Child Health Research Foundation	CHRF Bangladesh Genomics Team et al
EPI_ISL_4748132	Bangladesh/CHRF-GSB16-017/2021	2021-08-13	Asia	Bangladesh	Rangpur Medical College, Rangpur	Child Health Research Foundation	CHRF Bangladesh Genomics Team et al
EPI_ISL_4748131	Bangladesh/CHRF-GSB16-018/2021	2021-08-14	Asia	Bangladesh	Rangpur Medical College, Rangpur	Child Health Research Foundation	CHRF Bangladesh Genomics Team et al
EPI_ISL_4748133	Bangladesh/CHRF-GSB16-019/2021	2021-08-15	Asia	Bangladesh	Rangpur Medical College, Rangpur	Child Health Research Foundation	CHRF Bangladesh Genomics Team et al
EPI_ISL_4748134	Bangladesh/CHRF-GSB16-020/2021	2021-08-15	Asia	Bangladesh	Rangpur Medical College, Rangpur	Child Health Research Foundation	CHRF Bangladesh Genomics Team et al
EPI_ISL_4748135	Bangladesh/CHRF-GSB16-024/2021	2021-08-17	Asia	Bangladesh	Rangpur Medical College, Rangpur	Child Health Research Foundation	CHRF Bangladesh Genomics Team et al
EPI_ISL_3946162	Bangladesh/CHRF-GSB17-014/2021	2021-07-25	Asia	Bangladesh	Rangamati Medical College, Rangamati	Child Health Research Foundation	CHRF Bangladesh Genomics Team et al
EPI_ISL_3946163	Bangladesh/CHRF-GSB17-015/2021	2021-07-21	Asia	Bangladesh	Rangamati Medical College, Rangamati	Child Health Research Foundation	CHRF Bangladesh Genomics Team et al
EPI_ISL_4748161	Bangladesh/CHRF-GSB17-032/2021	2021-08-27	Asia	Bangladesh	Rangamati Medical College, Rangamati	Child Health Research Foundation	CHRF Bangladesh Genomics Team et al
EPI_ISL_4748162	Bangladesh/CHRF-GSB17-034/2021	2021-08-17	Asia	Bangladesh	Rangamati Medical College, Rangamati	Child Health Research Foundation	CHRF Bangladesh Genomics Team et al
EPI_ISL_4748163	Bangladesh/CHRF-GSB17-036/2021	2021-08-19	Asia	Bangladesh	Rangamati Medical College, Rangamati	Child Health Research Foundation	CHRF Bangladesh Genomics Team et al
EPI_ISL_4748164	Bangladesh/CHRF-GSB17-037/2021	2021-08-30	Asia	Bangladesh	Rangamati Medical College, Rangamati	Child Health Research Foundation	CHRF Bangladesh Genomics Team et al
EPI_ISL_4748165	Bangladesh/CHRF-GSB17-038/2021	2021-08-28	Asia	Bangladesh	Rangamati Medical College, Rangamati	Child Health Research Foundation	CHRF Bangladesh Genomics Team et al
EPI_ISL_4748166	Bangladesh/CHRF-GSB17-040/2021	2021-08-23	Asia	Bangladesh	Rangamati Medical College, Rangamati	Child Health Research Foundation	CHRF Bangladesh Genomics Team et al
EPI_ISL_4748167	Bangladesh/CHRF-GSB17-041/2021	2021-08-22	Asia	Bangladesh	Rangamati Medical College, Rangamati	Child Health Research Foundation	CHRF Bangladesh Genomics Team et al
EPI_ISL_735490	Bangladesh/CU-CTG-02/2020	2020-11-26	Asia	Bangladesh	Rangamati General Hospital RT-PCR lab,	Central Biological Research Laboratory and Department of Biochemistry and Molecular Biology	Robiul Hasan Bhuiyan et al
EPI_ISL_1123264	Bangladesh/CU-CTG-03/2020	2020-11-28	Asia	Bangladesh	Rangamati General Hospital RT-PCR lab	Central Biological Research Laboratory and Department of Biochemistry and Molecular Biology	Mohammad Omar Faruque et al
EPI_ISL_735492	Bangladesh/CU-CTG-04/2020	2020-10-16	Asia	Bangladesh	Kumilla Medical College	Central Biological Research Laboratory and Department of Biochemistry and Molecular Biology	Robiul Hasan Bhuiyan et al
EPI_ISL_1123265	Bangladesh/CU-CTG-06/2020	2020-10-16	Asia	Bangladesh	Cumilla Medical College	Central Biological Research Laboratory and Department of Biochemistry and Molecular Biology	Mohammad Omar Faruque et al
EPI_ISL_735493	Bangladesh/CU-CTG-09/2020	2020-11-22	Asia	Bangladesh	Cox's Bazar Medicila College	Central Biological Research Laboratory and Department of Biochemistry and Molecular Biology Central Biological Research Laboratory and Department of Biochemistry and Molecular Biology	Robiul Hasan Bhuiyan et al
EPI_ISL_735494	Bangladesh/CU-CTG-13/2020	2020-11-24	Asia	Bangladesh	Cox's Bazar Medical College	Central Biological Research Laboratory and Department of Biochemistry and Molecular Biology	Md. Imranul Hoq et al
EPI_ISL_1123266	Bangladesh/CU-CTG-15/2020	2020-11-24	Asia	Bangladesh	Cox's Bazar Medical College	Central Biological Research Laboratory and Department of Biochemistry and Molecular Biology	Mohammad Omar Faruque et al
EPI_ISL_1123267	Bangladesh/CU-CTG-16/2020	2020-11-24	Asia	Bangladesh	Cox's Bazar Medical College	Central Biological Research Laboratory and Department of Biochemistry and Molecular Biology	H. M. Abdullah Al Masud et al
EPI_ISL_735495	Bangladesh/CU-CTG-18/2020	2020-11-15	Asia	Bangladesh	Bhashabir M A Wadud RT-PCR Lab, Chandpur	Central Biological Research Laboratory and Department of Biochemistry and Molecular Biology	Md. Imranul Hoq et al
EPI_ISL_1123268	Bangladesh/CU-CTG-23/2020	2020-11-09	Asia	Bangladesh	Chattogram Veterinary and Animal Sciences University	Central Biological Research Laboratory and Department of Biochemistry and Molecular Biology	H. M. Abdullah Al Masud et al
EPI_ISL_735496	Bangladesh/CU-CTG-24/2020	2020-11-23	Asia	Bangladesh	Chattogram Veterinary and Animal Sciences University	Central Biological Research Laboratory and Department of Biochemistry and Molecular Biology	Md. Imranul Hoq et al
EPI_ISL_735497	Bangladesh/CU-CTG-32/2020	2020-11-21	Asia	Bangladesh	Chattogram Veterinary and Animal Sciences University	Central Biological Research Laboratory and Department of Biochemistry and Molecular Biology	Mohammad Omar Faruque et al
EPI_ISL_1123290	Bangladesh/CU-CTG-35/2020	2020-12-04	Asia	Bangladesh	University of Chittagong	Central Biological Research Laboratory and Department of Biochemistry and Molecular Biology	H. M. Abdullah Al Masud et al
EPI_ISL_1123291	Bangladesh/CU-CTG-36/2020	2020-12-04	Asia	Bangladesh	University of Chittagong	Central Biological Research Laboratory and Department of Biochemistry and Molecular Biology	Robiul Hasan Bhuiyan et al
EPI_ISL_735498	Bangladesh/CU-CTG-38/2020	2020-12-04	Asia	Bangladesh	University of Chittagong	Central Biological Research Laboratory and Department of Biochemistry and Molecular Biology	Mohammad Omar Faruque et al
EPI_ISL_1123292	Bangladesh/CU-CTG-39/2020	2020-12-04	Asia	Bangladesh	University of Chittagong	Central Biological Research Laboratory and Department of Biochemistry and Molecular Biology	Robiul Hasan Bhuiyan et al
EPI_ISL_735499	Bangladesh/CU-CTG-44/2020	2020-12-05	Asia	Bangladesh	University of Chittagong	Central Biological Research Laboratory and Department of Biochemistry and Molecular Biology	Mohammad Omar Faruque et al
EPI_ISL_1133253	Bangladesh/CU-CTG-47/2020	2020-12-02	Asia	Bangladesh	University of Chittagong	Central Biological Research Laboratory and Department of Biochemistry and Molecular Biology	Mohammad Omar Faruque et al
EPI_ISL_1133254	Bangladesh/CU-CTG-51/2020	2020-12-05	Asia	Bangladesh	University of Chittagong	Central Biological Research Laboratory and Department of Biochemistry and Molecular Biology	H. M. Abdullah Al Masud et al
EPI_ISL_735500	Bangladesh/CU-CTG-57/2020	2020-12-02	Asia	Bangladesh	University of Chittagong	Central Biological Research Laboratory and Department of Biochemistry and Molecular Biology	H. M. Abdullah Al Masud et al
EPI_ISL_1707070	Bangladesh/CU-CTG-67/2020	2020-08-28	Asia	Bangladesh	Brahmanbaria Medical College Hospital	Central Biological Research Laboratory and Department of Biochemistry and Molecular Biology Central Biological Research Laboratory and Department of Biochemistry and Molecular Biology	H. M. Abdullah Al Masud et al
EPI_ISL_1707071	Bangladesh/CU-CTG-70/2020	2020-09-02	Asia	Bangladesh	Brahmanbaria Medical College Hospital	Central Biological Research Laboratory and Department of Biochemistry and Molecular Biology Central Biological Research Laboratory and Department of Biochemistry and Molecular Biology	Mohammad Omar Faruque et al
EPI_ISL_735501	Bangladesh/CU-CTG-71/2020	2020-08-23	Asia	Bangladesh	Abdul Malek Ukil Medical College, Noakhali	Central Biological Research Laboratory and Department of Biochemistry and Molecular Biology	H. M. Abdullah Al Masud et al
EPI_ISL_1123293	Bangladesh/CU-CTG-72/2020	2020-08-24	Asia	Bangladesh	Abdul Malek Ukil Medical College, Noakhali	Central Biological Research Laboratory and Department of Biochemistry and Molecular Biology	Robiul Hasan Bhuiyan et al
EPI_ISL_1123294	Bangladesh/CU-CTG-73/2020	2020-08-25	Asia	Bangladesh	Abdul Malek Ukil Medical College, Noakhali	Central Biological Research Laboratory and Department of Biochemistry and Molecular Biology	Md. Imranul Hoq et al
EPI_ISL_1123295	Bangladesh/CU-CTG-75/2020	2020-08-23	Asia	Bangladesh	Abdul Malek Ukil Medical College, Noakhali	Central Biological Research Laboratory and Department of Biochemistry and Molecular Biology	Md. Imranul Hoq et al
EPI_ISL_735502	Bangladesh/CU-CTG-76/2020	2020-08-26	Asia	Bangladesh	Abdul Malek Ukil Medical College, Noakhali	Central Biological Research Laboratory and Department of Biochemistry and Molecular Biology	H. M. Abdullah Al Masud et al
EPI_ISL_1123296	Bangladesh/CU-CTG-77/2020	2020-08-26	Asia	Bangladesh	Abdul Malek Ukil Medical College, Noakhali	Central Biological Research Laboratory and Department of Biochemistry and Molecular Biology	Md. Imranul Hoq et al
EPI_ISL_1133119	Bangladesh/CU-CTG-79/2020	2020-08-26	Asia	Bangladesh	Abdul Malek Ukil Medical College, Noakhali	Central Biological Research Laboratory and Department of Biochemistry and Molecular Biology	Robiul Hasan Bhuiyan et al
EPI_ISL_1133203	Bangladesh/CU-CTG-80/2020	2020-08-27	Asia	Bangladesh	Abdul Malek Ukil Medical College, Noakhali	Central Biological Research Laboratory and Department of Biochemistry and Molecular Biology	Md. Imranul Hoq et al
EPI_ISL_445215	Bangladesh/DNAS-CPH-427/2020	2020-04-28	Asia	Bangladesh	DNA Solution Ltd.	DNA Solution Ltd.	Md. Imran Khan et al
EPI_ISL_445217	Bangladesh/DNAS-CPH-436/2020	2020-04-28	Asia	Bangladesh	DNA Solution Ltd.	DNA Solution Ltd.	Md. Imran Khan et al
EPI_ISL_445216	Bangladesh/DNAS-CPH-466/2020	2020-04-28	Asia	Bangladesh	DNA Solution Ltd.	DNA Solution Ltd.	Md. Imran Khan et al
EPI_ISL_445213	Bangladesh/DNAS-CPH-467/2020	2020-04-28	Asia	Bangladesh	DNA Solution Ltd	DNA Solution Ltd	Md. Imran Khan et al
EPI_ISL_445214	Bangladesh/DNAS-CPH-471/2020	2020-04-28	Asia	Bangladesh	DNA Solution Ltd.	DNA Solution Ltd.	Md. Imran Khan et al
EPI_ISL_747283	Bangladesh/DNAS-Jakir/2020	2020-12-06	Asia	Bangladesh	DNA SOLUTION LTD.	DNA SOLUTION LTD.	Md. Imran Khan et al
EPI_ISL_774888	Bangladesh/DNAS_DRCIM_BSH_isl_1_BGD/2020	2020-04-29	Asia	Bangladesh	Designated Reference Institute for Chemical Measurements (DRICM)	DNA SOLUTION LTD.	Md. Imran Khan et al
EPI_ISL_774877	Bangladesh/DNAS_DRCIM_CPH_isl_417_BGD/2020	2020-04-29	Asia	Bangladesh	Designated Reference Institute for Chemical Measurements (DRICM)	DNA SOLUTION LTD.	Md. Imran Khan et al
EPI_ISL_774891	Bangladesh/DNAS_DRCIM_CPH_isl_426_BGD/2020	2020-04-29	Asia	Bangladesh	Designated Reference Institute for Chemical Measurements (DRICM)	DNA SOLUTION LTD.	Md. Imran Khan et al
EPI_ISL_774874	Bangladesh/DNAS_DRCIM_CPH_isl_428_BGD/2020	2020-04-29	Asia	Bangladesh	Designated Reference Institute for Chemical Measurements (DRICM)	DNA SOLUTION LTD.	Md. Imran Khan et al
EPI_ISL_774893	Bangladesh/DNAS_DRCIM_CPH_isl_437_BGD/2020	2020-04-29	Asia	Bangladesh	Designated Reference Institute for Chemical Measurements (DRICM)	DNA SOLUTION LTD.	Md. Imran Khan et al
EPI_ISL_774885	Bangladesh/DNAS_DRCIM_CPH_isl_438_BGD/2020	2020-04-29	Asia	Bangladesh	Designated Reference Institute for Chemical Measurements (DRICM)	DNA SOLUTION LTD.	Md. Imran Khan et al
EPI_ISL_774892	Bangladesh/DNAS_DRCIM_CPH_isl_461_BGD/2020	2020-04-29	Asia	Bangladesh	Designated Reference Institute for Chemical Measurements (DRICM)	DNA SOLUTION LTD.	Md. Imran Khan et al
EPI_ISL_774873	Bangladesh/DNAS_DRCIM_CPH_isl_475_BGD/2020	2020-04-29	Asia	Bangladesh	Designated Reference Institute for Chemical Measurements (DRICM)	DNA SOLUTION LTD.	Md. Imran Khan et al
EPI_ISL_774880	Bangladesh/DNAS_DRCIM_CPH_isl_479_BGD/2020	2020-04-29	Asia	Bangladesh	Designated Reference Institute for Chemical Measurements (DRICM)	DNA SOLUTION LTD.	Md. Imran Khan et al
EPI_ISL_774878	Bangladesh/DNAS_DRCIM_CPH_isl_485_BGD/2020	2020-04-29	Asia	Bangladesh	Designated Reference Institute for Chemical Measurements (DRICM)	DNA SOLUTION LTD.	Md. Imran Khan et al
EPI_ISL_774881	Bangladesh/DNAS_DRCIM_CPH_isl_486_BGD/2020	2020-04-29	Asia	Bangladesh	Designated Reference Institute for Chemical Measurements (DRICM)	DNA SOLUTION LTD.	Md. Imran Khan et al
EPI_ISL_774884	Bangladesh/DNAS_DRCIM_CPH_isl_506_BGD/2020	2020-04-29	Asia	Bangladesh	Designated Reference Institute for Chemical Measurements (DRICM)	DNA SOLUTION LTD.	Md. Imran Khan et al
EPI_ISL_774879	Bangladesh/DNAS_DRCIM_CPH_isl_509_BGD/2020	2020-04-29	Asia	Bangladesh	Designated Reference Institute for Chemical Measurements (DRICM)	DNA SOLUTION LTD.	Md. Imran Khan et al
EPI_ISL_774883	Bangladesh/DNAS_DRCIM_CPH_isl_510_BGD/2020	2020-04-29	Asia	Bangladesh	Designated Reference Institute for Chemical Measurements (DRICM)	DNA SOLUTION LTD.	Md. Imran Khan et al
EPI_ISL_774876	Bangladesh/DNAS_DRCIM_P_isl_T_BGD/2020	2020-04-29	Asia	Bangladesh	Designated Reference Institute for Chemical Measurements (DRICM)	DNA SOLUTION LTD.	Md. Imran Khan et al
EPI_ISL_774894	Bangladesh/DNAS_DRCIM_RAB_isl_114_BGD/2020	2020-04-29	Asia	Bangladesh	Designated Reference Institute for Chemical Measurements (DRICM)	DNA SOLUTION LTD.	Md. Imran Khan et al
EPI_ISL_774889	Bangladesh/DNAS_DRCIM_RAB_isl_88_BGD/2020	2020-04-29	Asia	Bangladesh	Designated Reference Institute for Chemical Measurements (DRICM)	DNA SOLUTION LTD.	Md. Imran Khan et al
EPI_ISL_774900	Bangladesh/DNAS_DRCIM_isl_1-003/2020	2020-04-29	Asia	Bangladesh	Designated Reference Institute for Chemical Measurements (DRICM)	DNA SOLUTION LTD.	Md. Imran Khan et al
EPI_ISL_774899	Bangladesh/DNAS_DRCIM_isl_113/2020	2020-04-29	Asia	Bangladesh	Designated Reference Institute for Chemical Measurements (DRICM)	DNA SOLUTION LTD.	Md. Imran Khan et al
EPI_ISL_774903	Bangladesh/DNAS_DRCIM_isl_116/2020	2020-04-29	Asia	Bangladesh	Designated Reference Institute for Chemical Measurements (DRICM)	DNA SOLUTION LTD.	Md. Imran Khan et al
EPI_ISL_774911	Bangladesh/DNAS_DRCIM_isl_17/2020	2020-04-29	Asia	Bangladesh	Designated Reference Institute for Chemical Measurements (DRICM)	DNA SOLUTION LTD.	Md. Imran Khan et al
EPI_ISL_774909	Bangladesh/DNAS_DRCIM_isl_2/2020	2020-04-29	Asia	Bangladesh	Designated Reference Institute for Chemical Measurements (DRICM)	DNA SOLUTION LTD.	Md. Imran Khan et al
EPI_ISL_774913	Bangladesh/DNAS_DRCIM_isl_4/2020	2020-04-29	Asia	Bangladesh	Designated Reference Institute for Chemical Measurements (DRICM)	DNA SOLUTION LTD.	Md. Imran Khan et al
EPI_ISL_774904	Bangladesh/DNAS_DRCIM_isl_6299/2020	2020-04-29	Asia	Bangladesh	Designated Reference Institute for Chemical Measurements (DRICM)	DNA SOLUTION LTD.	Md. Imran Khan et al
EPI_ISL_774908	Bangladesh/DNAS_DRCIM_isl_6300/2020	2020-04-29	Asia	Bangladesh	Designated Reference Institute for Chemical Measurements (DRICM)	DNA SOLUTION LTD.	Md. Imran Khan et al
EPI_ISL_774912	Bangladesh/DNAS_DRCIM_isl_6301/2020	2020-04-29	Asia	Bangladesh	Designated Reference Institute for Chemical Measurements (DRICM)	DNA SOLUTION LTD.	Md. Imran Khan et al
EPI_ISL_774905	Bangladesh/DNAS_DRCIM_isl_6840/2020	2020-04-29	Asia	Bangladesh	Designated Reference Institute for Chemical Measurements (DRICM)	DNA SOLUTION LTD.	Md. Imran Khan et al
EPI_ISL_774906	Bangladesh/DNAS_DRCIM_isl_6841/2020	2020-04-29	Asia	Bangladesh	Designated Reference Institute for Chemical Measurements (DRICM)	DNA SOLUTION LTD.	Md. Imran Khan et al
EPI_ISL_774901	Bangladesh/DNAS_DRCIM_isl_75/2020	2020-04-29	Asia	Bangladesh	Designated Reference Institute for Chemical Measurements (DRICM)	DNA SOLUTION LTD.	Md. Imran Khan et al
EPI_ISL_774907	Bangladesh/DNAS_DRCIM_isl_8225/2020	2020-04-29	Asia	Bangladesh	Designated Reference Institute for Chemical Measurements (DRICM)	DNA SOLUTION LTD.	Md. Imran Khan et al
EPI_ISL_774902	Bangladesh/DNAS_DRCIM_isl_95/2020	2020-04-29	Asia	Bangladesh	Designated Reference Institute for Chemical Measurements (DRICM)	DNA SOLUTION LTD.	Md. Imran Khan et al
EPI_ISL_774922	Bangladesh/DNAS_DRCIM_isl_Amal/2020	2020-07-02	Asia	Bangladesh	Designated Reference Institute for Chemical Measurements (DRICM)	DNA SOLUTION LTD.	Md. Imran Khan et al
EPI_ISL_774935	Bangladesh/DNAS_DRCIM_isl_B-1/2020	2020-07-05	Asia	Bangladesh	Designated Reference Institute for Chemical Measurements (DRICM)	DNA SOLUTION LTD.	Md. Imran Khan et al
EPI_ISL_774955	Bangladesh/DNAS_DRCIM_isl_BGH-485/2020	2020-06-28	Asia	Bangladesh	Designated Reference Institute for Chemical Measurements (DRICM)	DNA SOLUTION LTD.	Md. Imran Khan et al
EPI_ISL_774962	Bangladesh/DNAS_DRCIM_isl_BRB-3/2020	2020-06-30	Asia	Bangladesh	Designated Reference Institute for Chemical Measurements (DRICM)	DNA SOLUTION LTD.	Md. Imran Khan et al
EPI_ISL_774915	Bangladesh/DNAS_DRCIM_isl_BRB4/2020	2020-07-03	Asia	Bangladesh	Designated Reference Institute for Chemical Measurements (DRICM)	DNA SOLUTION LTD.	Md. Imran Khan et al
EPI_ISL_774957	Bangladesh/DNAS_DRCIM_isl_DSIMCH-2/2020	2020-06-30	Asia	Bangladesh	Designated Reference Institute for Chemical Measurements (DRICM)	DNA SOLUTION LTD.	Md. Imran Khan et al
EPI_ISL_774914	Bangladesh/DNAS_DRCIM_isl_DSIMCH-3/2020	2020-07-03	Asia	Bangladesh	Designated Reference Institute for Chemical Measurements (DRICM)	DNA SOLUTION LTD.	Md. Imran Khan et al
EPI_ISL_774950	Bangladesh/DNAS_DRCIM_isl_GL-01/2020	2020-07-04	Asia	Bangladesh	Designated Reference Institute for Chemical Measurements (DRICM)	DNA SOLUTION LTD.	Md. Imran Khan et al
EPI_ISL_774951	Bangladesh/DNAS_DRCIM_isl_HH-11/2020	2020-06-30	Asia	Bangladesh	Designated Reference Institute for Chemical Measurements (DRICM)	DNA SOLUTION LTD.	Md. Imran Khan et al
EPI_ISL_774949	Bangladesh/DNAS_DRCIM_isl_HH-12/2020	2020-06-30	Asia	Bangladesh	Designated Reference Institute for Chemical Measurements (DRICM)	DNA SOLUTION LTD.	Md. Imran Khan et al
EPI_ISL_774933	Bangladesh/DNAS_DRCIM_isl_HH_12/2020	2020-07-02	Asia	Bangladesh	Designated Reference Institute for Chemical Measurements (DRICM)	DNA SOLUTION LTD.	Md. Imran Khan et al
EPI_ISL_774943	Bangladesh/DNAS_DRCIM_isl_HH_13/2020	2020-06-30	Asia	Bangladesh	Designated Reference Institute for Chemical Measurements (DRICM)	DNA SOLUTION LTD.	Md. Imran Khan et al
EPI_ISL_774952	Bangladesh/DNAS_DRCIM_isl_HafizRiad/2020	2020-06-28	Asia	Bangladesh	Designated Reference Institute for Chemical Measurements (DRICM)	DNA SOLUTION LTD.	Md. Imran Khan et al
EPI_ISL_774930	Bangladesh/DNAS_DRCIM_isl_Hia/2020	2020-07-02	Asia	Bangladesh	Designated Reference Institute for Chemical Measurements (DRICM)	DNA SOLUTION LTD.	Md. Imran Khan et al
EPI_ISL_774946	Bangladesh/DNAS_DRCIM_isl_ICHRI-2/2020	2020-07-05	Asia	Bangladesh	Designated Reference Institute for Chemical Measurements (DRICM)	DNA SOLUTION LTD.	Md. Imran Khan et al
EPI_ISL_774941	Bangladesh/DNAS_DRCIM_isl_IH-03/2020	2020-06-30	Asia	Bangladesh	Designated Reference Institute for Chemical Measurements (DRICM)	DNA SOLUTION LTD.	Md. Imran Khan et al
EPI_ISL_774940	Bangladesh/DNAS_DRCIM_isl_IH-04/2020	2020-07-05	Asia	Bangladesh	Designated Reference Institute for Chemical Measurements (DRICM)	DNA SOLUTION LTD.	Md. Imran Khan et al
EPI_ISL_774942	Bangladesh/DNAS_DRCIM_isl_KHL-0135/2020	2020-07-05	Asia	Bangladesh	Designated Reference Institute for Chemical Measurements (DRICM)	DNA SOLUTION LTD.	Md. Imran Khan et al
EPI_ISL_774934	Bangladesh/DNAS_DRCIM_isl_KHL-1/2020	2020-06-30	Asia	Bangladesh	Designated Reference Institute for Chemical Measurements (DRICM)	DNA SOLUTION LTD.	Md. Imran Khan et al
EPI_ISL_774926	Bangladesh/DNAS_DRCIM_isl_MH-02/2020	2020-07-02	Asia	Bangladesh	Designated Reference Institute for Chemical Measurements (DRICM)	DNA SOLUTION LTD.	Md. Imran Khan et al
EPI_ISL_774923	Bangladesh/DNAS_DRCIM_isl_MH-03/2020	2020-07-02	Asia	Bangladesh	Designated Reference Institute for Chemical Measurements (DRICM)	DNA SOLUTION LTD.	Md. Imran Khan et al
EPI_ISL_774963	Bangladesh/DNAS_DRCIM_isl_MMC-01/2020	2020-06-28	Asia	Bangladesh	Designated Reference Institute for Chemical Measurements (DRICM)	DNA SOLUTION LTD.	Md. Imran Khan et al
EPI_ISL_774964	Bangladesh/DNAS_DRCIM_isl_MMC-02/2020	2020-06-28	Asia	Bangladesh	Designated Reference Institute for Chemical Measurements (DRICM)	DNA SOLUTION LTD.	Md. Imran Khan et al
EPI_ISL_774944	Bangladesh/DNAS_DRCIM_isl_MT-04/2020	2020-07-05	Asia	Bangladesh	Designated Reference Institute for Chemical Measurements (DRICM)	DNA SOLUTION LTD.	Md. Imran Khan et al
EPI_ISL_774945	Bangladesh/DNAS_DRCIM_isl_MT-05/2020	2020-07-05	Asia	Bangladesh	Designated Reference Institute for Chemical Measurements (DRICM)	DNA SOLUTION LTD.	Md. Imran Khan et al
EPI_ISL_774937	Bangladesh/DNAS_DRCIM_isl_NUR/2020	2020-07-05	Asia	Bangladesh	Designated Reference Institute for Chemical Measurements (DRICM)	DNA SOLUTION LTD.	Md. Imran Khan et al
EPI_ISL_774916	Bangladesh/DNAS_DRCIM_isl_OPS8/2020	2020-07-03	Asia	Bangladesh	Designated Reference Institute for Chemical Measurements (DRICM)	DNA SOLUTION LTD.	Md. Imran Khan et al
EPI_ISL_774927	Bangladesh/DNAS_DRCIM_isl_P2-101/2020	2020-07-02	Asia	Bangladesh	Designated Reference Institute for Chemical Measurements (DRICM)	DNA SOLUTION LTD.	Md. Imran Khan et al
EPI_ISL_774931	Bangladesh/DNAS_DRCIM_isl_P2-106/2020	2020-07-02	Asia	Bangladesh	Designated Reference Institute for Chemical Measurements (DRICM)	DNA SOLUTION LTD.	Md. Imran Khan et al
EPI_ISL_774929	Bangladesh/DNAS_DRCIM_isl_P2-107/2020	2020-07-02	Asia	Bangladesh	Designated Reference Institute for Chemical Measurements (DRICM)	DNA SOLUTION LTD.	Md. Imran Khan et al
EPI_ISL_774917	Bangladesh/DNAS_DRCIM_isl_P2-98/2020	2020-07-02	Asia	Bangladesh	Designated Reference Institute for Chemical Measurements (DRICM)	DNA SOLUTION LTD.	Md. Imran Khan et al
EPI_ISL_774947	Bangladesh/DNAS_DRCIM_isl_R-101/2020	2020-07-04	Asia	Bangladesh	Designated Reference Institute for Chemical Measurements (DRICM)	DNA SOLUTION LTD.	Md. Imran Khan et al
EPI_ISL_774932	Bangladesh/DNAS_DRCIM_isl_R-36/2020	2020-06-30	Asia	Bangladesh	Designated Reference Institute for Chemical Measurements (DRICM)	DNA SOLUTION LTD.	Md. Imran Khan et al
EPI_ISL_774966	Bangladesh/DNAS_DRCIM_isl_R-97/2020	2020-07-04	Asia	Bangladesh	Designated Reference Institute for Chemical Measurements (DRICM)	DNA SOLUTION LTD.	Md. Imran Khan et al
EPI_ISL_774959	Bangladesh/DNAS_DRCIM_isl_S-3/2020	2020-06-27	Asia	Bangladesh	Designated Reference Institute for Chemical Measurements (DRICM)	DNA SOLUTION LTD.	Md. Imran Khan et al
EPI_ISL_774961	Bangladesh/DNAS_DRCIM_isl_S-5/2020	2020-07-04	Asia	Bangladesh	Designated Reference Institute for Chemical Measurements (DRICM)	DNA SOLUTION LTD.	Md. Imran Khan et al
EPI_ISL_774958	Bangladesh/DNAS_DRCIM_isl_SIBL-06/2020	2020-06-30	Asia	Bangladesh	Designated Reference Institute for Chemical Measurements (DRICM)	DNA SOLUTION LTD.	Md. Imran Khan et al
EPI_ISL_774960	Bangladesh/DNAS_DRCIM_isl_SIBL-07/2020	2020-06-28	Asia	Bangladesh	Designated Reference Institute for Chemical Measurements (DRICM)	DNA SOLUTION LTD.	Md. Imran Khan et al
EPI_ISL_774954	Bangladesh/DNAS_DRCIM_isl_SIBL-08/2020	2020-06-28	Asia	Bangladesh	Designated Reference Institute for Chemical Measurements (DRICM)	DNA SOLUTION LTD.	Md. Imran Khan et al
EPI_ISL_774953	Bangladesh/DNAS_DRCIM_isl_SIBL-09/2020	2020-06-28	Asia	Bangladesh	Designated Reference Institute for Chemical Measurements (DRICM)	DNA SOLUTION LTD.	Md. Imran Khan et al
EPI_ISL_774938	Bangladesh/DNAS_DRCIM_isl_SIBL-7/2020	2020-06-30	Asia	Bangladesh	Designated Reference Institute for Chemical Measurements (DRICM)	DNA SOLUTION LTD.	Md. Imran Khan et al
EPI_ISL_774939	Bangladesh/DNAS_DRCIM_isl_SIBL-FH3/2020	2020-07-05	Asia	Bangladesh	Designated Reference Institute for Chemical Measurements (DRICM)	DNA SOLUTION LTD.	Md. Imran Khan et al
EPI_ISL_774919	Bangladesh/DNAS_DRCIM_isl_SM-01/2020	2020-07-04	Asia	Bangladesh	Designated Reference Institute for Chemical Measurements (DRICM)	DNA SOLUTION LTD.	Md. Imran Khan et al
EPI_ISL_774925	Bangladesh/DNAS_DRCIM_isl_SM-12/2020	2020-07-02	Asia	Bangladesh	Designated Reference Institute for Chemical Measurements (DRICM)	DNA SOLUTION LTD.	Md. Imran Khan et al
EPI_ISL_774936	Bangladesh/DNAS_DRCIM_isl_Sik-bip1/2020	2020-06-30	Asia	Bangladesh	Designated Reference Institute for Chemical Measurements (DRICM)	DNA SOLUTION LTD.	Md. Imran Khan et al
EPI_ISL_774948	Bangladesh/DNAS_DRCIM_isl_Sik-bip2/2020	2020-06-30	Asia	Bangladesh	Designated Reference Institute for Chemical Measurements (DRICM)	DNA SOLUTION LTD.	Md. Imran Khan et al
EPI_ISL_774956	Bangladesh/DNAS_DRCIM_isl_Tanjima/2020	2020-06-28	Asia	Bangladesh	Designated Reference Institute for Chemical Measurements (DRICM)	DNA SOLUTION LTD.	Md. Imran Khan et al
EPI_ISL_774965	Bangladesh/DNAS_DRCIM_isl_UMCH-1/2020	2020-06-28	Asia	Bangladesh	Designated Reference Institute for Chemical Measurements (DRICM)	DNA SOLUTION LTD.	Md. Imran Khan et al
EPI_ISL_774872	Bangladesh/DNAS_DRICM_CPH_isl_441_BGD/2020	2020-04-29	Asia	Bangladesh	Designated Reference Institute for Chemical Measurements (DRICM)	DNA SOLUTION LTD.	Md. Imran Khan et al
EPI_ISL_774875	Bangladesh/DNAS_DRICM_CPH_isl_521_BGD/2020	2020-04-29	Asia	Bangladesh	Designated Reference Institute for Chemical Measurements (DRICM)	DNA SOLUTION LTD.	Md. Imran Khan et al
EPI_ISL_774988	Bangladesh/DNAS_DRICM_isl_18927/2020	2020-06-27	Asia	Bangladesh	Designated Reference Institute for Chemical Measurements (DRICM)	DNA SOLUTION LTD.	Md. Imran Khan et al
EPI_ISL_774984	Bangladesh/DNAS_DRICM_isl_18941/2020	2020-06-27	Asia	Bangladesh	Designated Reference Institute for Chemical Measurements (DRICM)	DNA SOLUTION LTD.	Md. Imran Khan et al
EPI_ISL_775009	Bangladesh/DNAS_DRICM_isl_18944/2020	2020-06-27	Asia	Bangladesh	Designated Reference Institute for Chemical Measurements (DRICM)	DNA SOLUTION LTD.	Md. Imran Khan et al
EPI_ISL_775007	Bangladesh/DNAS_DRICM_isl_18953/2020	2020-06-27	Asia	Bangladesh	Designated Reference Institute for Chemical Measurements (DRICM)	DNA SOLUTION LTD.	Md. Imran Khan et al
EPI_ISL_775002	Bangladesh/DNAS_DRICM_isl_18974/2020	2020-06-27	Asia	Bangladesh	Designated Reference Institute for Chemical Measurements (DRICM)	DNA SOLUTION LTD.	Md. Imran Khan et al
EPI_ISL_774967	Bangladesh/DNAS_DRICM_isl_19183/2020	2020-06-28	Asia	Bangladesh	Designated Reference Institute for Chemical Measurements (DRICM)	DNA SOLUTION LTD.	Md. Imran Khan et al
EPI_ISL_774968	Bangladesh/DNAS_DRICM_isl_19189/2020	2020-06-28	Asia	Bangladesh	Designated Reference Institute for Chemical Measurements (DRICM)	DNA SOLUTION LTD.	Md. Imran Khan et al
EPI_ISL_774977	Bangladesh/DNAS_DRICM_isl_19205/2020	2020-06-28	Asia	Bangladesh	Designated Reference Institute for Chemical Measurements (DRICM)	DNA SOLUTION LTD.	Md. Imran Khan et al
EPI_ISL_774970	Bangladesh/DNAS_DRICM_isl_19215/2020	2020-06-28	Asia	Bangladesh	Designated Reference Institute for Chemical Measurements (DRICM)	DNA SOLUTION LTD.	Md. Imran Khan et al
EPI_ISL_775012	Bangladesh/DNAS_DRICM_isl_Al-52/2020	2020-07-19	Asia	Bangladesh	Designated Reference Institute for Chemical Measurements (DRICM)	DNA SOLUTION LTD.	Md. Imran Khan et al
EPI_ISL_774975	Bangladesh/DNAS_DRICM_isl_B-3/2020	2020-07-12	Asia	Bangladesh	Designated Reference Institute for Chemical Measurements (DRICM)	DNA SOLUTION LTD.	Md. Imran Khan et al
EPI_ISL_774978	Bangladesh/DNAS_DRICM_isl_B-4/2020	2020-07-12	Asia	Bangladesh	Designated Reference Institute for Chemical Measurements (DRICM)	DNA SOLUTION LTD.	Md. Imran Khan et al
EPI_ISL_774987	Bangladesh/DNAS_DRICM_isl_BRB-13/2020	2020-06-28	Asia	Bangladesh	Designated Reference Institute for Chemical Measurements (DRICM)	DNA SOLUTION LTD.	Md. Imran Khan et al
EPI_ISL_774994	Bangladesh/DNAS_DRICM_isl_EK-91/2020	2020-07-10	Asia	Bangladesh	Designated Reference Institute for Chemical Measurements (DRICM)	DNA SOLUTION LTD.	Md. Imran Khan et al
EPI_ISL_774995	Bangladesh/DNAS_DRICM_isl_Enayet/2020	2020-07-10	Asia	Bangladesh	Designated Reference Institute for Chemical Measurements (DRICM)	DNA SOLUTION LTD.	Md. Imran Khan et al
EPI_ISL_774989	Bangladesh/DNAS_DRICM_isl_HH-08/2020	2020-07-11	Asia	Bangladesh	Designated Reference Institute for Chemical Measurements (DRICM)	DNA SOLUTION LTD.	Md. Imran Khan et al
EPI_ISL_774969	Bangladesh/DNAS_DRICM_isl_ICHRI_4/2020	2020-06-28	Asia	Bangladesh	Designated Reference Institute for Chemical Measurements (DRICM)	DNA SOLUTION LTD.	Md. Imran Khan et al
EPI_ISL_774986	Bangladesh/DNAS_DRICM_isl_IH-2/2020	2020-07-12	Asia	Bangladesh	Designated Reference Institute for Chemical Measurements (DRICM)	DNA SOLUTION LTD.	Md. Imran Khan et al
EPI_ISL_774985	Bangladesh/DNAS_DRICM_isl_Iffat/2020	2020-07-10	Asia	Bangladesh	Designated Reference Institute for Chemical Measurements (DRICM)	DNA SOLUTION LTD.	Md. Imran Khan et al
EPI_ISL_774998	Bangladesh/DNAS_DRICM_isl_Ismail/2020	2020-06-28	Asia	Bangladesh	Designated Reference Institute for Chemical Measurements (DRICM)	DNA SOLUTION LTD.	Md. Imran Khan et al
EPI_ISL_774982	Bangladesh/DNAS_DRICM_isl_MH-09/2020	2020-07-12	Asia	Bangladesh	Designated Reference Institute for Chemical Measurements (DRICM)	DNA SOLUTION LTD.	Md. Imran Khan et al
EPI_ISL_774999	Bangladesh/DNAS_DRICM_isl_MH-13/2020	2020-06-28	Asia	Bangladesh	Designated Reference Institute for Chemical Measurements (DRICM)	DNA SOLUTION LTD.	Md. Imran Khan et al
EPI_ISL_774973	Bangladesh/DNAS_DRICM_isl_MH-22/2020	2020-07-11	Asia	Bangladesh	Designated Reference Institute for Chemical Measurements (DRICM)	DNA SOLUTION LTD.	Md. Imran Khan et al
EPI_ISL_774974	Bangladesh/DNAS_DRICM_isl_MH-23/2020	2020-07-11	Asia	Bangladesh	Designated Reference Institute for Chemical Measurements (DRICM)	DNA SOLUTION LTD.	Md. Imran Khan et al
EPI_ISL_774971	Bangladesh/DNAS_DRICM_isl_MH-32/2020	2020-07-11	Asia	Bangladesh	Designated Reference Institute for Chemical Measurements (DRICM)	DNA SOLUTION LTD.	Md. Imran Khan et al
EPI_ISL_774992	Bangladesh/DNAS_DRICM_isl_MLS-4/2020	2020-07-10	Asia	Bangladesh	Designated Reference Institute for Chemical Measurements (DRICM)	DNA SOLUTION LTD.	Md. Imran Khan et al
EPI_ISL_775000	Bangladesh/DNAS_DRICM_isl_MLS-5/2020	2020-07-16	Asia	Bangladesh	Designated Reference Institute for Chemical Measurements (DRICM)	DNA SOLUTION LTD.	Md. Imran Khan et al
EPI_ISL_775010	Bangladesh/DNAS_DRICM_isl_MLS-9/2020	2020-07-16	Asia	Bangladesh	Designated Reference Institute for Chemical Measurements (DRICM)	DNA SOLUTION LTD.	Md. Imran Khan et al
EPI_ISL_774990	Bangladesh/DNAS_DRICM_isl_MM-50/2020	2020-06-29	Asia	Bangladesh	Designated Reference Institute for Chemical Measurements (DRICM)	DNA SOLUTION LTD.	Md. Imran Khan et al
EPI_ISL_774983	Bangladesh/DNAS_DRICM_isl_MR-03/2020	2020-07-11	Asia	Bangladesh	Designated Reference Institute for Chemical Measurements (DRICM)	DNA SOLUTION LTD.	Md. Imran Khan et al
EPI_ISL_774981	Bangladesh/DNAS_DRICM_isl_N-3/2020	2020-07-12	Asia	Bangladesh	Designated Reference Institute for Chemical Measurements (DRICM)	DNA SOLUTION LTD.	Md. Imran Khan et al
EPI_ISL_774997	Bangladesh/DNAS_DRICM_isl_OPS_3/2020	2020-06-28	Asia	Bangladesh	Designated Reference Institute for Chemical Measurements (DRICM)	DNA SOLUTION LTD.	Md. Imran Khan et al
EPI_ISL_774991	Bangladesh/DNAS_DRICM_isl_R-136/2020	2020-07-12	Asia	Bangladesh	Designated Reference Institute for Chemical Measurements (DRICM)	DNA SOLUTION LTD.	Md. Imran Khan et al
EPI_ISL_774993	Bangladesh/DNAS_DRICM_isl_R-138/2020	2020-07-12	Asia	Bangladesh	Designated Reference Institute for Chemical Measurements (DRICM)	DNA SOLUTION LTD.	Md. Imran Khan et al
EPI_ISL_775004	Bangladesh/DNAS_DRICM_isl_R-2/2020	2020-07-17	Asia	Bangladesh	Designated Reference Institute for Chemical Measurements (DRICM)	DNA SOLUTION LTD.	Md. Imran Khan et al
EPI_ISL_775003	Bangladesh/DNAS_DRICM_isl_R-28/2020	2020-06-28	Asia	Bangladesh	Designated Reference Institute for Chemical Measurements (DRICM)	DNA SOLUTION LTD.	Md. Imran Khan et al
EPI_ISL_775006	Bangladesh/DNAS_DRICM_isl_R-3/2020	2020-07-17	Asia	Bangladesh	Designated Reference Institute for Chemical Measurements (DRICM)	DNA SOLUTION LTD.	Md. Imran Khan et al
EPI_ISL_775005	Bangladesh/DNAS_DRICM_isl_R-6/2020	2020-07-17	Asia	Bangladesh	Designated Reference Institute for Chemical Measurements (DRICM)	DNA SOLUTION LTD.	Md. Imran Khan et al
EPI_ISL_775015	Bangladesh/DNAS_DRICM_isl_Razia/2020	2020-07-21	Asia	Bangladesh	Designated Reference Institute for Chemical Measurements (DRICM)	DNA SOLUTION LTD.	Md. Imran Khan et al
EPI_ISL_775018	Bangladesh/DNAS_DRICM_isl_Reza/2020	2020-07-21	Asia	Bangladesh	Designated Reference Institute for Chemical Measurements (DRICM)	DNA SOLUTION LTD.	Md. Imran Khan et al
EPI_ISL_774996	Bangladesh/DNAS_DRICM_isl_S-02/2020	2020-06-28	Asia	Bangladesh	Designated Reference Institute for Chemical Measurements (DRICM)	DNA SOLUTION LTD.	Md. Imran Khan et al
EPI_ISL_775013	Bangladesh/DNAS_DRICM_isl_S-1/2020	2020-07-22	Asia	Bangladesh	Designated Reference Institute for Chemical Measurements (DRICM)	DNA SOLUTION LTD.	Md. Imran Khan et al
EPI_ISL_774972	Bangladesh/DNAS_DRICM_isl_SIBL-5/2020	2020-07-11	Asia	Bangladesh	Designated Reference Institute for Chemical Measurements (DRICM)	DNA SOLUTION LTD.	Md. Imran Khan et al
EPI_ISL_774979	Bangladesh/DNAS_DRICM_isl_SIBL_12/2020	2020-06-28	Asia	Bangladesh	Designated Reference Institute for Chemical Measurements (DRICM)	DNA SOLUTION LTD.	Md. Imran Khan et al
EPI_ISL_775016	Bangladesh/DNAS_DRICM_isl_SM-12/2020	2020-07-20	Asia	Bangladesh	Designated Reference Institute for Chemical Measurements (DRICM)	DNA SOLUTION LTD.	Md. Imran Khan et al
EPI_ISL_775014	Bangladesh/DNAS_DRICM_isl_SM-14/2020	2020-07-20	Asia	Bangladesh	Designated Reference Institute for Chemical Measurements (DRICM)	DNA SOLUTION LTD.	Md. Imran Khan et al
EPI_ISL_775017	Bangladesh/DNAS_DRICM_isl_Sharmin/2020	2020-07-21	Asia	Bangladesh	Designated Reference Institute for Chemical Measurements (DRICM)	DNA SOLUTION LTD.	Md. Imran Khan et al
EPI_ISL_775001	Bangladesh/DNAS_DRICM_isl_UMCH-1/2020	2020-06-28	Asia	Bangladesh	Designated Reference Institute for Chemical Measurements (DRICM)	DNA SOLUTION LTD.	Md. Imran Khan et al
EPI_ISL_854986	Bangladesh/DNAS_isl_Amal/2020	2020-06-30	Asia	Bangladesh	NGS Lab, DNA SOLUTION LTD.	NGS Lab, DNA SOLUTION LTD.	Khan et al
EPI_ISL_855002	Bangladesh/DNAS_isl_BGH-485/2020	2020-06-30	Asia	Bangladesh	NGS Lab, DNA SOLUTION LTD.	NGS Lab, DNA SOLUTION LTD.	Khan et al
EPI_ISL_855009	Bangladesh/DNAS_isl_BRB-3/2020	2020-06-30	Asia	Bangladesh	NGS Lab, DNA SOLUTION LTD.	NGS Lab, DNA SOLUTION LTD.	Khan et al
EPI_ISL_854980	Bangladesh/DNAS_isl_BRB/2020	2020-06-30	Asia	Bangladesh	NGS Lab, DNA SOLUTION LTD.	NGS Lab, DNA SOLUTION LTD.	Khan et al
EPI_ISL_774910	Bangladesh/DNAS_isl_DRCIM_6302/2020	2020-04-29	Asia	Bangladesh	Designated Reference Institute for Chemical Measurements (DRICM)	DNA SOLUTION LTD.	Md. Imran Khan et al
EPI_ISL_855004	Bangladesh/DNAS_isl_DSIMCH-2/2020	2020-06-30	Asia	Bangladesh	NGS Lab, DNA SOLUTION LTD.	NGS Lab, DNA SOLUTION LTD.	Khan et al
EPI_ISL_854979	Bangladesh/DNAS_isl_DSIMCH-3/2020	2020-06-30	Asia	Bangladesh	NGS Lab, DNA SOLUTION LTD.	NGS Lab, DNA SOLUTION LTD.	Khan et al
EPI_ISL_854997	Bangladesh/DNAS_isl_GL-01/2020	2020-06-30	Asia	Bangladesh	NGS Lab, DNA SOLUTION LTD.	NGS Lab, DNA SOLUTION LTD.	Khan et al
EPI_ISL_854998	Bangladesh/DNAS_isl_HH-11/2020	2020-06-30	Asia	Bangladesh	NGS Lab, DNA SOLUTION LTD.	NGS Lab, DNA SOLUTION LTD.	Khan et al
EPI_ISL_854996	Bangladesh/DNAS_isl_HH-12/2020	2020-06-30	Asia	Bangladesh	NGS Lab, DNA SOLUTION LTD.	NGS Lab, DNA SOLUTION LTD.	Khan et al
EPI_ISL_854999	Bangladesh/DNAS_isl_Hafiz/2020	2020-06-30	Asia	Bangladesh	NGS Lab, DNA SOLUTION LTD.	NGS Lab, DNA SOLUTION LTD.	Khan et al
EPI_ISL_854977	Bangladesh/DNAS_isl_Hia/2020	2020-06-30	Asia	Bangladesh	NGS Lab, DNA SOLUTION LTD.	NGS Lab, DNA SOLUTION LTD.	Khan et al
EPI_ISL_854990	Bangladesh/DNAS_isl_MH-02/2020	2020-06-30	Asia	Bangladesh	NGS Lab, DNA SOLUTION LTD.	NGS Lab, DNA SOLUTION LTD.	Khan et al
EPI_ISL_854987	Bangladesh/DNAS_isl_MH-03/2020	2020-06-30	Asia	Bangladesh	NGS Lab, DNA SOLUTION LTD.	NGS Lab, DNA SOLUTION LTD.	Khan et al
EPI_ISL_855010	Bangladesh/DNAS_isl_MMC-01/2020	2020-06-30	Asia	Bangladesh	NGS Lab, DNA SOLUTION LTD.	NGS Lab, DNA SOLUTION LTD.	Khan et al
EPI_ISL_855011	Bangladesh/DNAS_isl_MMC-02/2020	2020-06-30	Asia	Bangladesh	NGS Lab, DNA SOLUTION LTD.	NGS Lab, DNA SOLUTION LTD.	Khan et al
EPI_ISL_854981	Bangladesh/DNAS_isl_OPS/2020	2020-06-30	Asia	Bangladesh	NGS Lab, DNA SOLUTION LTD.	NGS Lab, DNA SOLUTION LTD.	Khan et al
EPI_ISL_854991	Bangladesh/DNAS_isl_P2-101/2020	2020-06-30	Asia	Bangladesh	NGS Lab, DNA SOLUTION LTD.	NGS Lab, DNA SOLUTION LTD.	Khan et al
EPI_ISL_774921	Bangladesh/DNAS_isl_P2-104/2020	2020-07-02	Asia	Bangladesh	Designated Reference Institute for Chemical Measurements (DRICM)	DNA SOLUTION LTD.	Md. Imran Khan et al
EPI_ISL_854978	Bangladesh/DNAS_isl_P2-106/2020	2020-06-30	Asia	Bangladesh	NGS Lab, DNA SOLUTION LTD.	NGS Lab, DNA SOLUTION LTD.	Khan et al
EPI_ISL_854993	Bangladesh/DNAS_isl_P2-107/2020	2020-06-30	Asia	Bangladesh	NGS Lab, DNA SOLUTION LTD.	NGS Lab, DNA SOLUTION LTD.	Khan et al
EPI_ISL_854982	Bangladesh/DNAS_isl_P2-98/2020	2020-06-30	Asia	Bangladesh	NGS Lab, DNA SOLUTION LTD.	NGS Lab, DNA SOLUTION LTD.	Khan et al
EPI_ISL_854994	Bangladesh/DNAS_isl_R-101/2020	2020-06-30	Asia	Bangladesh	NGS Lab, DNA SOLUTION LTD.	NGS Lab, DNA SOLUTION LTD.	Khan et al
EPI_ISL_855013	Bangladesh/DNAS_isl_R-97/2020	2020-06-30	Asia	Bangladesh	NGS Lab, DNA SOLUTION LTD.	NGS Lab, DNA SOLUTION LTD.	Khan et al
EPI_ISL_855006	Bangladesh/DNAS_isl_S-3/2020	2020-06-30	Asia	Bangladesh	NGS Lab, DNA SOLUTION LTD.	NGS Lab, DNA SOLUTION LTD.	Khan et al
EPI_ISL_855008	Bangladesh/DNAS_isl_S-5/2020	2020-06-30	Asia	Bangladesh	NGS Lab, DNA SOLUTION LTD.	NGS Lab, DNA SOLUTION LTD.	Khan et al
EPI_ISL_855005	Bangladesh/DNAS_isl_SIBL-06/2020	2020-06-30	Asia	Bangladesh	NGS Lab, DNA SOLUTION LTD.	NGS Lab, DNA SOLUTION LTD.	Khan et al
EPI_ISL_855007	Bangladesh/DNAS_isl_SIBL-07/2020	2020-06-30	Asia	Bangladesh	NGS Lab, DNA SOLUTION LTD.	NGS Lab, DNA SOLUTION LTD.	Khan et al
EPI_ISL_855001	Bangladesh/DNAS_isl_SIBL-08/2020	2020-06-30	Asia	Bangladesh	NGS Lab, DNA SOLUTION LTD.	NGS Lab, DNA SOLUTION LTD.	Khan et al
EPI_ISL_855000	Bangladesh/DNAS_isl_SIBL-09/2020	2020-06-30	Asia	Bangladesh	NGS Lab, DNA SOLUTION LTD.	NGS Lab, DNA SOLUTION LTD.	Khan et al
EPI_ISL_854984	Bangladesh/DNAS_isl_SM-01/2020	2020-06-30	Asia	Bangladesh	NGS Lab, DNA SOLUTION LTD.	NGS Lab, DNA SOLUTION LTD.	Khan et al
EPI_ISL_854989	Bangladesh/DNAS_isl_SM-12/2020	2020-06-30	Asia	Bangladesh	NGS Lab, DNA SOLUTION LTD.	NGS Lab, DNA SOLUTION LTD.	Khan et al
EPI_ISL_854995	Bangladesh/DNAS_isl_Sik-bip/2020	2020-06-30	Asia	Bangladesh	NGS Lab, DNA SOLUTION LTD.	NGS Lab, DNA SOLUTION LTD.	Khan et al
EPI_ISL_855003	Bangladesh/DNAS_isl_Tanjima/2020	2020-06-30	Asia	Bangladesh	NGS Lab, DNA SOLUTION LTD.	NGS Lab, DNA SOLUTION LTD.	Khan et al
EPI_ISL_855012	Bangladesh/DNAS_isl_UMCH-1/2020	2020-06-30	Asia	Bangladesh	NGS Lab, DNA SOLUTION LTD.	NGS Lab, DNA SOLUTION LTD.	Khan et al
EPI_ISL_774882	Bangladesh/DRICM_DNAS_CPH_isl_430_BGD/2020	2020-04-29	Asia	Bangladesh	Designated Reference Institute for Chemical Measurements (DRICM)	DNA SOLUTION LTD.	Md. Imran Khan et al
EPI_ISL_450839	Bangladesh/DU-50740/2020	2020-05-06	Asia	Bangladesh	COVID-19 Laboratory Centre for Advanced Research in Sciences (CARS), University of Dhaka, Dhaka-1000, Bangladesh	DNA Solution Ltd	Sharif Akhteruzzaman et al
EPI_ISL_450840	Bangladesh/DU-50758/2020	2020-05-06	Asia	Bangladesh	COVID-19 Laboratory	DNA Solution Ltd. L-5	Sharif Akhteruzzaman et al
EPI_ISL_450842	Bangladesh/DU-50761/2020	2020-05-06	Asia	Bangladesh	COVID-19 Laboratory	DNA Solution Ltd.	Sharif Akhteruzzaman et al
EPI_ISL_450843	Bangladesh/DU-50768/2020	2020-05-06	Asia	Bangladesh	COVID-19 Laboratory	DNA Solution Ltd.	Sharif Akhteruzzaman et al
EPI_ISL_450841	Bangladesh/DU-CARS-5586/2020	2020-05-13	Asia	Bangladesh	COVID-19 Laboratory	DNA Solution Ltd	Sharif Akhteruzzaman et al
EPI_ISL_2350793	Bangladesh/ECHD_00063/2020	2020-04-25	Asia	Bangladesh	Molecular Lab, Evercare hospital Dhaka	International Institute for Zoonosis Control, Hokkaido university	Junya Yamagishi et al
EPI_ISL_2350794	Bangladesh/ECHD_00269/2020	2020-05-03	Asia	Bangladesh	Molecular Lab, Evercare hospital Dhaka	International Institute for Zoonosis Control, Hokkaido university	Junya Yamagishi et al
EPI_ISL_2350795	Bangladesh/ECHD_00270/2020	2020-05-03	Asia	Bangladesh	Molecular Lab, Evercare hospital Dhaka	International Institute for Zoonosis Control, Hokkaido university	Junya Yamagishi et al
EPI_ISL_2350796	Bangladesh/ECHD_00380/2020	2020-05-07	Asia	Bangladesh	Molecular Lab, Evercare hospital Dhaka	International Institute for Zoonosis Control, Hokkaido university	Junya Yamagishi et al
EPI_ISL_2350797	Bangladesh/ECHD_00461/2020	2020-05-10	Asia	Bangladesh	Molecular Lab, Evercare hospital Dhaka	International Institute for Zoonosis Control, Hokkaido university	Junya Yamagishi et al
EPI_ISL_2350798	Bangladesh/ECHD_00462/2020	2020-05-10	Asia	Bangladesh	Molecular Lab, Evercare hospital Dhaka	International Institute for Zoonosis Control, Hokkaido university	Junya Yamagishi et al
EPI_ISL_2350799	Bangladesh/ECHD_00476/2020	2020-05-10	Asia	Bangladesh	Molecular Lab, Evercare hospital Dhaka	International Institute for Zoonosis Control, Hokkaido university	Junya Yamagishi et al
EPI_ISL_2350800	Bangladesh/ECHD_00508/2020	2020-05-11	Asia	Bangladesh	Molecular Lab, Evercare hospital Dhaka	International Institute for Zoonosis Control, Hokkaido university	Junya Yamagishi et al
EPI_ISL_2350801	Bangladesh/ECHD_00519/2020	2020-05-11	Asia	Bangladesh	Molecular Lab, Evercare hospital Dhaka	International Institute for Zoonosis Control, Hokkaido university	Junya Yamagishi et al
EPI_ISL_2350802	Bangladesh/ECHD_00521/2020	2020-05-12	Asia	Bangladesh	Molecular Lab, Evercare hospital Dhaka	International Institute for Zoonosis Control, Hokkaido university	Junya Yamagishi et al
EPI_ISL_2350803	Bangladesh/ECHD_00536/2020	2020-05-12	Asia	Bangladesh	Molecular Lab, Evercare hospital Dhaka	International Institute for Zoonosis Control, Hokkaido university	Junya Yamagishi et al
EPI_ISL_2350804	Bangladesh/ECHD_00558/2020	2020-05-12	Asia	Bangladesh	Molecular Lab, Evercare hospital Dhaka	International Institute for Zoonosis Control, Hokkaido university	Junya Yamagishi et al
EPI_ISL_2350805	Bangladesh/ECHD_00620/2020	2020-05-13	Asia	Bangladesh	Molecular Lab, Evercare hospital Dhaka	International Institute for Zoonosis Control, Hokkaido university	Junya Yamagishi et al
EPI_ISL_2350806	Bangladesh/ECHD_00626/2020	2020-05-14	Asia	Bangladesh	Molecular Lab, Evercare hospital Dhaka	International Institute for Zoonosis Control, Hokkaido university	Junya Yamagishi et al
EPI_ISL_2350807	Bangladesh/ECHD_00630/2020	2020-05-14	Asia	Bangladesh	Molecular Lab, Evercare hospital Dhaka	International Institute for Zoonosis Control, Hokkaido university	Junya Yamagishi et al
EPI_ISL_2350808	Bangladesh/ECHD_00636/2020	2020-05-14	Asia	Bangladesh	Molecular Lab, Evercare hospital Dhaka	International Institute for Zoonosis Control, Hokkaido university	Junya Yamagishi et al
EPI_ISL_2350809	Bangladesh/ECHD_00677/2020	2020-05-16	Asia	Bangladesh	Molecular Lab, Evercare hospital Dhaka	International Institute for Zoonosis Control, Hokkaido university	Junya Yamagishi et al
EPI_ISL_2350810	Bangladesh/ECHD_00695/2020	2020-05-16	Asia	Bangladesh	Molecular Lab, Evercare hospital Dhaka	International Institute for Zoonosis Control, Hokkaido university	Junya Yamagishi et al
EPI_ISL_2350811	Bangladesh/ECHD_00716/2020	2020-05-16	Asia	Bangladesh	Molecular Lab, Evercare hospital Dhaka	International Institute for Zoonosis Control, Hokkaido university	Junya Yamagishi et al
EPI_ISL_2350812	Bangladesh/ECHD_00773/2020	2020-05-17	Asia	Bangladesh	Molecular Lab, Evercare hospital Dhaka	International Institute for Zoonosis Control, Hokkaido university	Junya Yamagishi et al
EPI_ISL_2350814	Bangladesh/ECHD_01077/2020	2020-05-21	Asia	Bangladesh	Molecular Lab, Evercare hospital Dhaka	International Institute for Zoonosis Control, Hokkaido university	Junya Yamagishi et al
EPI_ISL_2350815	Bangladesh/ECHD_01129/2020	2020-05-23	Asia	Bangladesh	Molecular Lab, Evercare hospital Dhaka	International Institute for Zoonosis Control, Hokkaido university	Junya Yamagishi et al
EPI_ISL_2350816	Bangladesh/ECHD_01176/2020	2020-05-23	Asia	Bangladesh	Molecular Lab, Evercare hospital Dhaka	International Institute for Zoonosis Control, Hokkaido university	Junya Yamagishi et al
EPI_ISL_890237	Bangladesh/G039392/2021	2021-01-06	Asia	Bangladesh	Virology, International Centre for Diarrhoeal Disease Research, Bangladesh (ICDDR,B)	International Centre for Diarrhoeal Disease Research (ICDDR,B)	Hossain et al
EPI_ISL_890188	Bangladesh/GRBL_S1/2020	2020-12-19	Asia	Bangladesh	Gonoshasthaya-RNA Research Center, Gonoshasthaya-RNA Molecular Diagnostics and Research Center	Gonoshasthaya-RNA Research Center, Gonoshasthaya-RNA Molecular Diagnostics and Research Center	Jamiruddin et al
EPI_ISL_890192	Bangladesh/GRBL_S10/2020	2020-10-17	Asia	Bangladesh	Gonoshasthaya-RNA Research Center, Gonoshasthaya-RNA Molecular Diagnostics and Research Center	Gonoshasthaya-RNA Research Center, Gonoshasthaya-RNA Molecular Diagnostics and Research Center	Jamiruddin et al
EPI_ISL_890193	Bangladesh/GRBL_S11/2020	2020-09-05	Asia	Bangladesh	Gonoshasthaya-RNA Research Center, Gonoshasthaya-RNA Molecular Diagnostics and Research Center	Gonoshasthaya-RNA Research Center, Gonoshasthaya-RNA Molecular Diagnostics and Research Center	Jamiruddin et al
EPI_ISL_890194	Bangladesh/GRBL_S14/2020	2020-12-15	Asia	Bangladesh	Gonoshasthaya-RNA Research Center, Gonoshasthaya-RNA Molecular Diagnostics and Research Center	Gonoshasthaya-RNA Research Center, Gonoshasthaya-RNA Molecular Diagnostics and Research Center	Jamiruddin et al
EPI_ISL_1233922	Bangladesh/GRBL_S2/2020	2020-12-05	Asia	Bangladesh	Gonoshasthaya-RNA Research Center, Gonoshasthaya-RNA Molecular Diagnostics and Research Center	Gonoshasthaya-RNA Research Center, Gonoshasthaya-RNA Molecular Diagnostics and Research Center	Jamiruddin et al
EPI_ISL_1233923	Bangladesh/GRBL_S3/2020	2020-12-08	Asia	Bangladesh	Gonoshasthaya-RNA Research Center, Gonoshasthaya-RNA Molecular Diagnostics and Research Center	Gonoshasthaya-RNA Research Center, Gonoshasthaya-RNA Molecular Diagnostics and Research Center	Jamiruddin et al
EPI_ISL_890189	Bangladesh/GRBL_S4/2020	2020-12-08	Asia	Bangladesh	Gonoshasthaya-RNA Research Center, Gonoshasthaya-RNA Molecular Diagnostics and Research Center	Gonoshasthaya-RNA Research Center, Gonoshasthaya-RNA Molecular Diagnostics and Research Center	Jamiruddin et al
EPI_ISL_890191	Bangladesh/GRBL_S9/2020	2020-10-05	Asia	Bangladesh	Gonoshasthaya-RNA Research Center, Gonoshasthaya-RNA Molecular Diagnostics and Research Center	Gonoshasthaya-RNA Research Center, Gonoshasthaya-RNA Molecular Diagnostics and Research Center	Jamiruddin et al
EPI_ISL_775019	Bangladesh/GRMDRC-2/2020	2020-12-05	Asia	Bangladesh	Gonoshasthya-RNA Molecular Research Center	Gonoshasthya-RNA Molecular Research Center	Nihad Adnan et al
EPI_ISL_775020	Bangladesh/GRMDRC-3/2020	2020-12-08	Asia	Bangladesh	Gonoshasthya-RNA Molecular Research Center	Gonoshasthya-RNA Molecular Research Center	Mohd. Raeed Jamiruddin et al
EPI_ISL_775213	Bangladesh/GRMDRC-4/2020	2020-12-08	Asia	Bangladesh	Gonoshasthya-RNA Molecular Research Center	Gonoshasthya-RNA Molecular Research Center	Nihad Adnan et al
EPI_ISL_775215	Bangladesh/GRMDRC-6/2020	2020-10-05	Asia	Bangladesh	Gonoshasthya-RNA Molecular Research Center	Gonoshasthya-RNA Molecular Research Center	Nihad Adnan et al
EPI_ISL_775216	Bangladesh/GRMDRC-7/2020	2020-10-17	Asia	Bangladesh	Gonoshasthya-RNA Molecular Research Center	Gonoshasthya-RNA Molecular Research Center	Mohd. Raeed Jamiruddin et al
EPI_ISL_775217	Bangladesh/GRMDRC-8/2020	2020-09-05	Asia	Bangladesh	Gonoshasthya-RNA Molecular Research Center	Gonoshasthya-RNA Molecular Research Center	Nihad Adnan et al
EPI_ISL_775218	Bangladesh/GRMDRC-9/2020	2020-12-15	Asia	Bangladesh	Gonoshasthya-RNA Molecular Research Center	Gonoshasthya-RNA Molecular Research Center	Mohd. Raeed Jamiruddin et al
EPI_ISL_774976	Bangladesh/GRMDRC/2020	2020-12-19	Asia	Bangladesh	Gonoshasthya-RNA Molecular Diagnostic and Research Center	Gonoshasthya-RNA Molecular Diagnostic and Research Center	Nihad Adnan et al
EPI_ISL_1915437	Bangladesh/IEDCR-180053/2021	2021-04-27	Asia	Bangladesh	Institute of Epidemiology, Disease Control and Research (IEDCR)	Institute for Developing Science and Health Initiatives (ideSHi)	Hassan Afrad et al
EPI_ISL_2774057	Bangladesh/IEDCR-90042/2021	2021-06-22	Asia	Bangladesh	Institute of Epidemiology, Disease Control and Research (IEDCR)	IEDCR-ideSHi-icddr,b	Hassan Afrad et al
EPI_ISL_1938477	Bangladesh/IEDCR-AFIP-001/2021	2021-04-29	Asia	Bangladesh	Institute of Epidemiology, Disease Control and Research (IEDCR)	Institute for Developing Science and Health Initiatives (ideSHi)	Hassan Afrad et al
EPI_ISL_1915439	Bangladesh/IEDCR-AFIP-003/2021	2021-04-29	Asia	Bangladesh	Institute of Epidemiology, Disease Control and Research (IEDCR)	Institute for Developing Science and Health Initiatives (ideSHi)	Hassan Afrad et al
EPI_ISL_1915436	Bangladesh/IEDCR-JS002/2021	2021-04-28	Asia	Bangladesh	Institute of Epidemiology, Disease Control and Research (IEDCR)	Institute for Developing Science and Health Initiatives (ideSHi)	Hassan Afrad et al
EPI_ISL_2180455	Bangladesh/IEDCR-OIS-0003/2021	2021-05-01	Asia	Bangladesh	Institute of Epidemiology, Disease Control and Research (IEDCR)	IEDCR-ideSHi-icddr,b	Hassan Afrad et al
EPI_ISL_2284889	Bangladesh/IEDCR-OIS-0034/2021	2021-05-22	Asia	Bangladesh	Institute of Epidemiology, Disease Control and Research (IEDCR)	IEDCR-ideSHi-icddr,b	Hassan Afrad et al
EPI_ISL_2284890	Bangladesh/IEDCR-OIS-0036/2021	2021-05-22	Asia	Bangladesh	Institute of Epidemiology, Disease Control and Research (IEDCR)	IEDCR-ideSHi-icddr,b	Hassan Afrad et al
EPI_ISL_2284891	Bangladesh/IEDCR-OIS-0039/2021	2021-05-22	Asia	Bangladesh	Institute of Epidemiology, Disease Control and Research (IEDCR)	IEDCR-ideSHi-icddr,b	Hassan Afrad et al
EPI_ISL_2284892	Bangladesh/IEDCR-OIS-0049/2021	2021-05-18	Asia	Bangladesh	Institute of Epidemiology, Disease Control and Research (IEDCR)	IEDCR-ideSHi-icddr,b	Hassan Afrad et al
EPI_ISL_2774058	Bangladesh/IEDCR-OIS-0179/2021	2021-06-04	Asia	Bangladesh	Institute of Epidemiology, Disease Control and Research (IEDCR)	IEDCR-ideSHi-icddr,b	Hassan Afrad et al
EPI_ISL_2774059	Bangladesh/IEDCR-OIS-0180/2021	2021-06-07	Asia	Bangladesh	Institute of Epidemiology, Disease Control and Research (IEDCR)	IEDCR-ideSHi-icddr,b	Hassan Afrad et al
EPI_ISL_2774060	Bangladesh/IEDCR-OIS-0181/2021	2021-06-07	Asia	Bangladesh	Institute of Epidemiology, Disease Control and Research (IEDCR)	IEDCR-ideSHi-icddr,b	Hassan Afrad et al
EPI_ISL_2774061	Bangladesh/IEDCR-OIS-0182/2021	2021-06-07	Asia	Bangladesh	Institute of Epidemiology, Disease Control and Research (IEDCR)	IEDCR-ideSHi-icddr,b	Hassan Afrad et al
EPI_ISL_2774062	Bangladesh/IEDCR-OIS-0183/2021	2021-06-07	Asia	Bangladesh	Institute of Epidemiology, Disease Control and Research (IEDCR)	IEDCR-ideSHi-icddr,b	Hassan Afrad et al
EPI_ISL_2774071	Bangladesh/IEDCR-OIS-0263/2021	2021-06-20	Asia	Bangladesh	Institute of Epidemiology, Disease Control and Research (IEDCR)	IEDCR-ideSHi-icddr,b	Hassan Afrad et al
EPI_ISL_2774072	Bangladesh/IEDCR-OIS-0265/2021	2021-06-20	Asia	Bangladesh	Institute of Epidemiology, Disease Control and Research (IEDCR)	IEDCR-ideSHi-icddr,b	Hassan Afrad et al
EPI_ISL_2774073	Bangladesh/IEDCR-OIS-0266/2021	2021-06-20	Asia	Bangladesh	Institute of Epidemiology, Disease Control and Research (IEDCR)	IEDCR-ideSHi-icddr,b	Hassan Afrad et al
EPI_ISL_2774074	Bangladesh/IEDCR-OIS-0269/2021	2021-06-20	Asia	Bangladesh	Institute of Epidemiology, Disease Control and Research (IEDCR)	IEDCR-ideSHi-icddr,b	Hassan Afrad et al
EPI_ISL_2774075	Bangladesh/IEDCR-OIS-0270/2021	2021-06-20	Asia	Bangladesh	Institute of Epidemiology, Disease Control and Research (IEDCR)	IEDCR-ideSHi-icddr,b	Hassan Afrad et al
EPI_ISL_2774068	Bangladesh/IEDCR-OIS-0278/2021	2021-06-21	Asia	Bangladesh	Institute of Epidemiology, Disease Control and Research (IEDCR)	IEDCR-ideSHi-icddr,b	Hassan Afrad et al
EPI_ISL_2774069	Bangladesh/IEDCR-OIS-0279/2021	2021-06-21	Asia	Bangladesh	Institute of Epidemiology, Disease Control and Research (IEDCR)	IEDCR-ideSHi-icddr,b	Hassan Afrad et al
EPI_ISL_2774070	Bangladesh/IEDCR-OIS-0280/2021	2021-06-21	Asia	Bangladesh	Institute of Epidemiology, Disease Control and Research (IEDCR)	IEDCR-ideSHi-icddr,b	Hassan Afrad et al
EPI_ISL_4254716	Bangladesh/IEDCR-OIS-0541/2021	2021-08-20	Asia	Bangladesh	Institute of Epidemiology, Disease Control and Research (IEDCR)	IEDCR-ideSHi-icddr,b	Omar Hamza et al
EPI_ISL_4254718	Bangladesh/IEDCR-OIS-0547/2021	2021-08-11	Asia	Bangladesh	Institute of Epidemiology, Disease Control and Research (IEDCR)	IEDCR-ideSHi-icddr,b	Omar Hamza et al
EPI_ISL_4254720	Bangladesh/IEDCR-OIS-0560/2021	2021-08-26	Asia	Bangladesh	Institute of Epidemiology, Disease Control and Research (IEDCR)	IEDCR-ideSHi-icddr,b	Omar Hamza et al
EPI_ISL_4254721	Bangladesh/IEDCR-OIS-0561/2021	2021-08-23	Asia	Bangladesh	Institute of Epidemiology, Disease Control and Research (IEDCR)	IEDCR-ideSHi-icddr,b	Omar Hamza et al
EPI_ISL_4254722	Bangladesh/IEDCR-OIS-0563/2021	2021-08-24	Asia	Bangladesh	Institute of Epidemiology, Disease Control and Research (IEDCR)	IEDCR-ideSHi-icddr,b	Omar Hamza et al
EPI_ISL_4254723	Bangladesh/IEDCR-OIS-0565/2021	2021-08-21	Asia	Bangladesh	Institute of Epidemiology, Disease Control and Research (IEDCR)	IEDCR-ideSHi-icddr,b	Omar Hamza et al
EPI_ISL_2434139	Bangladesh/IEDCR-OIS-100/2021	2021-05-27	Asia	Bangladesh	Institute of Epidemiology, Disease Control and Research (IEDCR)	IEDCR-ideSHi-icddr,b	Hassan Afrad et al
EPI_ISL_2434140	Bangladesh/IEDCR-OIS-103/2021	2021-05-27	Asia	Bangladesh	Institute of Epidemiology, Disease Control and Research (IEDCR)	IEDCR-ideSHi-icddr,b	Hassan Afrad et al
EPI_ISL_2434141	Bangladesh/IEDCR-OIS-106/2021	2021-05-28	Asia	Bangladesh	Institute of Epidemiology, Disease Control and Research (IEDCR)	IEDCR-ideSHi-icddr,b	Hassan Afrad et al
EPI_ISL_2434142	Bangladesh/IEDCR-OIS-107/2021	2021-05-28	Asia	Bangladesh	Institute of Epidemiology, Disease Control and Research (IEDCR)	IEDCR-ideSHi-icddr,b	Hassan Afrad et al
EPI_ISL_2600366	Bangladesh/IEDCR-OIS-129/2021	2021-05-27	Asia	Bangladesh	Institute of Epidemiology, Disease Control and Research (IEDCR)	IEDCR-ideSHi-icddr,b	Hassan Afrad et al
EPI_ISL_2600367	Bangladesh/IEDCR-OIS-131/2021	2021-05-27	Asia	Bangladesh	Institute of Epidemiology, Disease Control and Research (IEDCR)	IEDCR-ideSHi-icddr,b	Hassan Afrad et al
EPI_ISL_2600368	Bangladesh/IEDCR-OIS-145/2021	2021-05-27	Asia	Bangladesh	Institute of Epidemiology, Disease Control and Research (IEDCR)	IEDCR-ideSHi-icddr,b	Hassan Afrad et al
EPI_ISL_2600369	Bangladesh/IEDCR-OIS-147/2021	2021-05-29	Asia	Bangladesh	Institute of Epidemiology, Disease Control and Research (IEDCR)	IEDCR-ideSHi-icddr,b	Hassan Afrad et al
EPI_ISL_2600372	Bangladesh/IEDCR-OIS-163/2021	2021-05-30	Asia	Bangladesh	Institute of Epidemiology, Disease Control and Research (IEDCR)	IEDCR-ideSHi-icddr,b	Hassan Afrad et al
EPI_ISL_2600373	Bangladesh/IEDCR-OIS-172/2021	2021-04-22	Asia	Bangladesh	Institute of Epidemiology, Disease Control and Research (IEDCR)	IEDCR-ideSHi-icddr,b	Hassan Afrad et al
EPI_ISL_2774063	Bangladesh/IEDCR-OIS-209/2021	2021-06-21	Asia	Bangladesh	Institute of Epidemiology, Disease Control and Research (IEDCR)	IEDCR-ideSHi-icddr,b	Hassan Afrad et al
EPI_ISL_2774064	Bangladesh/IEDCR-OIS-210/2021	2021-06-21	Asia	Bangladesh	Institute of Epidemiology, Disease Control and Research (IEDCR)	IEDCR-ideSHi-icddr,b	Hassan Afrad et al
EPI_ISL_2774065	Bangladesh/IEDCR-OIS-211/2021	2021-06-21	Asia	Bangladesh	Institute of Epidemiology, Disease Control and Research (IEDCR)	IEDCR-ideSHi-icddr,b	Hassan Afrad et al
EPI_ISL_2774066	Bangladesh/IEDCR-OIS-212/2021	2021-06-21	Asia	Bangladesh	Institute of Epidemiology, Disease Control and Research (IEDCR)	IEDCR-ideSHi-icddr,b	Hassan Afrad et al
EPI_ISL_2774067	Bangladesh/IEDCR-OIS-214/2021	2021-06-21	Asia	Bangladesh	Institute of Epidemiology, Disease Control and Research (IEDCR)	IEDCR-ideSHi-icddr,b	Hassan Afrad et al
EPI_ISL_2774038	Bangladesh/IEDCR-OIS-233/2021	2021-06-17	Asia	Bangladesh	Institute of Epidemiology, Disease Control and Research (IEDCR)	IEDCR-ideSHi-icddr,b	Hassan Afrad et al
EPI_ISL_2774039	Bangladesh/IEDCR-OIS-234/2021	2021-06-16	Asia	Bangladesh	Institute of Epidemiology, Disease Control and Research (IEDCR)	IEDCR-ideSHi-icddr,b	Hassan Afrad et al
EPI_ISL_2774040	Bangladesh/IEDCR-OIS-235/2021	2021-06-16	Asia	Bangladesh	Institute of Epidemiology, Disease Control and Research (IEDCR)	IEDCR-ideSHi-icddr,b	Hassan Afrad et al
EPI_ISL_2774041	Bangladesh/IEDCR-OIS-236/2021	2021-06-15	Asia	Bangladesh	Institute of Epidemiology, Disease Control and Research (IEDCR)	IEDCR-ideSHi-icddr,b	Hassan Afrad et al
EPI_ISL_2774042	Bangladesh/IEDCR-OIS-237/2021	2021-06-16	Asia	Bangladesh	Institute of Epidemiology, Disease Control and Research (IEDCR)	IEDCR-ideSHi-icddr,b	Hassan Afrad et al
EPI_ISL_2774043	Bangladesh/IEDCR-OIS-239/2021	2021-06-16	Asia	Bangladesh	Institute of Epidemiology, Disease Control and Research (IEDCR)	IEDCR-ideSHi-icddr,b	Hassan Afrad et al
EPI_ISL_2774044	Bangladesh/IEDCR-OIS-240/2021	2021-06-16	Asia	Bangladesh	Institute of Epidemiology, Disease Control and Research (IEDCR)	IEDCR-ideSHi-icddr,b	Hassan Afrad et al
EPI_ISL_2774045	Bangladesh/IEDCR-OIS-241/2021	2021-06-16	Asia	Bangladesh	Institute of Epidemiology, Disease Control and Research (IEDCR)	IEDCR-ideSHi-icddr,b	Hassan Afrad et al
EPI_ISL_2774046	Bangladesh/IEDCR-OIS-242/2021	2021-06-16	Asia	Bangladesh	Institute of Epidemiology, Disease Control and Research (IEDCR)	IEDCR-ideSHi-icddr,b	Hassan Afrad et al
EPI_ISL_2774048	Bangladesh/IEDCR-OIS-249/2021	2021-06-19	Asia	Bangladesh	Institute of Epidemiology, Disease Control and Research (IEDCR)	IEDCR-ideSHi-icddr,b	Hassan Afrad et al
EPI_ISL_2774049	Bangladesh/IEDCR-OIS-250/2021	2021-06-20	Asia	Bangladesh	Institute of Epidemiology, Disease Control and Research (IEDCR)	IEDCR-ideSHi-icddr,b	Hassan Afrad et al
EPI_ISL_2774050	Bangladesh/IEDCR-OIS-251/2021	2021-06-20	Asia	Bangladesh	Institute of Epidemiology, Disease Control and Research (IEDCR)	IEDCR-ideSHi-icddr,b	Hassan Afrad et al
EPI_ISL_2774051	Bangladesh/IEDCR-OIS-252/2021	2021-06-20	Asia	Bangladesh	Institute of Epidemiology, Disease Control and Research (IEDCR)	IEDCR-ideSHi-icddr,b	Hassan Afrad et al
EPI_ISL_2774052	Bangladesh/IEDCR-OIS-253/2021	2021-06-20	Asia	Bangladesh	Institute of Epidemiology, Disease Control and Research (IEDCR)	IEDCR-ideSHi-icddr,b	Hassan Afrad et al
EPI_ISL_2774053	Bangladesh/IEDCR-OIS-255/2021	2021-06-21	Asia	Bangladesh	Institute of Epidemiology, Disease Control and Research (IEDCR)	IEDCR-ideSHi-icddr,b	Hassan Afrad et al
EPI_ISL_2774054	Bangladesh/IEDCR-OIS-256/2021	2021-06-21	Asia	Bangladesh	Institute of Epidemiology, Disease Control and Research (IEDCR)	IEDCR-ideSHi-icddr,b	Hassan Afrad et al
EPI_ISL_2774055	Bangladesh/IEDCR-OIS-257/2021	2021-06-22	Asia	Bangladesh	Institute of Epidemiology, Disease Control and Research (IEDCR)	IEDCR-ideSHi-icddr,b	Hassan Afrad et al
EPI_ISL_2774056	Bangladesh/IEDCR-OIS-258/2021	2021-06-22	Asia	Bangladesh	Institute of Epidemiology, Disease Control and Research (IEDCR)	IEDCR-ideSHi-icddr,b	Hassan Afrad et al
EPI_ISL_3620539	Bangladesh/IEDCR-OIS-338/2021	2021-07-01	Asia	Bangladesh	Institute of Epidemiology, Disease Control and Research (IEDCR)	IEDCR-ideSHi-icddr,b	Omar Hamza et al
EPI_ISL_3620540	Bangladesh/IEDCR-OIS-344/2021	2021-07-04	Asia	Bangladesh	Institute of Epidemiology, Disease Control and Research (IEDCR)	IEDCR-ideSHi-icddr,b	Omar Hamza et al
EPI_ISL_3620541	Bangladesh/IEDCR-OIS-345/2021	2021-07-04	Asia	Bangladesh	Institute of Epidemiology, Disease Control and Research (IEDCR)	IEDCR-ideSHi-icddr,b	Omar Hamza et al
EPI_ISL_3620542	Bangladesh/IEDCR-OIS-346/2021	2021-07-07	Asia	Bangladesh	Institute of Epidemiology, Disease Control and Research (IEDCR)	IEDCR-ideSHi-icddr,b	Omar Hamza et al
EPI_ISL_3620549	Bangladesh/IEDCR-OIS-360/2021	2021-07-01	Asia	Bangladesh	Institute of Epidemiology, Disease Control and Research (IEDCR)	IEDCR-ideSHi-icddr,b	Omar Hamza et al
EPI_ISL_3668114	Bangladesh/IEDCR-OIS-371/2021	2021-07-07	Asia	Bangladesh	Institute of Epidemiology, Disease Control and Research (IEDCR)	IEDCR-ideSHi-icddr	Omar Hamza et al
EPI_ISL_3668116	Bangladesh/IEDCR-OIS-373/2021	2021-07-07	Asia	Bangladesh	Institute of Epidemiology, Disease Control and Research (IEDCR)	IEDCR-ideSHi-icddr	Omar Hamza et al
EPI_ISL_3668117	Bangladesh/IEDCR-OIS-374/2021	2021-07-07	Asia	Bangladesh	Institute of Epidemiology, Disease Control and Research (IEDCR)	IEDCR-ideSHi-icddr	Omar Hamza et al
EPI_ISL_3668112	Bangladesh/IEDCR-OIS-376/2021	2021-07-04	Asia	Bangladesh	Institute of Epidemiology, Disease Control and Research (IEDCR)	IEDCR-ideSHi-icddr	Omar Hamza et al
EPI_ISL_3668118	Bangladesh/IEDCR-OIS-384/2021	2021-07-08	Asia	Bangladesh	Institute of Epidemiology, Disease Control and Research (IEDCR)	IEDCR-ideSHi-icddr	Omar Hamza et al
EPI_ISL_4515687	Bangladesh/IEDCR-OIS-575/2021	2021-08-26	Asia	Bangladesh	Institute of Epidemiology, Disease Control and Research (IEDCR)	IEDCR-ideSHi Genomics Lab	Omar Hamza et al
EPI_ISL_2434143	Bangladesh/IEDCR-V-03/2021	2021-05-13	Asia	Bangladesh	Institute of Epidemiology, Disease Control and Research (IEDCR)	IEDCR-ideSHi-icddr,b	Hassan Afrad et al
EPI_ISL_2284885	Bangladesh/IEDCR-V-11/2021	2021-05-13	Asia	Bangladesh	Institute of Epidemiology, Disease Control and Research (IEDCR)	IEDCR-ideSHi-icddr,b	Hassan Afrad et al
EPI_ISL_2284886	Bangladesh/IEDCR-V-13/2021	2021-05-13	Asia	Bangladesh	Institute of Epidemiology, Disease Control and Research (IEDCR)	IEDCR-ideSHi-icddr,b	Hassan Afrad et al
EPI_ISL_2304461	Bangladesh/IEDCR-V-15/2021	2021-05-13	Asia	Bangladesh	Institute of Epidemiology, Disease Control and Research (IEDCR)	IEDCR-ideSHi-icddr,b	Hassan Afrad et al
EPI_ISL_2284887	Bangladesh/IEDCR-V-16/2021	2021-05-13	Asia	Bangladesh	Institute of Epidemiology, Disease Control and Research (IEDCR)	IEDCR-ideSHi-icddr,b	Hassan Afrad et al
EPI_ISL_2304462	Bangladesh/IEDCR-V-18/2021	2021-05-13	Asia	Bangladesh	Institute of Epidemiology, Disease Control and Research (IEDCR)	IEDCR-ideSHi-icddr,b	Hassan Afrad et al
EPI_ISL_2284888	Bangladesh/IEDCR-V-20/2021	2021-05-17	Asia	Bangladesh	Institute of Epidemiology, Disease Control and Research (IEDCR)	IEDCR-ideSHi-icddr,b	Hassan Afrad et al
EPI_ISL_2304463	Bangladesh/IEDCR-V-22/2021	2021-05-17	Asia	Bangladesh	Institute of Epidemiology, Disease Control and Research (IEDCR)	IEDCR-ideSHi-icddr,b	Hassan Afrad et al
EPI_ISL_2304465	Bangladesh/IEDCR-V-36/2021	2021-05-13	Asia	Bangladesh	Institute of Epidemiology, Disease Control and Research (IEDCR)	IEDCR-ideSHi-icddr,b	Hassan Afrad et al
EPI_ISL_4489810	Bangladesh/IEDCR-ideSHi-GBS01-037/2021	2021-08-18	Asia	Bangladesh	Institute of Epidemiology, Disease Control and Research (IEDCR)	IEDCR-ideSHi Genomics Lab	Omar Hamza et al
EPI_ISL_4254712	Bangladesh/IEDCR-ideSHi-GBS02-022/2021	2021-08-08	Asia	Bangladesh	Institute of Epidemiology, Disease Control and Research (IEDCR)	IEDCR-ideSHi-icddr,b	Omar Hamza et al
EPI_ISL_4254713	Bangladesh/IEDCR-ideSHi-GBS02-024/2021	2021-08-03	Asia	Bangladesh	Institute of Epidemiology, Disease Control and Research (IEDCR)	IEDCR-ideSHi-icddr,b	Omar Hamza et al
EPI_ISL_4254714	Bangladesh/IEDCR-ideSHi-GBS02-027/2021	2021-08-03	Asia	Bangladesh	Institute of Epidemiology, Disease Control and Research (IEDCR)	IEDCR-ideSHi-icddr,b	Omar Hamza et al
EPI_ISL_4254715	Bangladesh/IEDCR-ideSHi-GBS09-024/2021	2021-08-03	Asia	Bangladesh	Institute of Epidemiology, Disease Control and Research (IEDCR)	IEDCR-ideSHi-icddr,b	Omar Hamza et al
EPI_ISL_4489815	Bangladesh/IEDCR-ideSHi-GBS14-035/2021	2021-08-25	Asia	Bangladesh	Institute of Epidemiology, Disease Control and Research (IEDCR)	IEDCR-ideSHi Genomics Lab	Omar Hamza et al
EPI_ISL_3668154	Bangladesh/IEDCR-ideSHi-GSB-01-013/2021	2021-07-16	Asia	Bangladesh	Institute of Epidemiology, Disease Control and Research (IEDCR)	IEDCR-ideSHi Genomics Lab	Hamza O et al
EPI_ISL_3668155	Bangladesh/IEDCR-ideSHi-GSB-01-014/2021	2021-07-17	Asia	Bangladesh	Institute of Epidemiology, Disease Control and Research (IEDCR)	IEDCR-ideSHi Genomics Lab	Hamza O et al
EPI_ISL_3668157	Bangladesh/IEDCR-ideSHi-GSB-01-017/2021	2021-07-22	Asia	Bangladesh	Institute of Epidemiology, Disease Control and Research (IEDCR)	IEDCR-ideSHi Genomics Lab	Hamza O et al
EPI_ISL_3668158	Bangladesh/IEDCR-ideSHi-GSB-01-018/2021	2021-07-23	Asia	Bangladesh	Institute of Epidemiology, Disease Control and Research (IEDCR)	IEDCR-ideSHi Genomics Lab	Hamza O et al
EPI_ISL_3668159	Bangladesh/IEDCR-ideSHi-GSB-01-020/2021	2021-07-28	Asia	Bangladesh	Institute of Epidemiology, Disease Control and Research (IEDCR)	IEDCR-ideSHi Genomics Lab	Hamza O et al
EPI_ISL_3668148	Bangladesh/IEDCR-ideSHi-GSB-02-012/2021	2021-07-19	Asia	Bangladesh	Institute for Developing Science and Health Initiatives (ideSHi)	IEDCR-ideSHi Genomics Lab	Hamza O et al
EPI_ISL_3668152	Bangladesh/IEDCR-ideSHi-GSB-02-019/2021	2021-07-28	Asia	Bangladesh	Institute for Developing Science and Health Initiatives (ideSHi)	IEDCR-ideSHi Genomics Lab	Hamza O et al
EPI_ISL_3668153	Bangladesh/IEDCR-ideSHi-GSB-02-020/2021	2021-07-29	Asia	Bangladesh	Institute for Developing Science and Health Initiatives (ideSHi)	IEDCR-ideSHi Genomics Lab	Hamza O et al
EPI_ISL_3668163	Bangladesh/IEDCR-ideSHi-GSB-10-007/2021	2021-07-17	Asia	Bangladesh	Shaheed M Monsur Ali Medical College, Sirajganj	IEDCR-ideSHi Genomics Lab	Hamza O et al
EPI_ISL_3668166	Bangladesh/IEDCR-ideSHi-GSB-10-009/2021	2021-07-24	Asia	Bangladesh	Shaheed M Monsur Ali Medical College, Sirajganj	IEDCR-ideSHi Genomics Lab	Hamza O et al
EPI_ISL_3668165	Bangladesh/IEDCR-ideSHi-GSB-10-010/2021	2021-07-21	Asia	Bangladesh	Shaheed M Monsur Ali Medical College, Sirajganj	IEDCR-ideSHi Genomics Lab	Hamza O et al
EPI_ISL_4254679	Bangladesh/IEDCR-ideSHi-GSB01-022/2021	2021-08-01	Asia	Bangladesh	Institute of Epidemiology, Disease Control and Research (IEDCR)	IEDCR-ideSHi Genomics Lab	Hamza O et al
EPI_ISL_4254680	Bangladesh/IEDCR-ideSHi-GSB01-024/2021	2021-08-03	Asia	Bangladesh	Institute of Epidemiology, Disease Control and Research (IEDCR)	IEDCR-ideSHi Genomics Lab	Hamza O et al
EPI_ISL_4254681	Bangladesh/IEDCR-ideSHi-GSB01-026/2021	2021-08-05	Asia	Bangladesh	Institute of Epidemiology, Disease Control and Research (IEDCR)	IEDCR-ideSHi Genomics Lab	Hamza O et al
EPI_ISL_4254694	Bangladesh/IEDCR-ideSHi-GSB02-021/2021	2021-08-07	Asia	Bangladesh	Institute for Developing Science and Health Initiatives (ideSHi)	IEDCR-ideSHi Genomics Lab	Hamza O et al
EPI_ISL_4254695	Bangladesh/IEDCR-ideSHi-GSB02-023/2021	2021-08-08	Asia	Bangladesh	Institute for Developing Science and Health Initiatives (ideSHi)	IEDCR-ideSHi Genomics Lab	Hamza O et al
EPI_ISL_4254696	Bangladesh/IEDCR-ideSHi-GSB02-025/2021	2021-08-03	Asia	Bangladesh	Institute for Developing Science and Health Initiatives (ideSHi)	IEDCR-ideSHi Genomics Lab	Hamza O et al
EPI_ISL_4254697	Bangladesh/IEDCR-ideSHi-GSB02-026/2021	2021-08-02	Asia	Bangladesh	Institute for Developing Science and Health Initiatives (ideSHi)	IEDCR-ideSHi Genomics Lab	Hamza O et al
EPI_ISL_4254698	Bangladesh/IEDCR-ideSHi-GSB02-028/2021	2021-08-03	Asia	Bangladesh	Institute for Developing Science and Health Initiatives (ideSHi)	IEDCR-ideSHi Genomics Lab	Hamza O et al
EPI_ISL_4254700	Bangladesh/IEDCR-ideSHi-GSB02-030/2021	2021-08-01	Asia	Bangladesh	Institute for Developing Science and Health Initiatives (ideSHi)	IEDCR-ideSHi Genomics Lab	Hamza O et al
EPI_ISL_4254701	Bangladesh/IEDCR-ideSHi-GSB09-023/2021	2021-08-03	Asia	Bangladesh	Satkhira Medical College, Satkhira	IEDCR-ideSHi Genomics Lab	Hamza O et al
EPI_ISL_4254690	Bangladesh/IEDCR-ideSHi-GSB09-027/2021	2021-08-05	Asia	Bangladesh	Satkhira Medical College, Satkhira	IEDCR-ideSHi Genomics Lab	Hamza O et al
EPI_ISL_4254693	Bangladesh/IEDCR-ideSHi-GSB09-030/2021	2021-08-10	Asia	Bangladesh	Satkhira Medical College, Satkhira	IEDCR-ideSHi Genomics Lab	Hamza O et al
EPI_ISL_4467311	Bangladesh/IEDCR-ideSHi-GSB14-028/2021	2021-08-30	Asia	Bangladesh	Shaheed Ziaur Rahman Medical College, Bogra	IEDCR-ideSHi Genomics Lab	Hamza O et al
EPI_ISL_4467312	Bangladesh/IEDCR-ideSHi-GSB14-030/2021	2021-08-26	Asia	Bangladesh	Shaheed Ziaur Rahman Medical College, Bogra	IEDCR-ideSHi Genomics Lab	Hamza O et al
EPI_ISL_1938476	Bangladesh/JS004/2021	2021-04-28	Asia	Bangladesh	Institute of Epidemiology, Disease Control and Research (IEDCR)	Institute for Developing Science and Health Initiatives (ideSHi)	Hassan Afrad et al
EPI_ISL_884088	Bangladesh/JU-WMSRC-Dhaka-5/2020	2020-12-02	Asia	Bangladesh	Wazed Mia Science Research Center, Jahangirnagar University in collaboration with GRMDRC, Dhaka and Invent Technologies Ltd, Dhaka, Bangladesh	COVID Research Cell (CRC), Wazed Miah Science Research Center	Md. Abdul Matin et al
EPI_ISL_884087	Bangladesh/JU-WMSRC-Dhaka-8/2020	2020-12-04	Asia	Bangladesh	Wazed Mia Science Research Center, Jahangirnagar University in collaboration with GRMDRC, Dhaka and Invent Technologies Ltd, Dhaka, Bangladesh	COVID Research Cell (CRC), Wazed Miah Science Research Center	Md. Abdul Matin et al
EPI_ISL_475570	Bangladesh/JUST-GC15.09/2020	2020-05-06	Asia	Bangladesh	Genome Center	Genome Center	A. S. M. Rubayet- Ul- Alam et al
EPI_ISL_2348652	Bangladesh/JUST-GC269-104_W2/2021	2021-03-18	Asia	Bangladesh	Genome Center	Genome Center	Shovon Lal Sarkar et al
EPI_ISL_2349879	Bangladesh/JUST-GC269-113_W3/2021	2021-03-18	Asia	Bangladesh	Genome Center	Genome Center	Md. Tanvir Islam et al
EPI_ISL_2349880	Bangladesh/JUST-GC272-039_W5/2021	2021-03-22	Asia	Bangladesh	Genome Center	Genome Center	Hassan Md. Al-Emran et al
EPI_ISL_2350142	Bangladesh/JUST-GC279-066_W6/2021	2021-03-29	Asia	Bangladesh	Genome Center	Genome Center	A. S. M. Rubayet Ul Alam et al
EPI_ISL_2348658	Bangladesh/JUST-GC281.142_W7/2021	2021-04-01	Asia	Bangladesh	Genome Center	Genome Center	Md. Shazid Hasan et al
EPI_ISL_2348660	Bangladesh/JUST-GC283-055_W8/2021	2021-04-03	Asia	Bangladesh	Genome Center	Genome Center	A. S. M. Rubayet Ul Alam et al
EPI_ISL_2348661	Bangladesh/JUST-GC285.021_W9/2021	2021-04-05	Asia	Bangladesh	Genome Center	Genome Center	M. Tanvir Islam et al
EPI_ISL_2348662	Bangladesh/JUST-GC289-105_W10/2021	2021-04-10	Asia	Bangladesh	Genome Center	Genome Center	Ovinu Kibria Islam et al
EPI_ISL_2348663	Bangladesh/JUST-GC290.010_W11/2021	2021-04-11	Asia	Bangladesh	Genome Center	Genome Center	Iqbal Kabir Jahid et al
EPI_ISL_475571	Bangladesh/JUST-GC40.38/2020	2020-06-11	Asia	Bangladesh	Genome Center	Genome Center	Hassan M. Al-Emran et al
EPI_ISL_475573	Bangladesh/JUST-GC40.86/2020	2020-06-11	Asia	Bangladesh	Genome Center	Genome Center	Md. Shazid Hasan et al
EPI_ISL_746324	Bangladesh/JUST-GC56-105/2020	2020-06-27	Asia	Bangladesh	Genome Center	Genome Center	A. S. M. Rubayet- Ul- Alam et al
EPI_ISL_605783	Bangladesh/JUST-GC91.124/2020	2020-08-08	Asia	Bangladesh	Genome Center	Genome Center	Md. Shazid Hasan et al
EPI_ISL_2350167	Bangladesh/JUST-GCInt-Masud_W15/2021	2021-04-20	Asia	Bangladesh	Genome Center	Genome Center	Md. Shazid Hasan et al
EPI_ISL_514434	Bangladesh/NGRI-NSTU-02/2020	2020-07-22	Asia	Bangladesh	NSTU COVID-19 Diagnostic Center,	NSU Genome Research Institute (NGRI), North South University	Dr. Muhammad Maqsud Hossain et al
EPI_ISL_514440	Bangladesh/NGRI-NSTU-03/2020	2020-07-22	Asia	Bangladesh	NSTU COVID-19 Diagnostic Center	NSU Genome Research Institute (NGRI), North South University	Dr. Muhammad Maqsud Hossain et al
EPI_ISL_514441	Bangladesh/NGRI-NSTU-05/2020	2020-07-23	Asia	Bangladesh	NSTU COVID-19 Diagnostic Center	NSU Genome Research Institute (NGRI), North South University	Dr. Muhammad Maqsud Hossain et al
EPI_ISL_514580	Bangladesh/NGRI-NSTU-16/2020	2020-07-21	Asia	Bangladesh	NSTU COVID-19 Diagnostic Center	NSU Genome Research Institute (NGRI), North South University	Dr. Muhammad Maqsud Hossain et al
EPI_ISL_514613	Bangladesh/NGRI-NSTU-18/2020	2020-07-21	Asia	Bangladesh	NSTU COVID-19 Diagnostic Center	NSU Genome Research Institute (NGRI), North South University	Dr. Muhammad Maqsud Hossain et al
EPI_ISL_514615	Bangladesh/NGRI-NSTU-21/2020	2020-07-20	Asia	Bangladesh	NSTU COVID-19 Diagnostic Center	NSU Genome Research Institute (NGRI), North South University	Dr. Muhammad Maqsud Hossain et al
EPI_ISL_1626483	Bangladesh/NGRI-R2-11/2020	2020-07-26	Asia	Bangladesh	NSTU COVID-19 Diagnostic Center	NSU Genome Research Institute (NGRI)	Maqsud Hossain et al
EPI_ISL_1626485	Bangladesh/NGRI-R2-18/2020	2020-07-26	Asia	Bangladesh	NSTU COVID-19 Diagnostic Center	NSU Genome Research Institute (NGRI)	Maqsud Hossain et al
EPI_ISL_1626486	Bangladesh/NGRI-R2-20/2020	2020-07-15	Asia	Bangladesh	NSTU COVID-19 Diagnostic Center	NSU Genome Research Institute (NGRI)	Maqsud Hossain et al
EPI_ISL_1626487	Bangladesh/NGRI-R2-22/2020	2020-07-19	Asia	Bangladesh	NSTU COVID-19 Diagnostic Center	NSU Genome Research Institute (NGRI)	Maqsud Hossain et al
EPI_ISL_1626490	Bangladesh/NGRI-R2-26/2020	2020-09-09	Asia	Bangladesh	NSTU COVID-19 Diagnostic Center	NSU Genome Research Institute (NGRI)	Maqsud Hossain et al
EPI_ISL_1626491	Bangladesh/NGRI-R2-27/2020	2020-07-09	Asia	Bangladesh	NSTU COVID-19 Diagnostic Center	NSU Genome Research Institute (NGRI)	Maqsud Hossain et al
EPI_ISL_1626492	Bangladesh/NGRI-R2-4/2020	2020-07-28	Asia	Bangladesh	NSTU COVID-19 Diagnostic Center	NSU Genome Research Institute (NGRI)	Maqsud Hossain et al
EPI_ISL_1626493	Bangladesh/NGRI-R2-O25/2020	2020-09-10	Asia	Bangladesh	NSTU COVID-19 Diagnostic Center	NSU Genome Research Institute (NGRI)	Maqsud Hossain et al
EPI_ISL_1626494	Bangladesh/NGRI-R2-O7/2020	2020-08-11	Asia	Bangladesh	NSTU COVID-19 Diagnostic Center	NSU Genome Research Institute (NGRI)	Maqsud Hossain et al
EPI_ISL_1626496	Bangladesh/NGRI-R3-10/2020	2020-07-18	Asia	Bangladesh	NSTU COVID-19 Diagnostic Center	NSU Genome Research Institute (NGRI)	Maqsud Hossain et al
EPI_ISL_1626497	Bangladesh/NGRI-R3-11/2020	2020-07-18	Asia	Bangladesh	NSTU COVID-19 Diagnostic Center	NSU Genome Research Institute (NGRI)	Maqsud Hossain et al
EPI_ISL_1626498	Bangladesh/NGRI-R3-12/2020	2020-07-18	Asia	Bangladesh	NSTU COVID-19 Diagnostic Center	NSU Genome Research Institute (NGRI)	Maqsud Hossain et al
EPI_ISL_1626499	Bangladesh/NGRI-R3-14/2020	2020-10-23	Asia	Bangladesh	NSTU COVID-19 Diagnostic Center	NSU Genome Research Institute (NGRI)	Maqsud Hossain et al
EPI_ISL_1626500	Bangladesh/NGRI-R3-15/2020	2020-10-24	Asia	Bangladesh	NSTU COVID-19 Diagnostic Center	NSU Genome Research Institute (NGRI)	Maqsud Hossain et al
EPI_ISL_1626501	Bangladesh/NGRI-R3-16/2020	2020-10-25	Asia	Bangladesh	NSTU COVID-19 Diagnostic Center	NSU Genome Research Institute (NGRI)	Maqsud Hossain et al
EPI_ISL_1626502	Bangladesh/NGRI-R3-17/2020	2020-10-26	Asia	Bangladesh	NSTU COVID-19 Diagnostic Center	NSU Genome Research Institute (NGRI)	Maqsud Hossain et al
EPI_ISL_1626503	Bangladesh/NGRI-R3-2/2020	2020-07-19	Asia	Bangladesh	NSTU COVID-19 Diagnostic Center	NSU Genome Research Institute (NGRI)	Maqsud Hossain et al
EPI_ISL_1626504	Bangladesh/NGRI-R3-3/2020	2020-07-19	Asia	Bangladesh	NSTU COVID-19 Diagnostic Center	NSU Genome Research Institute (NGRI)	Maqsud Hossain et al
EPI_ISL_1626505	Bangladesh/NGRI-R3-5/2020	2020-07-19	Asia	Bangladesh	NSTU COVID-19 Diagnostic Center	NSU Genome Research Institute (NGRI)	Maqsud Hossain et al
EPI_ISL_1626506	Bangladesh/NGRI-R3-6/2020	2020-07-19	Asia	Bangladesh	NSTU COVID-19 Diagnostic Center	NSU Genome Research Institute (NGRI)	Maqsud Hossain et al
EPI_ISL_1626507	Bangladesh/NGRI-R3-7/2020	2020-07-19	Asia	Bangladesh	NSTU COVID-19 Diagnostic Center	NSU Genome Research Institute (NGRI)	Maqsud Hossain et al
EPI_ISL_1626508	Bangladesh/NGRI-R3-9/2020	2020-07-18	Asia	Bangladesh	NSTU COVID-19 Diagnostic Center	NSU Genome Research Institute (NGRI)	Maqsud Hossain et al
EPI_ISL_1626509	Bangladesh/NGRI-R3-O1/2020	2020-08-11	Asia	Bangladesh	NSTU COVID-19 Diagnostic Center	NSU Genome Research Institute (NGRI)	Maqsud Hossain et al
EPI_ISL_1626510	Bangladesh/NGRI-R3-O11/2020	2020-08-13	Asia	Bangladesh	NSTU COVID-19 Diagnostic Center	NSU Genome Research Institute (NGRI)	Maqsud Hossain et al
EPI_ISL_1626511	Bangladesh/NGRI-R3-O15/2020	2020-08-12	Asia	Bangladesh	NSTU COVID-19 Diagnostic Center	NSU Genome Research Institute (NGRI)	Maqsud Hossain et al
EPI_ISL_1626513	Bangladesh/NGRI-R3-O6/2020	2020-08-11	Asia	Bangladesh	NSTU COVID-19 Diagnostic Center	NSU Genome Research Institute (NGRI)	Maqsud Hossain et al
EPI_ISL_1626514	Bangladesh/NGRI-R4-1/2020	2020-11-15	Asia	Bangladesh	NSTU COVID-19 Diagnostic Center	NSU Genome Research Institute (NGRI)	Maqsud Hossain et al
EPI_ISL_1626516	Bangladesh/NGRI-R4-3/2020	2020-11-19	Asia	Bangladesh	NSTU COVID-19 Diagnostic Center	NSU Genome Research Institute (NGRI)	Maqsud Hossain et al
EPI_ISL_1626518	Bangladesh/NGRI-R4-O17/2020	2020-08-12	Asia	Bangladesh	NSTU COVID-19 Diagnostic Center	NSU Genome Research Institute (NGRI)	Maqsud Hossain et al
EPI_ISL_1626519	Bangladesh/NGRI-R4-O24/2020	2020-09-10	Asia	Bangladesh	NSTU COVID-19 Diagnostic Center	NSU Genome Research Institute (NGRI)	Maqsud Hossain et al
EPI_ISL_1626521	Bangladesh/NGRI-R4-OR18/2020	2020-10-27	Asia	Bangladesh	NSTU COVID-19 Diagnostic Center	NSU Genome Research Institute (NGRI)	Maqsud Hossain et al
EPI_ISL_1626522	Bangladesh/NGRI-R4-OR19/2020	2020-10-28	Asia	Bangladesh	NSTU COVID-19 Diagnostic Center	NSU Genome Research Institute (NGRI)	Maqsud Hossain et al
EPI_ISL_1626523	Bangladesh/NGRI-R4-OR20/2020	2020-10-29	Asia	Bangladesh	NSTU COVID-19 Diagnostic Center	NSU Genome Research Institute (NGRI)	Maqsud Hossain et al
EPI_ISL_1626524	Bangladesh/NGRI-R4-OR21/2020	2020-10-30	Asia	Bangladesh	NSTU COVID-19 Diagnostic Center	NSU Genome Research Institute (NGRI)	Maqsud Hossain et al
EPI_ISL_1626527	Bangladesh/NGRI-R4-OR24/2020	2020-11-02	Asia	Bangladesh	NSTU COVID-19 Diagnostic Center	NSU Genome Research Institute (NGRI)	Maqsud Hossain et al
EPI_ISL_447904	Bangladesh/NIB-01/2020	2020-05-11	Asia	Bangladesh	National Institute of Biotechnology	National Institute of Biotechnology	Md. Moniruzzaman et al
EPI_ISL_458133	Bangladesh/NIB-BCSIR-02/2020	2020-05-11	Asia	Bangladesh	National Institute of Biotechnology	Bioinformatics Division, National Institute of Biotechnology	Mohammad Uzzal Hossain et al
EPI_ISL_1825678	Bangladesh/PRTC-CVASU-BCSIR-0321-20/2021	2021-03-31	Asia	Bangladesh	COVID-19 Detection Lab, Chattogram Veterinary and Animal Sciences University	Genomic Research Lab, Bangladesh Council of Scientific and Industrial Research	Goutam Buddha Das et al
EPI_ISL_1825683	Bangladesh/PRTC-CVASU-BCSIR-0328-132/2021	2021-03-28	Asia	Bangladesh	COVID-19 Detection Lab, Chattogram Veterinary and Animal Sciences University	Genomic Research Lab, Bangladesh Council of Scientific and Industrial Research	Goutam Buddha Das et al
EPI_ISL_1825680	Bangladesh/PRTC-CVASU-BCSIR-0329-74/2021	2021-03-29	Asia	Bangladesh	COVID-19 Detection Lab, Chattogram Veterinary and Animal Sciences University	Genomic Research Lab, Bangladesh Council of Scientific and Industrial Research	Goutam Buddha Das et al
EPI_ISL_1825676	Bangladesh/PRTC-CVASU-BCSIR-0401-09/2021	2021-04-01	Asia	Bangladesh	COVID-19 Detection Lab, Chattogram Veterinary and Animal Sciences University	Genomic Research Lab, Bangladesh Council of Scientific and Industrial Research	Goutam Buddha Das et al
EPI_ISL_1825684	Bangladesh/PRTC-CVASU-BCSIR-0401-139/2021	2021-04-01	Asia	Bangladesh	COVID-19 Detection Lab, Chattogram Veterinary and Animal Sciences University	Genomic Research Lab, Bangladesh Council of Scientific and Industrial Research	Goutam Buddha Das et al
EPI_ISL_1825685	Bangladesh/PRTC-CVASU-BCSIR-0401-161/2021	2021-04-01	Asia	Bangladesh	COVID-19 Detection Lab, Chattogram Veterinary and Animal Sciences University	Genomic Research Lab, Bangladesh Council of Scientific and Industrial Research	Goutam Buddha Das et al
EPI_ISL_1825679	Bangladesh/PRTC-CVASU-BCSIR-0401-30/2021	2021-04-01	Asia	Bangladesh	COVID-19 Detection Lab, Chattogram Veterinary and Animal Sciences University	Genomic Research Lab, Bangladesh Council of Scientific and Industrial Research	Goutam Buddha Das et al
EPI_ISL_1825681	Bangladesh/PRTC-CVASU-BCSIR-0401-80/2021	2021-04-01	Asia	Bangladesh	COVID-19 Detection Lab, Chattogram Veterinary and Animal Sciences University	Genomic Research Lab, Bangladesh Council of Scientific and Industrial Research	Goutam Buddha Das et al
EPI_ISL_1825686	Bangladesh/PRTC-CVASU-BCSIR-0403-333/2021	2021-04-03	Asia	Bangladesh	COVID-19 Detection Lab, Chattogram Veterinary and Animal Sciences University	Genomic Research Lab, Bangladesh Council of Scientific and Industrial Research	Goutam Buddha Das et al
EPI_ISL_1825682	Bangladesh/PRTC-CVASU-BCSIR-0405-98/2021	2021-04-05	Asia	Bangladesh	COVID-19 Detection Lab, Chattogram Veterinary and Animal Sciences University	Genomic Research Lab, Bangladesh Council of Scientific and Industrial Research	Goutam Buddha Das et al
EPI_ISL_3230064	Bangladesh/PRTC-CVASU-BCSIR-13/2021	2021-07-01	Asia	Bangladesh	COVID-19 Detection Lab, Chattogram Veterinary and Animal Sciences University	Genomic Research Lab, Bangladesh Council of Scientific and Industrial Research	Goutam Buddha Das et al
EPI_ISL_3230062	Bangladesh/PRTC-CVASU-BCSIR-14/2021	2021-07-03	Asia	Bangladesh	COVID-19 Detection Lab, Chattogram Veterinary and Animal Sciences University	Genomic Research Lab, Bangladesh Council of Scientific and Industrial Research	Goutam Buddha Das et al
EPI_ISL_3230200	Bangladesh/PRTC-CVASU-BCSIR-15/2021	2021-07-07	Asia	Bangladesh	COVID-19 Detection Lab, Chattogram Veterinary and Animal Sciences University	Genomic Research Lab, Bangladesh Council of Scientific and Industrial Research	Goutam Buddha Das et al
EPI_ISL_3230112	Bangladesh/PRTC-CVASU-BCSIR-16/2021	2021-07-11	Asia	Bangladesh	COVID-19 Detection Lab, Chattogram Veterinary and Animal Sciences University	Genomic Research Lab, Bangladesh Council of Scientific and Industrial Research	Goutam Buddha Das et al
EPI_ISL_3230253	Bangladesh/PRTC-CVASU-BCSIR-17/2021	2021-07-14	Asia	Bangladesh	COVID-19 Detection Lab, Chattogram Veterinary and Animal Sciences University	Genomic Research Lab, Bangladesh Council of Scientific and Industrial Research	Goutam Buddha Das et al
EPI_ISL_3230254	Bangladesh/PRTC-CVASU-BCSIR-18/2021	2021-07-12	Asia	Bangladesh	COVID-19 Detection Lab, Chattogram Veterinary and Animal Sciences University	Genomic Research Lab, Bangladesh Council of Scientific and Industrial Research	Goutam Buddha Das et al
EPI_ISL_3230454	Bangladesh/PRTC-CVASU-BCSIR-19/2021	2021-07-13	Asia	Bangladesh	COVID-19 Detection Lab, Chattogram Veterinary and Animal Sciences University	Genomic Research Lab, Bangladesh Council of Scientific and Industrial Research	Goutam Buddha Das et al
EPI_ISL_3230250	Bangladesh/PRTC-CVASU-BCSIR-20/2021	2021-07-13	Asia	Bangladesh	COVID-19 Detection Lab, Chattogram Veterinary and Animal Sciences University	Genomic Research Lab, Bangladesh Council of Scientific and Industrial Research	Goutam Buddha Das et al
EPI_ISL_3230740	Bangladesh/PRTC-CVASU-BCSIR-22/2021	2021-07-15	Asia	Bangladesh	COVID-19 Detection Lab, Chattogram Veterinary and Animal Sciences University	Genomic Research Lab, Bangladesh Council of Scientific and Industrial Research	Goutam Buddha Das et al
EPI_ISL_3230741	Bangladesh/PRTC-CVASU-BCSIR-23/2021	2021-07-06	Asia	Bangladesh	COVID-19 Detection Lab, Chattogram Veterinary and Animal Sciences University	Genomic Research Lab, Bangladesh Council of Scientific and Industrial Research	Goutam Buddha Das et al
EPI_ISL_3230742	Bangladesh/PRTC-CVASU-BCSIR-24/2021	2021-07-13	Asia	Bangladesh	COVID-19 Detection Lab, Chattogram Veterinary and Animal Sciences University	Genomic Research Lab, Bangladesh Council of Scientific and Industrial Research	Goutam Buddha Das et al
EPI_ISL_3230738	Bangladesh/PRTC-CVASU-BCSIR-25/2021	2021-07-03	Asia	Bangladesh	COVID-19 Detection Lab, Chattogram Veterinary and Animal Sciences University	Genomic Research Lab, Bangladesh Council of Scientific and Industrial Research	Goutam Buddha Das et al
EPI_ISL_3230744	Bangladesh/PRTC-CVASU-BCSIR-26/2021	2021-07-14	Asia	Bangladesh	COVID-19 Detection Lab, Chattogram Veterinary and Animal Sciences University	Genomic Research Lab, Bangladesh Council of Scientific and Industrial Research	Goutam Buddha Das et al
EPI_ISL_3230747	Bangladesh/PRTC-CVASU-BCSIR-27/2021	2021-07-01	Asia	Bangladesh	COVID-19 Detection Lab, Chattogram Veterinary and Animal Sciences University	Genomic Research Lab, Bangladesh Council of Scientific and Industrial Research	Goutam Buddha Das et al
EPI_ISL_3230745	Bangladesh/PRTC-CVASU-BCSIR-28/2021	2021-07-06	Asia	Bangladesh	COVID-19 Detection Lab, Chattogram Veterinary and Animal Sciences University	Genomic Research Lab, Bangladesh Council of Scientific and Industrial Research	Goutam Buddha Das et al
EPI_ISL_3230743	Bangladesh/PRTC-CVASU-BCSIR-29/2021	2021-07-08	Asia	Bangladesh	COVID-19 Detection Lab, Chattogram Veterinary and Animal Sciences University	Genomic Research Lab, Bangladesh Council of Scientific and Industrial Research	Goutam Buddha Das et al
EPI_ISL_3230749	Bangladesh/PRTC-CVASU-BCSIR-30/2021	2021-07-02	Asia	Bangladesh	COVID-19 Detection Lab, Chattogram Veterinary and Animal Sciences University	Genomic Research Lab, Bangladesh Council of Scientific and Industrial Research	Goutam Buddha Das et al
EPI_ISL_3230751	Bangladesh/PRTC-CVASU-BCSIR-33/2021	2021-07-15	Asia	Bangladesh	COVID-19 Detection Lab, Chattogram Veterinary and Animal Sciences University	Genomic Research Lab, Bangladesh Council of Scientific and Industrial Research	Goutam Buddha Das et al
EPI_ISL_754173	Bangladesh/SUST-GEB-Habiganj-3/2020	2020-11-25	Asia	Bangladesh	Specialized Lab for COVID-19 Detection, Department of Genetic Engineering and Biotechnology	Specialized Lab for COVID-19 Detection, Department of Genetic Engineering and Biotechnology	Md. Nazmul Hasan et al
EPI_ISL_754177	Bangladesh/SUST-GEB-Habiganj-4/2020	2020-11-25	Asia	Bangladesh	Specialized Lab for COVID-19 Detection, Department of Genetic Engineering and Biotechnology	Specialized Lab for COVID-19 Detection, Department of Genetic Engineering and Biotechnology	Nurnabi Azad Jewel et al
EPI_ISL_754179	Bangladesh/SUST-GEB-Habiganj-6/2020	2020-11-12	Asia	Bangladesh	Specialized Lab for COVID-19 Detection, Department of Genetic Engineering and Biotechnology	Specialized Lab for COVID-19 Detection, Department of Genetic Engineering and Biotechnology	Hammadul Hoque et al
EPI_ISL_753697	Bangladesh/SUST-GEB-Sunamganj-1/2020	2020-12-02	Asia	Bangladesh	Specialized Lab for COVID-19 Detection, Department of Genetic Engineering and Biotechnology	Specialized Lab for COVID-19 Detection, Department of Genetic Engineering and Biotechnology	Shamsul H. Prodhan et al
EPI_ISL_753700	Bangladesh/SUST-GEB-Sunamganj-2/2020	2020-12-02	Asia	Bangladesh	Specialized Lab for COVID-19 Detection, Department of Genetic Engineering and Biotechnology	Specialized Lab for COVID-19 Detection, Department of Genetic Engineering and Biotechnology	Hammadul Hoque et al
EPI_ISL_754059	Bangladesh/SUST-GEB-Sunamganj-4/2020	2020-12-02	Asia	Bangladesh	Specialized Lab for COVID-19 Detection, Department of Genetic Engineering and Biotechnology	Specialized Lab for COVID-19 Detection, Department of Genetic Engineering and Biotechnology	Md. Nazmul Hasan et al
EPI_ISL_754176	Bangladesh/SUST-GEB-Sunamganj-5/2020	2020-11-30	Asia	Bangladesh	Specialized Lab for COVID-19 Detection, Department of Genetic Engineering and Biotechnology	Specialized Lab for COVID-19 Detection, Department of Genetic Engineering and Biotechnology	Shamsul H. Prodhan et al
EPI_ISL_2627385	Bangladesh/icddrb-0270/2021	2021-06-01	Asia	Bangladesh	Virology Laboratory, International Centre for Diarrhoeal Disease Research, Bangladesh (ICDDR,B)	Virology Laboratory, International Centre for Diarrhoeal Disease Research, Bangladesh (ICDDR,B)	Mohammad Enayet Hossain et al
EPI_ISL_1828781	Bangladesh/icddrb-043602/2021	2021-02-10	Asia	Bangladesh	Virology Laboratory, International Centre for Diarrhoeal Disease Research, Bangladesh (ICDDR,B)	Virology Laboratory, International Centre for Diarrhoeal Disease Research, Bangladesh (ICDDR,B)	Mohammad Enayet Hossain et al
EPI_ISL_1793786	Bangladesh/icddrb-043936/2021	2021-02-13	Asia	Bangladesh	Virology Laboratory, International Centre for Diarrhoeal Disease Research, Bangladesh (ICDDR,B)	Virology Laboratory, International Centre for Diarrhoeal Disease Research, Bangladesh (ICDDR,B)	Mohammad Enayet Hossain et al
EPI_ISL_1793785	Bangladesh/icddrb-046462/2021	2021-03-08	Asia	Bangladesh	Virology Laboratory, International Centre for Diarrhoeal Disease Research, Bangladesh (ICDDR,B)	Virology Laboratory, International Centre for Diarrhoeal Disease Research, Bangladesh (ICDDR,B)	Mohammad Enayet Hossain et al
EPI_ISL_1793784	Bangladesh/icddrb-047217/2021	2021-03-13	Asia	Bangladesh	Virology Laboratory, International Centre for Diarrhoeal Disease Research, Bangladesh (ICDDR,B)	Virology Laboratory, International Centre for Diarrhoeal Disease Research, Bangladesh (ICDDR,B)	Mohammad Enayet Hossain et al
EPI_ISL_1793789	Bangladesh/icddrb-054422/2021	2021-04-12	Asia	Bangladesh	Virology Laboratory, International Centre for Diarrhoeal Disease Research, Bangladesh (ICDDR,B)	Virology Laboratory, International Centre for Diarrhoeal Disease Research, Bangladesh (ICDDR,B)	Mohammad Enayet Hossain et al
EPI_ISL_1793791	Bangladesh/icddrb-055256/2021	2021-04-12	Asia	Bangladesh	Virology Laboratory, International Centre for Diarrhoeal Disease Research, Bangladesh (ICDDR,B)	Virology Laboratory, International Centre for Diarrhoeal Disease Research, Bangladesh (ICDDR,B)	Mohammad Enayet Hossain et al
EPI_ISL_2233367	Bangladesh/icddrb-056580/2021	2021-04-15	Asia	Bangladesh	Virology Laboratory, International Centre for Diarrhoeal Disease Research, Bangladesh (ICDDR,B)	Virology Laboratory, International Centre for Diarrhoeal Disease Research, Bangladesh (ICDDR,B)	Mohammad Enayet Hossain et al
EPI_ISL_2233372	Bangladesh/icddrb-057505/2021	2021-04-19	Asia	Bangladesh	Virology Laboratory, International Centre for Diarrhoeal Disease Research, Bangladesh (ICDDR,B)	Virology Laboratory, International Centre for Diarrhoeal Disease Research, Bangladesh (ICDDR,B)	Mohammad Enayet Hossain et al
EPI_ISL_2627373	Bangladesh/icddrb-066481/2021	2021-05-31	Asia	Bangladesh	Virology Laboratory, International Centre for Diarrhoeal Disease Research, Bangladesh (ICDDR,B)	Virology Laboratory, International Centre for Diarrhoeal Disease Research, Bangladesh (ICDDR,B)	Mohammad Enayet Hossain et al
EPI_ISL_2627374	Bangladesh/icddrb-066547/2021	2021-05-29	Asia	Bangladesh	Virology Laboratory, International Centre for Diarrhoeal Disease Research, Bangladesh (ICDDR,B)	Virology Laboratory, International Centre for Diarrhoeal Disease Research, Bangladesh (ICDDR,B)	Mohammad Enayet Hossain et al
EPI_ISL_2627375	Bangladesh/icddrb-066871/2021	2021-05-31	Asia	Bangladesh	Virology Laboratory, International Centre for Diarrhoeal Disease Research, Bangladesh (ICDDR,B)	Virology Laboratory, International Centre for Diarrhoeal Disease Research, Bangladesh (ICDDR,B)	Mohammad Enayet Hossain et al
EPI_ISL_2627376	Bangladesh/icddrb-066896/2021	2021-05-31	Asia	Bangladesh	Virology Laboratory, International Centre for Diarrhoeal Disease Research, Bangladesh (ICDDR,B)	Virology Laboratory, International Centre for Diarrhoeal Disease Research, Bangladesh (ICDDR,B)	Mohammad Enayet Hossain et al
EPI_ISL_2627377	Bangladesh/icddrb-066997/2021	2021-06-03	Asia	Bangladesh	Virology Laboratory, International Centre for Diarrhoeal Disease Research, Bangladesh (ICDDR,B)	Virology Laboratory, International Centre for Diarrhoeal Disease Research, Bangladesh (ICDDR,B)	Mohammad Enayet Hossain et al
EPI_ISL_2627378	Bangladesh/icddrb-067033/2021	2021-06-03	Asia	Bangladesh	Virology Laboratory, International Centre for Diarrhoeal Disease Research, Bangladesh (ICDDR,B)	Virology Laboratory, International Centre for Diarrhoeal Disease Research, Bangladesh (ICDDR,B)	Mohammad Enayet Hossain et al
EPI_ISL_2627379	Bangladesh/icddrb-067075/2021	2021-06-03	Asia	Bangladesh	Virology Laboratory, International Centre for Diarrhoeal Disease Research, Bangladesh (ICDDR,B)	Virology Laboratory, International Centre for Diarrhoeal Disease Research, Bangladesh (ICDDR,B)	Mohammad Enayet Hossain et al
EPI_ISL_2627380	Bangladesh/icddrb-067117/2021	2021-06-03	Asia	Bangladesh	Virology Laboratory, International Centre for Diarrhoeal Disease Research, Bangladesh (ICDDR,B)	Virology Laboratory, International Centre for Diarrhoeal Disease Research, Bangladesh (ICDDR,B)	Mohammad Enayet Hossain et al
EPI_ISL_2627381	Bangladesh/icddrb-067130/2021	2021-06-03	Asia	Bangladesh	Virology Laboratory, International Centre for Diarrhoeal Disease Research, Bangladesh (ICDDR,B)	Virology Laboratory, International Centre for Diarrhoeal Disease Research, Bangladesh (ICDDR,B)	Mohammad Enayet Hossain et al
EPI_ISL_2627382	Bangladesh/icddrb-067254/2021	2021-06-06	Asia	Bangladesh	Virology Laboratory, International Centre for Diarrhoeal Disease Research, Bangladesh (ICDDR,B)	Virology Laboratory, International Centre for Diarrhoeal Disease Research, Bangladesh (ICDDR,B)	Mohammad Enayet Hossain et al
EPI_ISL_2627383	Bangladesh/icddrb-067342/2021	2021-06-05	Asia	Bangladesh	Virology Laboratory, International Centre for Diarrhoeal Disease Research, Bangladesh (ICDDR,B)	Virology Laboratory, International Centre for Diarrhoeal Disease Research, Bangladesh (ICDDR,B)	Mohammad Enayet Hossain et al
EPI_ISL_1828779	Bangladesh/icddrb-1210313009/2021	2021-03-06	Asia	Bangladesh	Virology Laboratory, International Centre for Diarrhoeal Disease Research, Bangladesh (ICDDR,B)	Virology Laboratory, International Centre for Diarrhoeal Disease Research, Bangladesh (ICDDR,B)	Mohammad Enayet Hossain et al
EPI_ISL_2233361	Bangladesh/icddrb-1210408004/2021	2021-04-03	Asia	Bangladesh	Virology Laboratory, International Centre for Diarrhoeal Disease Research, Bangladesh (ICDDR,B)	Virology Laboratory, International Centre for Diarrhoeal Disease Research, Bangladesh (ICDDR,B)	Mohammad Enayet Hossain et al
EPI_ISL_2235495	Bangladesh/icddrb-1210413005/2021	2021-04-03	Asia	Bangladesh	Virology Laboratory, International Centre for Diarrhoeal Disease Research, Bangladesh (ICDDR,B)	Virology Laboratory, International Centre for Diarrhoeal Disease Research, Bangladesh (ICDDR,B)	Mohammad Enayet Hossain et al
EPI_ISL_2627362	Bangladesh/icddrb-1210510021/2021	2021-05-27	Asia	Bangladesh	Virology Laboratory, International Centre for Diarrhoeal Disease Research, Bangladesh (ICDDR,B)	Virology Laboratory, International Centre for Diarrhoeal Disease Research, Bangladesh (ICDDR,B)	Mohammad Enayet Hossain et al
EPI_ISL_2627363	Bangladesh/icddrb-1210510022/2021	2021-05-27	Asia	Bangladesh	Virology Laboratory, International Centre for Diarrhoeal Disease Research, Bangladesh (ICDDR,B)	Virology Laboratory, International Centre for Diarrhoeal Disease Research, Bangladesh (ICDDR,B)	Mohammad Enayet Hossain et al
EPI_ISL_2627395	Bangladesh/icddrb-1210603004/2021	2021-06-03	Asia	Bangladesh	Virology Laboratory, International Centre for Diarrhoeal Disease Research, Bangladesh (ICDDR,B)	Virology Laboratory, International Centre for Diarrhoeal Disease Research, Bangladesh (ICDDR,B)	Mohammad Enayet Hossain et al
EPI_ISL_2627368	Bangladesh/icddrb-1210610006/2021	2021-06-02	Asia	Bangladesh	Virology Laboratory, International Centre for Diarrhoeal Disease Research, Bangladesh (ICDDR,B)	Virology Laboratory, International Centre for Diarrhoeal Disease Research, Bangladesh (ICDDR,B)	Mohammad Enayet Hossain et al
EPI_ISL_2627370	Bangladesh/icddrb-1210613003/2021	2021-06-02	Asia	Bangladesh	Virology Laboratory, International Centre for Diarrhoeal Disease Research, Bangladesh (ICDDR,B)	Virology Laboratory, International Centre for Diarrhoeal Disease Research, Bangladesh (ICDDR,B)	Mohammad Enayet Hossain et al
EPI_ISL_2627371	Bangladesh/icddrb-1210613013/2021	2021-06-06	Asia	Bangladesh	Virology Laboratory, International Centre for Diarrhoeal Disease Research, Bangladesh (ICDDR,B)	Virology Laboratory, International Centre for Diarrhoeal Disease Research, Bangladesh (ICDDR,B)	Mohammad Enayet Hossain et al
EPI_ISL_3506352	Bangladesh/icddrb-1989/2020	2020-06-04	Asia	Bangladesh	Virology Laboratory, International Centre for Diarrhoeal Disease Research, Bangladesh (ICDDR,B)	Virology Laboratory, International Centre for Diarrhoeal Disease Research, Bangladesh (ICDDR,B)	Mohammad Enayet Hossain et al
EPI_ISL_2361890	Bangladesh/icddrb-2034/2020	2020-06-05	Asia	Bangladesh	Virology Laboratory, International Centre for Diarrhoeal Disease Research, Bangladesh (ICDDR,B)	Virology Laboratory, International Centre for Diarrhoeal Disease Research, Bangladesh (ICDDR,B)	Mohammad Enayet Hossain et al
EPI_ISL_470801	Bangladesh/icddrb-2083/2020	2020-06-07	Asia	Bangladesh	Virology	Virology	Hossain et al
EPI_ISL_2361881	Bangladesh/icddrb-2140/2020	2020-06-08	Asia	Bangladesh	Virology Laboratory, International Centre for Diarrhoeal Disease Research, Bangladesh (ICDDR,B)	Virology Laboratory, International Centre for Diarrhoeal Disease Research, Bangladesh (ICDDR,B)	Mohammad Enayet Hossain et al
EPI_ISL_3506343	Bangladesh/icddrb-3867/2020	2020-07-29	Asia	Bangladesh	Virology Laboratory, International Centre for Diarrhoeal Disease Research, Bangladesh (ICDDR,B)	Virology Laboratory, International Centre for Diarrhoeal Disease Research, Bangladesh (ICDDR,B)	Mohammad Enayet Hossain et al
EPI_ISL_3506350	Bangladesh/icddrb-5758/2020	2020-10-23	Asia	Bangladesh	Virology Laboratory, International Centre for Diarrhoeal Disease Research, Bangladesh (ICDDR,B)	Virology Laboratory, International Centre for Diarrhoeal Disease Research, Bangladesh (ICDDR,B)	Mohammad Enayet Hossain et al
EPI_ISL_2361899	Bangladesh/icddrb-5868/2020	2020-10-28	Asia	Bangladesh	Virology Laboratory, International Centre for Diarrhoeal Disease Research, Bangladesh (ICDDR,B)	Virology Laboratory, International Centre for Diarrhoeal Disease Research, Bangladesh (ICDDR,B)	Mohammad Enayet Hossain et al
EPI_ISL_2361900	Bangladesh/icddrb-5870/2020	2020-10-28	Asia	Bangladesh	Virology Laboratory, International Centre for Diarrhoeal Disease Research, Bangladesh (ICDDR,B)	Virology Laboratory, International Centre for Diarrhoeal Disease Research, Bangladesh (ICDDR,B)	Mohammad Enayet Hossain et al
EPI_ISL_2361898	Bangladesh/icddrb-6199/2020	2020-11-13	Asia	Bangladesh	Virology Laboratory, International Centre for Diarrhoeal Disease Research, Bangladesh (ICDDR,B)	Virology Laboratory, International Centre for Diarrhoeal Disease Research, Bangladesh (ICDDR,B)	Mohammad Enayet Hossain et al
EPI_ISL_3506353	Bangladesh/icddrb-6441/2020	2020-11-23	Asia	Bangladesh	Virology Laboratory, International Centre for Diarrhoeal Disease Research, Bangladesh (ICDDR,B)	Virology Laboratory, International Centre for Diarrhoeal Disease Research, Bangladesh (ICDDR,B)	Mohammad Enayet Hossain et al
EPI_ISL_2361884	Bangladesh/icddrb-6551/2020	2020-11-28	Asia	Bangladesh	Virology Laboratory, International Centre for Diarrhoeal Disease Research, Bangladesh (ICDDR,B)	Virology Laboratory, International Centre for Diarrhoeal Disease Research, Bangladesh (ICDDR,B)	Mohammad Enayet Hossain et al
EPI_ISL_1828782	Bangladesh/icddrb-7210203003/2021	2021-02-26	Asia	Bangladesh	Virology Laboratory, International Centre for Diarrhoeal Disease Research, Bangladesh (ICDDR,B)	Virology Laboratory, International Centre for Diarrhoeal Disease Research, Bangladesh (ICDDR,B)	Mohammad Enayet Hossain et al
EPI_ISL_2361903	Bangladesh/icddrb-7378/2021	2021-02-22	Asia	Bangladesh	Virology Laboratory, International Centre for Diarrhoeal Disease Research, Bangladesh (ICDDR,B)	Virology Laboratory, International Centre for Diarrhoeal Disease Research, Bangladesh (ICDDR,B)	Mohammad Enayet Hossain et al
EPI_ISL_1715161	Bangladesh/icddrb-7742/2021	2021-03-30	Asia	Bangladesh	Virology Laboratory, International Centre for Diarrhoeal Disease Research, Bangladesh (ICDDR,B)	Virology Laboratory, International Centre for Diarrhoeal Disease Research, Bangladesh (ICDDR,B)	Mohammad Enayet Hossain et al
EPI_ISL_1715168	Bangladesh/icddrb-8200/2021	2021-04-15	Asia	Bangladesh	Virology Laboratory, International Centre for Diarrhoeal Disease Research, Bangladesh (ICDDR,B)	Virology Laboratory, International Centre for Diarrhoeal Disease Research, Bangladesh (ICDDR,B)	Mohammad Enayet Hossain et al
EPI_ISL_1715170	Bangladesh/icddrb-8228/2021	2021-04-21	Asia	Bangladesh	Virology Laboratory, International Centre for Diarrhoeal Disease Research, Bangladesh (ICDDR,B)	Virology Laboratory, International Centre for Diarrhoeal Disease Research, Bangladesh (ICDDR,B)	Mohammad Enayet Hossain et al
EPI_ISL_1717025	Bangladesh/icddrb-8239/2021	2021-04-19	Asia	Bangladesh	Virology Laboratory, International Centre for Diarrhoeal Disease Research, Bangladesh (ICDDR,B)	Virology Laboratory, International Centre for Diarrhoeal Disease Research, Bangladesh (ICDDR,B)	Mohammad Enayet Hossain et al
EPI_ISL_2627372	Bangladesh/icddrb-8497/2021	2021-06-04	Asia	Bangladesh	Virology Laboratory, International Centre for Diarrhoeal Disease Research, Bangladesh (ICDDR,B)	Virology Laboratory, International Centre for Diarrhoeal Disease Research, Bangladesh (ICDDR,B)	Mohammad Enayet Hossain et al
EPI_ISL_3506351	Bangladesh/icddrb-8773/2021	2021-07-02	Asia	Bangladesh	Virology Laboratory, International Centre for Diarrhoeal Disease Research, Bangladesh (ICDDR,B)	Virology Laboratory, International Centre for Diarrhoeal Disease Research, Bangladesh (ICDDR,B)	Mohammad Enayet Hossain et al
EPI_ISL_3506355	Bangladesh/icddrb-9001/2021	2021-07-16	Asia	Bangladesh	Virology Laboratory, International Centre for Diarrhoeal Disease Research, Bangladesh (ICDDR,B)	Virology Laboratory, International Centre for Diarrhoeal Disease Research, Bangladesh (ICDDR,B)	Mohammad Enayet Hossain et al
EPI_ISL_3506354	Bangladesh/icddrb-9028/2021	2021-07-17	Asia	Bangladesh	Virology Laboratory, International Centre for Diarrhoeal Disease Research, Bangladesh (ICDDR,B)	Virology Laboratory, International Centre for Diarrhoeal Disease Research, Bangladesh (ICDDR,B)	Mohammad Enayet Hossain et al
EPI_ISL_2987452	Bangladesh/icddrb-CGH-CU-3329-21/2021	2021-06-17	Asia	Bangladesh	Chittagong General Hospital/ Disease Biology & Molecular Epidemiology Research Lab, University of Chittagong	Virology Laboratory, International Centre for Diarrhoeal Disease Research, Bangladesh (ICDDR,B)	Adnan Mannan et al
EPI_ISL_2987455	Bangladesh/icddrb-CGH-CU-3392-21/2021	2021-06-20	Asia	Bangladesh	Chittagong General Hospital/ Disease Biology & Molecular Epidemiology Research Lab, University of Chittagong	Virology Laboratory, International Centre for Diarrhoeal Disease Research, Bangladesh (ICDDR,B)	Adnan Mannan et al
EPI_ISL_2003459	Bangladesh/icddrb-CHAMPS-BDAA02205/2021	2021-02-06	Asia	Bangladesh	Virology Laboratory, IDD, icddr,b	Virology Laboratory, IDD, icddr,b	Muntasir Alam et al
EPI_ISL_2987446	Bangladesh/icddrb-CMOSH-CU-20210703-0026/2021	2021-07-03	Asia	Bangladesh	Chattogram Maa-O-Shishu Hospital / Disease Biology & Molecular Epidemiology Research Lab, University of Chittagong	Virology Laboratory, International Centre for Diarrhoeal Disease Research, Bangladesh (ICDDR,B)	Adnan Mannan et al
EPI_ISL_2620732	Bangladesh/icddrb-GEB-CU-41/2021	2021-05-20	Asia	Bangladesh	Functional Genomics and Proteomics Laboratory (FGPL), Department of Genetic Engineering and Biotechnology, University of Chittagong	Virology Laboratory, International Centre for Diarrhoeal Disease Research, Bangladesh (ICDDR,B)	Dr. Mohammad Al-Forkan et al
EPI_ISL_2620729	Bangladesh/icddrb-GEB-CU-6/2021	2021-05-11	Asia	Bangladesh	Functional Genomics and Proteomics Laboratory (FGPL), Department of Genetic Engineering and Biotechnology, University of Chittagong	Virology Laboratory, International Centre for Diarrhoeal Disease Research, Bangladesh (ICDDR,B)	Dr. Mohammad Al-Forkan et al
EPI_ISL_2620734	Bangladesh/icddrb-GEB-CU-65/2021	2021-05-23	Asia	Bangladesh	Functional Genomics and Proteomics Laboratory (FGPL), Department of Genetic Engineering and Biotechnology, University of Chittagong	Virology Laboratory, International Centre for Diarrhoeal Disease Research, Bangladesh (ICDDR,B)	Dr. Mohammad Al-Forkan et al
EPI_ISL_2620737	Bangladesh/icddrb-GEB-CU-75/2021	2021-05-24	Asia	Bangladesh	Functional Genomics and Proteomics Laboratory (FGPL), Department of Genetic Engineering and Biotechnology, University of Chittagong	Virology Laboratory, International Centre for Diarrhoeal Disease Research, Bangladesh (ICDDR,B)	Dr. Mohammad Al-Forkan et al
EPI_ISL_4196646	Bangladesh/icddrb-GSB03-021/2021	2021-08-01	Asia	Bangladesh	Virology Laboratory, International Centre for Diarrhoeal Disease Research, Bangladesh (ICDDR,B)	Virology Laboratory, International Centre for Diarrhoeal Disease Research, Bangladesh (ICDDR,B)	Mojnu Miah et al
EPI_ISL_4196647	Bangladesh/icddrb-GSB03-022/2021	2021-08-02	Asia	Bangladesh	Virology Laboratory, International Centre for Diarrhoeal Disease Research, Bangladesh (ICDDR,B)	Virology Laboratory, International Centre for Diarrhoeal Disease Research, Bangladesh (ICDDR,B)	Mojnu Miah et al
EPI_ISL_4196649	Bangladesh/icddrb-GSB03-024/2021	2021-08-04	Asia	Bangladesh	Virology Laboratory, International Centre for Diarrhoeal Disease Research, Bangladesh (ICDDR,B)	Virology Laboratory, International Centre for Diarrhoeal Disease Research, Bangladesh (ICDDR,B)	Mojnu Miah et al
EPI_ISL_4196650	Bangladesh/icddrb-GSB03-025/2021	2021-08-05	Asia	Bangladesh	Virology Laboratory, International Centre for Diarrhoeal Disease Research, Bangladesh (ICDDR,B)	Virology Laboratory, International Centre for Diarrhoeal Disease Research, Bangladesh (ICDDR,B)	Mojnu Miah et al
EPI_ISL_4196651	Bangladesh/icddrb-GSB03-026/2021	2021-08-07	Asia	Bangladesh	Virology Laboratory, International Centre for Diarrhoeal Disease Research, Bangladesh (ICDDR,B)	Virology Laboratory, International Centre for Diarrhoeal Disease Research, Bangladesh (ICDDR,B)	Mojnu Miah et al
EPI_ISL_4196652	Bangladesh/icddrb-GSB03-027/2021	2021-08-08	Asia	Bangladesh	Virology Laboratory, International Centre for Diarrhoeal Disease Research, Bangladesh (ICDDR,B)	Virology Laboratory, International Centre for Diarrhoeal Disease Research, Bangladesh (ICDDR,B)	Mojnu Miah et al
EPI_ISL_4196653	Bangladesh/icddrb-GSB03-028/2021	2021-08-10	Asia	Bangladesh	Virology Laboratory, International Centre for Diarrhoeal Disease Research, Bangladesh (ICDDR,B)	Virology Laboratory, International Centre for Diarrhoeal Disease Research, Bangladesh (ICDDR,B)	Mojnu Miah et al
EPI_ISL_4196654	Bangladesh/icddrb-GSB03-029/2021	2021-08-11	Asia	Bangladesh	Virology Laboratory, International Centre for Diarrhoeal Disease Research, Bangladesh (ICDDR,B)	Virology Laboratory, International Centre for Diarrhoeal Disease Research, Bangladesh (ICDDR,B)	Mojnu Miah et al
EPI_ISL_4196655	Bangladesh/icddrb-GSB03-030/2021	2021-08-12	Asia	Bangladesh	Virology Laboratory, International Centre for Diarrhoeal Disease Research, Bangladesh (ICDDR,B)	Virology Laboratory, International Centre for Diarrhoeal Disease Research, Bangladesh (ICDDR,B)	Mojnu Miah et al
EPI_ISL_4548420	Bangladesh/icddrb-GSB03-032/2021	2021-08-18	Asia	Bangladesh	Virology Laboratory, International Centre for Diarrhoeal Disease Research, Bangladesh (ICDDR,B)	Virology Laboratory, International Centre for Diarrhoeal Disease Research, Bangladesh (ICDDR,B)	Mojnu Miah et al
EPI_ISL_4548421	Bangladesh/icddrb-GSB03-033/2021	2021-08-19	Asia	Bangladesh	Virology Laboratory, International Centre for Diarrhoeal Disease Research, Bangladesh (ICDDR,B)	Virology Laboratory, International Centre for Diarrhoeal Disease Research, Bangladesh (ICDDR,B)	Mojnu Miah et al
EPI_ISL_4548422	Bangladesh/icddrb-GSB03-034/2021	2021-08-20	Asia	Bangladesh	Virology Laboratory, International Centre for Diarrhoeal Disease Research, Bangladesh (ICDDR,B)	Virology Laboratory, International Centre for Diarrhoeal Disease Research, Bangladesh (ICDDR,B)	Mojnu Miah et al
EPI_ISL_4548423	Bangladesh/icddrb-GSB03-035/2021	2021-08-23	Asia	Bangladesh	Virology Laboratory, International Centre for Diarrhoeal Disease Research, Bangladesh (ICDDR,B)	Virology Laboratory, International Centre for Diarrhoeal Disease Research, Bangladesh (ICDDR,B)	Mojnu Miah et al
EPI_ISL_4548424	Bangladesh/icddrb-GSB03-036/2021	2021-08-24	Asia	Bangladesh	Virology Laboratory, International Centre for Diarrhoeal Disease Research, Bangladesh (ICDDR,B)	Virology Laboratory, International Centre for Diarrhoeal Disease Research, Bangladesh (ICDDR,B)	Mojnu Miah et al
EPI_ISL_4548425	Bangladesh/icddrb-GSB03-038/2021	2021-08-26	Asia	Bangladesh	Virology Laboratory, International Centre for Diarrhoeal Disease Research, Bangladesh (ICDDR,B)	Virology Laboratory, International Centre for Diarrhoeal Disease Research, Bangladesh (ICDDR,B)	Mojnu Miah et al
EPI_ISL_4548427	Bangladesh/icddrb-GSB03-040/2021	2021-08-28	Asia	Bangladesh	Virology Laboratory, International Centre for Diarrhoeal Disease Research, Bangladesh (ICDDR,B)	Virology Laboratory, International Centre for Diarrhoeal Disease Research, Bangladesh (ICDDR,B)	Mojnu Miah et al
EPI_ISL_3762651	Bangladesh/icddrb-GSB05-012/2021	2021-07-16	Asia	Bangladesh	BITID, Chattogram	Virology Laboratory, International Centre for Diarrhoeal Disease Research, Bangladesh (ICDDR,B)	Mojnu Miah et al
EPI_ISL_4548428	Bangladesh/icddrb-GSB05-031/2021	2021-08-17	Asia	Bangladesh	BITID, Chattogram	Virology Laboratory, International Centre for Diarrhoeal Disease Research, Bangladesh (ICDDR,B)	Mojnu Miah et al
EPI_ISL_4548429	Bangladesh/icddrb-GSB05-032/2021	2021-08-20	Asia	Bangladesh	BITID, Chattogram	Virology Laboratory, International Centre for Diarrhoeal Disease Research, Bangladesh (ICDDR,B)	Mojnu Miah et al
EPI_ISL_4548430	Bangladesh/icddrb-GSB05-034/2021	2021-08-22	Asia	Bangladesh	BITID, Chattogram	Virology Laboratory, International Centre for Diarrhoeal Disease Research, Bangladesh (ICDDR,B)	Mojnu Miah et al
EPI_ISL_4548431	Bangladesh/icddrb-GSB05-037/2021	2021-08-24	Asia	Bangladesh	BITID, Chattogram	Virology Laboratory, International Centre for Diarrhoeal Disease Research, Bangladesh (ICDDR,B)	Mojnu Miah et al
EPI_ISL_4548432	Bangladesh/icddrb-GSB05-040/2021	2021-08-26	Asia	Bangladesh	BITID, Chattogram	Virology Laboratory, International Centre for Diarrhoeal Disease Research, Bangladesh (ICDDR,B)	Mojnu Miah et al
EPI_ISL_3762647	Bangladesh/icddrb-GSB06-013/2021	2021-07-22	Asia	Bangladesh	Cox's Bazar Medical College, Cox's bazar	Virology Laboratory, International Centre for Diarrhoeal Disease Research, Bangladesh (ICDDR,B)	Mojnu Miah et al
EPI_ISL_4548433	Bangladesh/icddrb-GSB06-034/2021	2021-08-28	Asia	Bangladesh	Cox's Bazar Medical College, Cox's bazar	Virology Laboratory, International Centre for Diarrhoeal Disease Research, Bangladesh (ICDDR,B)	Mojnu Miah et al
EPI_ISL_4548434	Bangladesh/icddrb-GSB06-036/2021	2021-08-31	Asia	Bangladesh	Cox's Bazar Medical College, Cox's bazar	Virology Laboratory, International Centre for Diarrhoeal Disease Research, Bangladesh (ICDDR,B)	Mojnu Miah et al
EPI_ISL_4548435	Bangladesh/icddrb-GSB07-016/2021	2021-08-17	Asia	Bangladesh	Sylhet MAG Osmani Medical College, Sylhet	Virology Laboratory, International Centre for Diarrhoeal Disease Research, Bangladesh (ICDDR,B)	Mojnu Miah et al
EPI_ISL_4548436	Bangladesh/icddrb-GSB07-019/2021	2021-08-21	Asia	Bangladesh	Sylhet MAG Osmani Medical College, Sylhet	Virology Laboratory, International Centre for Diarrhoeal Disease Research, Bangladesh (ICDDR,B)	Mojnu Miah et al
EPI_ISL_4548437	Bangladesh/icddrb-GSB07-021/2021	2021-08-22	Asia	Bangladesh	Sylhet MAG Osmani Medical College, Sylhet	Virology Laboratory, International Centre for Diarrhoeal Disease Research, Bangladesh (ICDDR,B)	Mojnu Miah et al
EPI_ISL_4548439	Bangladesh/icddrb-GSB07-023/2021	2021-08-25	Asia	Bangladesh	Sylhet MAG Osmani Medical College, Sylhet	Virology Laboratory, International Centre for Diarrhoeal Disease Research, Bangladesh (ICDDR,B)	Mojnu Miah et al
EPI_ISL_4548440	Bangladesh/icddrb-GSB09-034/2021	2021-08-16	Asia	Bangladesh	Satkhira Medical College, Satkhira	Virology Laboratory, International Centre for Diarrhoeal Disease Research, Bangladesh (ICDDR,B)	Mojnu Miah et al
EPI_ISL_4548441	Bangladesh/icddrb-GSB09-035/2021	2021-08-17	Asia	Bangladesh	Satkhira Medical College, Satkhira	Virology Laboratory, International Centre for Diarrhoeal Disease Research, Bangladesh (ICDDR,B)	Mojnu Miah et al
EPI_ISL_4548442	Bangladesh/icddrb-GSB09-036/2021	2021-08-17	Asia	Bangladesh	Satkhira Medical College, Satkhira	Virology Laboratory, International Centre for Diarrhoeal Disease Research, Bangladesh (ICDDR,B)	Mojnu Miah et al
EPI_ISL_4548443	Bangladesh/icddrb-GSB09-037/2021	2021-08-19	Asia	Bangladesh	Satkhira Medical College, Satkhira	Virology Laboratory, International Centre for Diarrhoeal Disease Research, Bangladesh (ICDDR,B)	Mojnu Miah et al
EPI_ISL_4548444	Bangladesh/icddrb-GSB09-041/2021	2021-08-31	Asia	Bangladesh	Satkhira Medical College, Satkhira	Virology Laboratory, International Centre for Diarrhoeal Disease Research, Bangladesh (ICDDR,B)	Mojnu Miah et al
EPI_ISL_4548445	Bangladesh/icddrb-GSB09-042/2021	2021-08-31	Asia	Bangladesh	Satkhira Medical College, Satkhira	Virology Laboratory, International Centre for Diarrhoeal Disease Research, Bangladesh (ICDDR,B)	Mojnu Miah et al
EPI_ISL_4196656	Bangladesh/icddrb-GSB10-013/2021	2021-08-01	Asia	Bangladesh	Shaheed M Monsur Ali Medical College, Sirajgonj	Virology Laboratory, International Centre for Diarrhoeal Disease Research, Bangladesh (ICDDR,B)	Mojnu Miah et al
EPI_ISL_4196657	Bangladesh/icddrb-GSB10-017/2021	2021-08-05	Asia	Bangladesh	Shaheed M Monsur Ali Medical College, Sirajgonj	Virology Laboratory, International Centre for Diarrhoeal Disease Research, Bangladesh (ICDDR,B)	Mojnu Miah et al
EPI_ISL_4196658	Bangladesh/icddrb-GSB10-021/2021	2021-08-11	Asia	Bangladesh	Shaheed M Monsur Ali Medical College, Sirajgonj	Virology Laboratory, International Centre for Diarrhoeal Disease Research, Bangladesh (ICDDR,B)	Mojnu Miah et al
EPI_ISL_4196659	Bangladesh/icddrb-GSB10-022/2021	2021-08-11	Asia	Bangladesh	Shaheed M Monsur Ali Medical College, Sirajgonj	Virology Laboratory, International Centre for Diarrhoeal Disease Research, Bangladesh (ICDDR,B)	Mojnu Miah et al
EPI_ISL_4548446	Bangladesh/icddrb-GSB10-027/2021	2021-08-25	Asia	Bangladesh	Shaheed M Monsur Ali Medical College, Sirajgonj	Virology Laboratory, International Centre for Diarrhoeal Disease Research, Bangladesh (ICDDR,B)	Mojnu Miah et al
EPI_ISL_4548447	Bangladesh/icddrb-GSB10-028/2021	2021-08-25	Asia	Bangladesh	Shaheed M Monsur Ali Medical College, Sirajgonj	Virology Laboratory, International Centre for Diarrhoeal Disease Research, Bangladesh (ICDDR,B)	Mojnu Miah et al
EPI_ISL_4548448	Bangladesh/icddrb-GSB10-029/2021	2021-08-26	Asia	Bangladesh	Shaheed M Monsur Ali Medical College, Sirajgonj	Virology Laboratory, International Centre for Diarrhoeal Disease Research, Bangladesh (ICDDR,B)	Mojnu Miah et al
EPI_ISL_4548450	Bangladesh/icddrb-GSB10-032/2021	2021-08-31	Asia	Bangladesh	Shaheed M Monsur Ali Medical College, Sirajgonj	Virology Laboratory, International Centre for Diarrhoeal Disease Research, Bangladesh (ICDDR,B)	Mojnu Miah et al
EPI_ISL_4196660	Bangladesh/icddrb-GSB11-023/2021	2021-08-22	Asia	Bangladesh	Kushtia Medical College, Kushtia	Virology Laboratory, International Centre for Diarrhoeal Disease Research, Bangladesh (ICDDR,B)	Mojnu Miah et al
EPI_ISL_4196661	Bangladesh/icddrb-GSB11-024/2021	2021-08-21	Asia	Bangladesh	Kushtia Medical College, Kushtia	Virology Laboratory, International Centre for Diarrhoeal Disease Research, Bangladesh (ICDDR,B)	Mojnu Miah et al
EPI_ISL_4196662	Bangladesh/icddrb-GSB11-026/2021	2021-08-21	Asia	Bangladesh	Kushtia Medical College, Kushtia	Virology Laboratory, International Centre for Diarrhoeal Disease Research, Bangladesh (ICDDR,B)	Mojnu Miah et al
EPI_ISL_4196663	Bangladesh/icddrb-GSB11-030/2021	2021-08-22	Asia	Bangladesh	Kushtia Medical College, Kushtia	Virology Laboratory, International Centre for Diarrhoeal Disease Research, Bangladesh (ICDDR,B)	Mojnu Miah et al
EPI_ISL_4548451	Bangladesh/icddrb-GSB11-033/2021	2021-08-22	Asia	Bangladesh	Kushtia Medical College, Kushtia	Virology Laboratory, International Centre for Diarrhoeal Disease Research, Bangladesh (ICDDR,B)	Mojnu Miah et al
EPI_ISL_4548454	Bangladesh/icddrb-GSB11-038/2021	2021-08-29	Asia	Bangladesh	Kushtia Medical College, Kushtia	Virology Laboratory, International Centre for Diarrhoeal Disease Research, Bangladesh (ICDDR,B)	Mojnu Miah et al
EPI_ISL_4548455	Bangladesh/icddrb-GSB11-040/2021	2021-08-30	Asia	Bangladesh	Kushtia Medical College, Kushtia	Virology Laboratory, International Centre for Diarrhoeal Disease Research, Bangladesh (ICDDR,B)	Mojnu Miah et al
EPI_ISL_4196664	Bangladesh/icddrb-GSB12-011/2021	2021-08-01	Asia	Bangladesh	Khulna Medical College, Khulna	Virology Laboratory, International Centre for Diarrhoeal Disease Research, Bangladesh (ICDDR,B)	Mojnu Miah et al
EPI_ISL_4196665	Bangladesh/icddrb-GSB12-012/2021	2021-08-03	Asia	Bangladesh	Khulna Medical College, Khulna	Virology Laboratory, International Centre for Diarrhoeal Disease Research, Bangladesh (ICDDR,B)	Mojnu Miah et al
EPI_ISL_4196666	Bangladesh/icddrb-GSB12-014/2021	2021-08-05	Asia	Bangladesh	Khulna Medical College, Khulna	Virology Laboratory, International Centre for Diarrhoeal Disease Research, Bangladesh (ICDDR,B)	Mojnu Miah et al
EPI_ISL_4196667	Bangladesh/icddrb-GSB12-015/2021	2021-08-06	Asia	Bangladesh	Khulna Medical College, Khulna	Virology Laboratory, International Centre for Diarrhoeal Disease Research, Bangladesh (ICDDR,B)	Mojnu Miah et al
EPI_ISL_4196668	Bangladesh/icddrb-GSB12-017/2021	2021-08-08	Asia	Bangladesh	Khulna Medical College, Khulna	Virology Laboratory, International Centre for Diarrhoeal Disease Research, Bangladesh (ICDDR,B)	Mojnu Miah et al
EPI_ISL_4548457	Bangladesh/icddrb-GSB12-022/2021	2021-08-18	Asia	Bangladesh	Khulna Medical College, Khulna	Virology Laboratory, International Centre for Diarrhoeal Disease Research, Bangladesh (ICDDR,B)	Mojnu Miah et al
EPI_ISL_4548458	Bangladesh/icddrb-GSB12-024/2021	2021-08-23	Asia	Bangladesh	Khulna Medical College, Khulna	Virology Laboratory, International Centre for Diarrhoeal Disease Research, Bangladesh (ICDDR,B)	Mojnu Miah et al
EPI_ISL_4548459	Bangladesh/icddrb-GSB12-027/2021	2021-08-26	Asia	Bangladesh	Khulna Medical College, Khulna	Virology Laboratory, International Centre for Diarrhoeal Disease Research, Bangladesh (ICDDR,B)	Mojnu Miah et al
EPI_ISL_3762644	Bangladesh/icddrb-GSB13-016/2021	2021-07-25	Asia	Bangladesh	Mymensingh Medical College, Mymensingh	Virology Laboratory, International Centre for Diarrhoeal Disease Research, Bangladesh (ICDDR,B)	Mojnu Miah et al
EPI_ISL_3762642	Bangladesh/icddrb-GSB13-018/2021	2021-07-26	Asia	Bangladesh	Mymensingh Medical College, Mymensingh	Virology Laboratory, International Centre for Diarrhoeal Disease Research, Bangladesh (ICDDR,B)	Mojnu Miah et al
EPI_ISL_4196669	Bangladesh/icddrb-GSB13-033/2021	2021-08-08	Asia	Bangladesh	Mymensingh Medical College, Mymensingh	Virology Laboratory, International Centre for Diarrhoeal Disease Research, Bangladesh (ICDDR,B)	Mojnu Miah et al
EPI_ISL_4196670	Bangladesh/icddrb-GSB14-018/2021	2021-08-12	Asia	Bangladesh	Shaheed Ziaur Rahman Medical College, Bogra	Virology Laboratory, International Centre for Diarrhoeal Disease Research, Bangladesh (ICDDR,B)	Mojnu Miah et al
EPI_ISL_4196671	Bangladesh/icddrb-GSB14-019/2021	2021-08-12	Asia	Bangladesh	Shaheed Ziaur Rahman Medical College, Bogra	Virology Laboratory, International Centre for Diarrhoeal Disease Research, Bangladesh (ICDDR,B)	Mojnu Miah et al
EPI_ISL_4196672	Bangladesh/icddrb-GSB14-020/2021	2021-08-10	Asia	Bangladesh	Shaheed Ziaur Rahman Medical College, Bogra	Virology Laboratory, International Centre for Diarrhoeal Disease Research, Bangladesh (ICDDR,B)	Mojnu Miah et al
EPI_ISL_4196673	Bangladesh/icddrb-GSB14-024/2021	2021-08-08	Asia	Bangladesh	Shaheed Ziaur Rahman Medical College, Bogra	Virology Laboratory, International Centre for Diarrhoeal Disease Research, Bangladesh (ICDDR,B)	Mojnu Miah et al
EPI_ISL_4196674	Bangladesh/icddrb-GSB14-025/2021	2021-08-09	Asia	Bangladesh	Shaheed Ziaur Rahman Medical College, Bogra	Virology Laboratory, International Centre for Diarrhoeal Disease Research, Bangladesh (ICDDR,B)	Mojnu Miah et al
EPI_ISL_4196675	Bangladesh/icddrb-GSB14-026/2021	2021-08-08	Asia	Bangladesh	Shaheed Ziaur Rahman Medical College, Bogra	Virology Laboratory, International Centre for Diarrhoeal Disease Research, Bangladesh (ICDDR,B)	Mojnu Miah et al
EPI_ISL_4196676	Bangladesh/icddrb-GSB15-022/2021	2021-08-09	Asia	Bangladesh	Rajshahi Medical College, Rajshahi	Virology Laboratory, International Centre for Diarrhoeal Disease Research, Bangladesh (ICDDR,B)	Mojnu Miah et al
EPI_ISL_4196678	Bangladesh/icddrb-GSB15-024/2021	2021-08-17	Asia	Bangladesh	Rajshahi Medical College, Rajshahi	Virology Laboratory, International Centre for Diarrhoeal Disease Research, Bangladesh (ICDDR,B)	Mojnu Miah et al
EPI_ISL_4196679	Bangladesh/icddrb-GSB15-026/2021	2021-08-14	Asia	Bangladesh	Rajshahi Medical College, Rajshahi	Virology Laboratory, International Centre for Diarrhoeal Disease Research, Bangladesh (ICDDR,B)	Mojnu Miah et al
EPI_ISL_4196680	Bangladesh/icddrb-GSB15-028/2021	2021-08-16	Asia	Bangladesh	Rajshahi Medical College, Rajshahi	Virology Laboratory, International Centre for Diarrhoeal Disease Research, Bangladesh (ICDDR,B)	Mojnu Miah et al
EPI_ISL_4196681	Bangladesh/icddrb-GSB17-023/2021	2021-08-08	Asia	Bangladesh	Rangamati Medical College, Rangamati	Virology Laboratory, International Centre for Diarrhoeal Disease Research, Bangladesh (ICDDR,B)	Mojnu Miah et al
EPI_ISL_4196682	Bangladesh/icddrb-GSB17-024/2021	2021-08-11	Asia	Bangladesh	Rangamati Medical College, Rangamati	Virology Laboratory, International Centre for Diarrhoeal Disease Research, Bangladesh (ICDDR,B)	Mojnu Miah et al
EPI_ISL_4196683	Bangladesh/icddrb-GSB17-025/2021	2021-08-13	Asia	Bangladesh	Rangamati Medical College, Rangamati	Virology Laboratory, International Centre for Diarrhoeal Disease Research, Bangladesh (ICDDR,B)	Mojnu Miah et al
EPI_ISL_4196684	Bangladesh/icddrb-GSB17-026/2021	2021-08-15	Asia	Bangladesh	Rangamati Medical College, Rangamati	Virology Laboratory, International Centre for Diarrhoeal Disease Research, Bangladesh (ICDDR,B)	Mojnu Miah et al
EPI_ISL_4196685	Bangladesh/icddrb-GSB17-028/2021	2021-08-15	Asia	Bangladesh	Rangamati Medical College, Rangamati	Virology Laboratory, International Centre for Diarrhoeal Disease Research, Bangladesh (ICDDR,B)	Mojnu Miah et al
EPI_ISL_4196686	Bangladesh/icddrb-GSB17-030/2021	2021-08-13	Asia	Bangladesh	Rangamati Medical College, Rangamati	Virology Laboratory, International Centre for Diarrhoeal Disease Research, Bangladesh (ICDDR,B)	Mojnu Miah et al
EPI_ISL_4196687	Bangladesh/icddrb-GSB17-031/2021	2021-08-06	Asia	Bangladesh	Rangamati Medical College, Rangamati	Virology Laboratory, International Centre for Diarrhoeal Disease Research, Bangladesh (ICDDR,B)	Mojnu Miah et al
EPI_ISL_1498152	Bangladesh/ideSHi-043/2020	2020-12-21	Asia	Bangladesh	Institute of Epidemiology, Disease Control and Research (IEDCR)	Institute for Developing Science and Health Initiatives (ideSHi)	Hassan Afrad et al
EPI_ISL_1599182	Bangladesh/ideSHi-044/2020	2020-12-31	Asia	Bangladesh	Institute of Epidemiology, Disease Control and Research (IEDCR)	Institute for Developing Science and Health Initiatives (ideSHi)	Hassan Afrad et al
EPI_ISL_1599186	Bangladesh/ideSHi-063/2021	2021-01-05	Asia	Bangladesh	Institute of Epidemiology, Disease Control and Research (IEDCR)	Institute for Developing Science and Health Initiatives (ideSHi)	Hassan Afrad et al
EPI_ISL_2774076	Bangladesh/ideSHi-ESP004/2021	2021-06-25	Asia	Bangladesh	Institute for Developing Science and Health Initiatives (ideSHi)	IEDCR-ideSHi-icddr,b	Hassan Afrad et al
EPI_ISL_3620534	Bangladesh/ideSHi-FDP-HP55/2021	2021-05-30	Asia	Bangladesh	icddr,b	Institute for Developing Science and Health Initiatives (ideSHi)	Omar Hamza et al
EPI_ISL_1669904	Bangladesh/ideSHi-IR-204/2021	2021-04-12	Asia	Bangladesh	Institute for Developing Science and Health Initiatives (ideSHi)	Institute for Developing Science and Health Initiatives (ideSHi)	Hassan Afrad et al
EPI_ISL_1669905	Bangladesh/ideSHi-IR-205/2021	2021-04-12	Asia	Bangladesh	Institute for Developing Science and Health Initiatives (ideSHi)	Institute for Developing Science and Health Initiatives (ideSHi)	Hassan Afrad et al
EPI_ISL_3668101	Bangladesh/ideSHi-KH-050/2021	2021-07-12	Asia	Bangladesh	International Centre for Diarrhoeal Disease Research (icddr)	Institute for Developing Science and Health Initiatives (ideSHi)	Omar Hamza et al
EPI_ISL_1750956	Bangladesh/ideSHi-S-02/2021	2021-02-04	Asia	Bangladesh	Institute of Epidemiology, Disease Control and Research (IEDCR)	Institute for Developing Science and Health Initiatives (ideSHi)	Hassan Afrad et al
EPI_ISL_1750957	Bangladesh/ideSHi-S-04/2021	2021-02-08	Asia	Bangladesh	Institute of Epidemiology, Disease Control and Research (IEDCR)	Institute for Developing Science and Health Initiatives (ideSHi)	Hassan Afrad et al
EPI_ISL_1750958	Bangladesh/ideSHi-S-06/2021	2021-02-13	Asia	Bangladesh	Institute of Epidemiology, Disease Control and Research (IEDCR)	Institute for Developing Science and Health Initiatives (ideSHi)	Hassan Afrad et al
EPI_ISL_1760648	Bangladesh/ideSHi-S-09/2021	2021-02-21	Asia	Bangladesh	Institute of Epidemiology, Disease Control and Research (IEDCR)	Institute for Developing Science and Health Initiatives (ideSHi)	Hassan Afrad et al
EPI_ISL_1750959	Bangladesh/ideSHi-S-13/2021	2021-03-01	Asia	Bangladesh	Institute of Epidemiology, Disease Control and Research (IEDCR)	Institute for Developing Science and Health Initiatives (ideSHi)	Hassan Afrad et al
EPI_ISL_1750960	Bangladesh/ideSHi-S-18/2021	2021-03-11	Asia	Bangladesh	Institute of Epidemiology, Disease Control and Research (IEDCR)	Institute for Developing Science and Health Initiatives (ideSHi)	Hassan Afrad et al
EPI_ISL_1760649	Bangladesh/ideSHi-S-19/2021	2021-03-20	Asia	Bangladesh	Institute of Epidemiology, Disease Control and Research (IEDCR)	Institute for Developing Science and Health Initiatives (ideSHi)	Hassan Afrad et al
EPI_ISL_1760650	Bangladesh/ideSHi-S-21/2021	2021-03-21	Asia	Bangladesh	Institute of Epidemiology, Disease Control and Research (IEDCR)	Institute for Developing Science and Health Initiatives (ideSHi)	Hassan Afrad et al
EPI_ISL_1750961	Bangladesh/ideSHi-S-22/2021	2021-03-22	Asia	Bangladesh	Institute of Epidemiology, Disease Control and Research (IEDCR)	Institute for Developing Science and Health Initiatives (ideSHi)	Hassan Afrad et al
EPI_ISL_1750962	Bangladesh/ideSHi-S-24/2021	2021-03-23	Asia	Bangladesh	Institute of Epidemiology, Disease Control and Research (IEDCR)	Institute for Developing Science and Health Initiatives (ideSHi)	Hassan Afrad et al
EPI_ISL_2179667	Bangladesh/ideSHi-TR-2903/2021	2021-05-08	Asia	Bangladesh	Institute for Developing Science and Health Initiatives (ideSHi)	Institute for Developing Science and Health Initiatives (ideSHi)	Hassan Afrad et al
EPI_ISL_2179666	Bangladesh/ideSHi-TR-3146/2021	2021-05-13	Asia	Bangladesh	Institute for Developing Science and Health Initiatives (ideSHi)	Institute for Developing Science and Health Initiatives (ideSHi)	Hassan Afrad et al
EPI_ISL_413518	Beijing/105/2020	2020-01-26	Asia	China	Infectious Disease Control Center, Center for Disease Control and Prevention of PLA	Infectious Disease Control Center, Center for Disease Control and Prevention of PLA	Li et al
EPI_ISL_1117378	Beijing/220/2020	2020-12-14	Asia	China	Beijing Center for Disease Prevention and Control	Beijing Center for Disease Prevention and Control	Yang Pan et al
EPI_ISL_1117377	Beijing/222/2020	2020-12-17	Asia	China	Beijing Center for Disease Prevention and Control	Beijing Center for Disease Prevention and Control	Yang Pan et al
EPI_ISL_1117376	Beijing/225/2020	2020-12-18	Asia	China	Beijing Center for Disease Prevention and Control	Beijing Center for Disease Prevention and Control	Yang Pan et al
EPI_ISL_413519	Beijing/231/2020	2020-01-28	Asia	China	Infectious Disease Control Center, Center for Disease Control and Prevention of PLA	Infectious Disease Control Center, Center for Disease Control and Prevention of PLA	Li et al
EPI_ISL_413520	Beijing/233/2020	2020-01-28	Asia	China	Infectious Disease Control Center, Center for Disease Control and Prevention of PLA	Infectious Disease Control Center, Center for Disease Control and Prevention of PLA	Li et al
EPI_ISL_413521	Beijing/235/2020	2020-01-28	Asia	China	Infectious Disease Control Center, Center for Disease Control and Prevention of PLA	Infectious Disease Control Center, Center for Disease Control and Prevention of PLA	Li et al
EPI_ISL_430737	Beijing/BJ1112/2020	2020-02-25	Asia	China	Chinese PLA Institute for Disease Control and Prevention	Chinese PLA Institute for Disease Control and Prevention	Peng Li et al
EPI_ISL_430742	Beijing/BJ251/2020	2020-01-29	Asia	China	Chinese PLA Institute for Disease Control and Prevention	Chinese PLA Institute for Disease Control and Prevention	Peng Li et al
EPI_ISL_430736	Beijing/BJ252/2020	2020-01-29	Asia	China	Chinese PLA Institute for Disease Control and Prevention	Chinese PLA Institute for Disease Control and Prevention	Peng Li et al
EPI_ISL_430722	Beijing/BJ287/2020	2020-01-29	Asia	China	Chinese PLA Institute for Disease Control and Prevention	Chinese PLA Institute for Disease Control and Prevention	Peng Li et al
EPI_ISL_430725	Beijing/BJ288/2020	2020-01-29	Asia	China	Chinese PLA Institute for Disease Control and Prevention	Chinese PLA Institute for Disease Control and Prevention	Peng Li et al
EPI_ISL_430728	Beijing/BJ492/2020	2020-02-02	Asia	China	Chinese PLA Institute for Disease Control and Prevention	Chinese PLA Institute for Disease Control and Prevention	Peng Li et al
EPI_ISL_430734	Beijing/BJ53/2020	2020-01-24	Asia	China	Chinese PLA Institute for Disease Control and Prevention	Chinese PLA Institute for Disease Control and Prevention	Peng Li et al
EPI_ISL_430735	Beijing/BJ54/2020	2020-01-24	Asia	China	Chinese PLA Institute for Disease Control and Prevention	Chinese PLA Institute for Disease Control and Prevention	Peng Li et al
EPI_ISL_430740	Beijing/BJ710/2020	2020-02-07	Asia	China	Chinese PLA Institute for Disease Control and Prevention	Chinese PLA Institute for Disease Control and Prevention	Peng Li et al
EPI_ISL_430724	Beijing/BJ752/2020	2020-02-08	Asia	China	Chinese PLA Institute for Disease Control and Prevention	Chinese PLA Institute for Disease Control and Prevention	Peng Li et al
EPI_ISL_430741	Beijing/BJ782/2020	2020-02-10	Asia	China	Chinese PLA Institute for Disease Control and Prevention	Chinese PLA Institute for Disease Control and Prevention	Peng Li et al
EPI_ISL_514752	Beijing/Beijing-01/2020	2020-01-03	Asia	China	Infectious Disease Control Center, Center for Disease Control and Prevention of PLA	Infectious Disease Control Center, Center for Disease Control and Prevention of PLA	Li et al
EPI_ISL_3154875	Beijing/CAS-B002-XFD/2020	2020-06-18	Asia	China	CAS Key Laboratory of Pathogenic Microbiology and Immunology, Institute of Microbiology, Chinese Academy of Sciences	CAS Key Laboratory of Pathogenic Microbiology and Immunology, Institute of Microbiology, Chinese Academy of Sciences	Ning Zhang et al
EPI_ISL_452358	Beijing/DT-BJ01/2020	2020-02-11	Asia	China	Laboratory of Infectious Diseases Center of Beijing Ditan Hospital	Laboratory of Infectious Diseases Center of Beijing Ditan Hospital	Siyuan Yang et al
EPI_ISL_452359	Beijing/DT-BJ02/2020	2020-02-08	Asia	China	Laboratory of Infectious Diseases Center of Beijing Ditan Hospital	Laboratory of Infectious Diseases Center of Beijing Ditan Hospital	Siyuan Yang et al
EPI_ISL_452361	Beijing/DT-BJ03/2020	2020-02-11	Asia	China	Laboratory of Infectious Diseases Center of Beijing Ditan Hospital	Laboratory of Infectious Diseases Center of Beijing Ditan Hospital	Siyuan Yang et al
EPI_ISL_452364	Beijing/DT-BJ04/2020	2020-02-05	Asia	China	Laboratory of Infectious Diseases Center of Beijing Ditan Hospital	Laboratory of Infectious Diseases Center of Beijing Ditan Hospital	Siyuan Yang et al
EPI_ISL_452360	Beijing/DT-WH01/2020	2020-02-01	Asia	China	Laboratory of Infectious Diseases Center of Beijing Ditan Hospital	Laboratory of Infectious Diseases Center of Beijing Ditan Hospital	Siyuan Yang et al
EPI_ISL_452357	Beijing/DT-WH02/2020	2020-02-04	Asia	China	Laboratory of Infectious Diseases Center of Beijing Ditan Hospital	Laboratory of Infectious Diseases Center of Beijing Ditan Hospital	Siyuan Yang et al
EPI_ISL_452362	Beijing/DT-WH03/2020	2020-02-01	Asia	China	Laboratory of Infectious Diseases Center of Beijing Ditan Hospital	Laboratory of Infectious Diseases Center of Beijing Ditan Hospital	Siyuan Yang et al
EPI_ISL_452363	Beijing/DT-WH04/2020	2020-01-31	Asia	China	Laboratory of Infectious Diseases Center of Beijing Ditan Hospital	Laboratory of Infectious Diseases Center of Beijing Ditan Hospital	Siyuan Yang et al
EPI_ISL_452327	Beijing/DT-travelAT01/2020	2020-03-13	Asia	China	Laboratory of Infectious Diseases Center of Beijing Ditan Hospital	Laboratory of Infectious Diseases Center of Beijing Ditan Hospital	Siyuan Yang et al
EPI_ISL_452331	Beijing/DT-travelCA01/2020	2020-03-12	Asia	China	Laboratory of Infectious Diseases Center of Beijing Ditan Hospital	Laboratory of Infectious Diseases Center of Beijing Ditan Hospital	Siyuan Yang et al
EPI_ISL_452329	Beijing/DT-travelDE01/2020	2020-03-13	Asia	China	Laboratory of Infectious Diseases Center of Beijing Ditan Hospital	Laboratory of Infectious Diseases Center of Beijing Ditan Hospital	Siyuan Yang et al
EPI_ISL_452343	Beijing/DT-travelES01/2020	2020-03-16	Asia	China	Laboratory of Infectious Diseases Center of Beijing Ditan Hospital	Laboratory of Infectious Diseases Center of Beijing Ditan Hospital	Siyuan Yang et al
EPI_ISL_452344	Beijing/DT-travelES02/2020	2020-03-12	Asia	China	Laboratory of Infectious Diseases Center of Beijing Ditan Hospital	Laboratory of Infectious Diseases Center of Beijing Ditan Hospital	Siyuan Yang et al
EPI_ISL_452345	Beijing/DT-travelES03/2020	2020-03-07	Asia	China	Laboratory of Infectious Diseases Center of Beijing Ditan Hospital	Laboratory of Infectious Diseases Center of Beijing Ditan Hospital	Siyuan Yang et al
EPI_ISL_452346	Beijing/DT-travelES04/2020	2020-03-19	Asia	China	Laboratory of Infectious Diseases Center of Beijing Ditan Hospital	Laboratory of Infectious Diseases Center of Beijing Ditan Hospital	Siyuan Yang et al
EPI_ISL_452330	Beijing/DT-travelFR01/2020	2020-03-21	Asia	China	Laboratory of Infectious Diseases Center of Beijing Ditan Hospital	Laboratory of Infectious Diseases Center of Beijing Ditan Hospital	Siyuan Yang et al
EPI_ISL_452337	Beijing/DT-travelFR02/2020	2020-03-24	Asia	China	Laboratory of Infectious Diseases Center of Beijing Ditan Hospital	Laboratory of Infectious Diseases Center of Beijing Ditan Hospital	Siyuan Yang et al
EPI_ISL_452347	Beijing/DT-travelGR01/2020	2020-03-15	Asia	China	Laboratory of Infectious Diseases Center of Beijing Ditan Hospital	Laboratory of Infectious Diseases Center of Beijing Ditan Hospital	Siyuan Yang et al
EPI_ISL_452349	Beijing/DT-travelHU01/2020	2020-03-19	Asia	China	Laboratory of Infectious Diseases Center of Beijing Ditan Hospital	Laboratory of Infectious Diseases Center of Beijing Ditan Hospital	Siyuan Yang et al
EPI_ISL_452348	Beijing/DT-travelHU02/2020	2020-03-18	Asia	China	Laboratory of Infectious Diseases Center of Beijing Ditan Hospital	Laboratory of Infectious Diseases Center of Beijing Ditan Hospital	Siyuan Yang et al
EPI_ISL_452350	Beijing/DT-travelHU03/2020	2020-03-20	Asia	China	Laboratory of Infectious Diseases Center of Beijing Ditan Hospital	Laboratory of Infectious Diseases Center of Beijing Ditan Hospital	Siyuan Yang et al
EPI_ISL_452333	Beijing/DT-travelIRI01/2020	2020-03-12	Asia	China	Laboratory of Infectious Diseases Center of Beijing Ditan Hospital	Laboratory of Infectious Diseases Center of Beijing Ditan Hospital	Siyuan Yang et al
EPI_ISL_452352	Beijing/DT-travelIT01/2020	2020-03-05	Asia	China	Laboratory of Infectious Diseases Center of Beijing Ditan Hospital	Laboratory of Infectious Diseases Center of Beijing Ditan Hospital	Siyuan Yang et al
EPI_ISL_452353	Beijing/DT-travelIT02/2020	2020-03-06	Asia	China	Laboratory of Infectious Diseases Center of Beijing Ditan Hospital	Laboratory of Infectious Diseases Center of Beijing Ditan Hospital	Siyuan Yang et al
EPI_ISL_452354	Beijing/DT-travelIT03/2020	2020-03-07	Asia	China	Laboratory of Infectious Diseases Center of Beijing Ditan Hospital	Laboratory of Infectious Diseases Center of Beijing Ditan Hospital	Siyuan Yang et al
EPI_ISL_452351	Beijing/DT-travelIT04/2020	2020-03-04	Asia	China	Laboratory of Infectious Diseases Center of Beijing Ditan Hospital	Laboratory of Infectious Diseases Center of Beijing Ditan Hospital	Siyuan Yang et al
EPI_ISL_452334	Beijing/DT-travelIT05/2020	2020-03-19	Asia	China	Laboratory of Infectious Diseases Center of Beijing Ditan Hospital	Laboratory of Infectious Diseases Center of Beijing Ditan Hospital	Siyuan Yang et al
EPI_ISL_452341	Beijing/DT-travelMX01/2020	2020-03-22	Asia	China	Laboratory of Infectious Diseases Center of Beijing Ditan Hospital	Laboratory of Infectious Diseases Center of Beijing Ditan Hospital	Siyuan Yang et al
EPI_ISL_452342	Beijing/DT-travelNO01/2020	2020-03-12	Asia	China	Laboratory of Infectious Diseases Center of Beijing Ditan Hospital	Laboratory of Infectious Diseases Center of Beijing Ditan Hospital	Siyuan Yang et al
EPI_ISL_452328	Beijing/DT-travelPAK01/2020	2020-03-16	Asia	China	Laboratory of Infectious Diseases Center of Beijing Ditan Hospital	Laboratory of Infectious Diseases Center of Beijing Ditan Hospital	Siyuan Yang et al
EPI_ISL_452355	Beijing/DT-travelUK01/2020	2020-03-22	Asia	China	Laboratory of Infectious Diseases Center of Beijing Ditan Hospital	Laboratory of Infectious Diseases Center of Beijing Ditan Hospital	Siyuan Yang et al
EPI_ISL_452335	Beijing/DT-travelUK02/2020	2020-03-16	Asia	China	Laboratory of Infectious Diseases Center of Beijing Ditan Hospital	Laboratory of Infectious Diseases Center of Beijing Ditan Hospital	Siyuan Yang et al
EPI_ISL_452356	Beijing/DT-travelUK03/2020	2020-03-21	Asia	China	Laboratory of Infectious Diseases Center of Beijing Ditan Hospital	Laboratory of Infectious Diseases Center of Beijing Ditan Hospital	Siyuan Yang et al
EPI_ISL_452336	Beijing/DT-travelUK04/2020	2020-03-20	Asia	China	Laboratory of Infectious Diseases Center of Beijing Ditan Hospital	Laboratory of Infectious Diseases Center of Beijing Ditan Hospital	Siyuan Yang et al
EPI_ISL_452332	Beijing/DT-travelUSA01/2020	2020-02-29	Asia	China	Laboratory of Infectious Diseases Center of Beijing Ditan Hospital	Laboratory of Infectious Diseases Center of Beijing Ditan Hospital	Siyuan Yang et al
EPI_ISL_452338	Beijing/DT-travelUSA02/2020	2020-03-19	Asia	China	Laboratory of Infectious Diseases Center of Beijing Ditan Hospital	Laboratory of Infectious Diseases Center of Beijing Ditan Hospital	Siyuan Yang et al
EPI_ISL_452340	Beijing/DT-travelUSA03/2020	2020-03-19	Asia	China	Laboratory of Infectious Diseases Center of Beijing Ditan Hospital	Laboratory of Infectious Diseases Center of Beijing Ditan Hospital	Siyuan Yang et al
EPI_ISL_452339	Beijing/DT-travelUSA04/2020	2020-03-22	Asia	China	Laboratory of Infectious Diseases Center of Beijing Ditan Hospital	Laboratory of Infectious Diseases Center of Beijing Ditan Hospital	Siyuan Yang et al
EPI_ISL_450444	Beijing/IME-HZ01/2020	2020-01-22	Asia	China	20 Dongda Street, Fengtai District, Beijing, Beijing 100071, China	Dept. OPA, Beijing Institute of Microbiology and Epidemiology	Zhang et al
EPI_ISL_469254	Beijing/IVDC-01-06/2020	2020-06-11	Asia	China	National Institute for Viral Disease Control and Prevention, China CDC	Institute of Viral Disease Control and Prevention, China CDC	Wenjie Tan et al
EPI_ISL_469255	Beijing/IVDC-02-06/2020	2020-06-11	Asia	China	National Institute for Viral Disease Control and Prevention, China CDC	Institute of Viral Disease Control and Prevention, China CDC	Xiang Zhao et al
EPI_ISL_1122017	Beijing/IVDC-07/2020	2020-12-26	Asia	China	Emergency department of COVID-19, Beijing Ditan Hospital, Capital Medical University, Beijing, China.	National Institute for Viral Disease Control and Prevention	Yang Song2* et al
EPI_ISL_408485	Beijing/IVDC-BJ-005/2020	2020-01-18	Asia	China	National Institute for Viral Disease Control and Prevention, China CDC	National Institute for Viral Disease Control & Prevention, CCDC	Wenjie Tan et al
EPI_ISL_1259400	Beijing/IVDC-Wu-BJ35T/2020	2020-03-20	Asia	China	BSL-3 Lab, National Institute for Viral Disease Control and Prevention, Chinese Center for Disease Control and Prevention	BSL-3 Lab, National Institute for Viral Disease Control and Prevention, Chinese Center for Disease Control and Prevention	Peipei Liu et al
EPI_ISL_1260834	Beijing/IVDC-Wu-BJ56Y/2020	2020-03-20	Asia	China	BSL-3 Lab, National Institute for Viral Disease Control and Prevention, Chinese Center for Disease Control and Prevention	BSL-3 Lab, National Institute for Viral Disease Control and Prevention, Chinese Center for Disease Control and Prevention	Peipei Liu et al
EPI_ISL_575330	Beijing/NPRC0004/2020	2020-04-15	Asia	China	National Institute for Viral Disease Control and Prevention, China CDC	National Institute for Viral Disease Control and Prevention, China CDC	Rongbao Gao et al
EPI_ISL_411957	Beijing/WH-09/2020	2020-01-08	Asia	China	Key Laboratory of Human Diseases, Comparative Medicine, Institute of Laboratory Animal Science	Key Laboratory of Human Diseases, Comparative Medicine, Institute of Laboratory Animal Science	Linlin et al
EPI_ISL_424355	Beijing/Wuhan_IME-BJ01/2020	2020-01-24	Asia	China	Beijing Institute of Microbiology and Epidemiology	Beijing Institute of Microbiology and Epidemiology	Fan et al
EPI_ISL_424356	Beijing/Wuhan_IME-BJ02/2020	2020-01-25	Asia	China	Beijing Institute of Microbiology and Epidemiology	Beijing Institute of Microbiology and Epidemiology	Fan et al
EPI_ISL_424357	Beijing/Wuhan_IME-BJ03/2020	2020-01-28	Asia	China	Beijing Institute of Microbiology and Epidemiology	Beijing Institute of Microbiology and Epidemiology	Fan et al
EPI_ISL_424358	Beijing/Wuhan_IME-BJ04/2020	2020-01-28	Asia	China	Beijing Institute of Microbiology and Epidemiology	Beijing Institute of Microbiology and Epidemiology	Fan et al
EPI_ISL_424359	Beijing/Wuhan_IME-BJ05/2020	2020-01-27	Asia	China	Beijing Institute of Microbiology and Epidemiology	Beijing Institute of Microbiology and Epidemiology	Fan et al
EPI_ISL_424360	Beijing/Wuhan_IME-BJ07/2020	2020-01-29	Asia	China	Beijing Institute of Microbiology and Epidemiology	Beijing Institute of Microbiology and Epidemiology	Fan et al
EPI_ISL_451948	Belarus/ChVir2070/2020	2020-03	Europe	Belarus	The Republican Research and Practical Center for Epidemiology and Microbiology	Charite Universitatsmedizin Berlin, Institute of Virology	Victor M Corman et al
EPI_ISL_419692	Belarus/ChVir2072/2020	2020-03	Europe	Belarus	The Republican Research and Practical Center for Epidemiology and Microbiology	Charité Universitätsmedizin Berlin, Institute of Virology	Victor M Corman et al
EPI_ISL_419693	Belarus/ChVir2073/2020	2020-03	Europe	Belarus	The Republican Research and Practical Center for Epidemiology and Microbiology	Charité Universitätsmedizin Berlin, Institute of Virology	Victor M Corman et al
EPI_ISL_861456	Belarus/ChVir21835/2020	2020-11-07	Europe	Belarus	WHO/Minsk	Charité Universitätsmedizin Berlin, Institut für Virologie	Victor M Corman et al
EPI_ISL_860803	Belarus/ChVir21837/2020	2020-11-07	Europe	Belarus	WHO/Minsk	Charité Universitätsmedizin Berlin, Institut für Virologie	Victor M Corman et al
EPI_ISL_860804	Belarus/ChVir21840/2020	2020-11-30	Europe	Belarus	WHO/Minsk	Charité Universitätsmedizin Berlin, Institut für Virologie	Victor M Corman et al
EPI_ISL_861457	Belarus/ChVir21841/2020	2020-10-21	Europe	Belarus	WHO/Minsk	Charité Universitätsmedizin Berlin, Institut für Virologie	Victor M Corman et al
EPI_ISL_860805	Belarus/ChVir21842/2020	2020-11-03	Europe	Belarus	WHO/Minsk	Charité Universitätsmedizin Berlin, Institut für Virologie	Victor M Corman et al
EPI_ISL_860806	Belarus/ChVir21843/2020	2020-11-03	Europe	Belarus	WHO/Minsk	Charité Universitätsmedizin Berlin, Institut für Virologie	Victor M Corman et al
EPI_ISL_860807	Belarus/ChVir21845/2020	2020-11-06	Europe	Belarus	WHO/Minsk	Charité Universitätsmedizin Berlin, Institut für Virologie	Victor M Corman et al
EPI_ISL_860808	Belarus/ChVir21846/2020	2020-11-04	Europe	Belarus	WHO/Minsk	Charité Universitätsmedizin Berlin, Institut für Virologie	Victor M Corman et al
EPI_ISL_860809	Belarus/ChVir21848/2020	2020-11-09	Europe	Belarus	WHO/Minsk	Charité Universitätsmedizin Berlin, Institut für Virologie	Victor M Corman et al
EPI_ISL_860810	Belarus/ChVir21859/2020	2020-11-04	Europe	Belarus	WHO/Minsk	Charité Universitätsmedizin Berlin, Institut für Virologie	Victor M Corman et al
EPI_ISL_860811	Belarus/ChVir21863/2020	2020-11-04	Europe	Belarus	WHO/Minsk	Charité Universitätsmedizin Berlin, Institut für Virologie	Victor M Corman et al
EPI_ISL_860812	Belarus/ChVir21877/2020	2020-11-03	Europe	Belarus	WHO/Minsk	Charité Universitätsmedizin Berlin, Institut für Virologie	Victor M Corman et al
EPI_ISL_860814	Belarus/ChVir21882/2020	2020-10-30	Europe	Belarus	WHO/Minsk	Charité Universitätsmedizin Berlin, Institut für Virologie	Victor M Corman et al
EPI_ISL_860815	Belarus/ChVir21884/2020	2020-10-29	Europe	Belarus	WHO/Minsk	Charité Universitätsmedizin Berlin, Institut für Virologie	Victor M Corman et al
EPI_ISL_860816	Belarus/ChVir21888/2020	2020-10-26	Europe	Belarus	WHO/Minsk	Charité Universitätsmedizin Berlin, Institut für Virologie	Victor M Corman et al
EPI_ISL_860817	Belarus/ChVir21889/2020	2020-10-26	Europe	Belarus	WHO/Minsk	Charité Universitätsmedizin Berlin, Institut für Virologie	Victor M Corman et al
EPI_ISL_861458	Belarus/ChVir21890/2020	2020-10-23	Europe	Belarus	WHO/Minsk	Charité Universitätsmedizin Berlin, Institut für Virologie	Victor M Corman et al
EPI_ISL_860800	Belarus/ChVir21894/2020	2020-10-26	Europe	Belarus	WHO/Minsk	Charité Universitätsmedizin Berlin, Institut für Virologie	Victor M Corman et al
EPI_ISL_860818	Belarus/ChVir21895/2020	2020-10-26	Europe	Belarus	WHO/Minsk	Charité Universitätsmedizin Berlin, Institut für Virologie	Victor M Corman et al
EPI_ISL_860799	Belarus/ChVir21897/2020	2020-10-26	Europe	Belarus	WHO/Minsk	Charité Universitätsmedizin Berlin, Institut für Virologie	Victor M Corman et al
EPI_ISL_860801	Belarus/ChVir21898/2020	2020-10-26	Europe	Belarus	WHO/Minsk	Charité Universitätsmedizin Berlin, Institut für Virologie	Victor M Corman et al
EPI_ISL_1222766	Belarus/Gomel/2021	2021-02-26	Europe	Belarus	Central Scientific Research Department, Gomel State Medical University,	Laboratory of Genomics and Bioinformatics of the Forest Research Institute of the NAS of Belarus	Stoma et al
EPI_ISL_1138899	Belarus/HM-RRCEM-Sars_Cov2_sp_1/2021	2021-01-18	Europe	Belarus	Laboratory for HIV and opportunistic infections diagnosis The Republican Research and Practical Center for Epidemiology and Microbiology (RRPCEM)	Laboratory for HIV and opportunistic infections diagnosis The Republican Research and Practical Center for Epidemiology and Microbiology (RRPCEM)	Elena Gasich et al
EPI_ISL_754232	Belarus/HO-RII-MH11354S/2020	2020-11-24	Europe	Belarus	The Republican Research and Practical Center for Epidemiology and Microbiology (RRPCEM)	WHO National Influenza Centre Russian Federation	Elena Gasich et al
EPI_ISL_933533	Belarus/HO-RRCEM-MOZ11874S/2020	2020-12-08	Europe	Belarus	Laboratory for HIV and opportunistic infections diagnosis The Republican Research and Practical Center for Epidemiology and Microbiology (RRPCEM)	Laboratory for HIV and opportunistic infections diagnosis The Republican Research and Practical Center for Epidemiology and Microbiology (RRPCEM)	Elena Gasich et al
EPI_ISL_1209407	Belarus/MI-RRCEM-Sars_Cov_Vis_68/2021	2021-02-23	Europe	Belarus	Laboratory for HIV and opportunistic infections diagnosis The Republican Research and Practical Center for Epidemiology and Microbiology (RRPCEM)	Laboratory for HIV and opportunistic infections diagnosis The Republican Research and Practical Center for Epidemiology and Microbiology (RRPCEM)	Elena Gasich et al
EPI_ISL_1138983	Belarus/MN-RRCEM-Sars_Cov_2_sp_7/2021	2021-01-26	Europe	Belarus	Laboratory for HIV and opportunistic infections diagnosis The Republican Research and Practical Center for Epidemiology and Microbiology (RRPCEM)	Laboratory for HIV and opportunistic infections diagnosis The Republican Research and Practical Center for Epidemiology and Microbiology (RRPCEM)	Elena Gasich et al
EPI_ISL_2462401	Belarus/RRCEM-VIS_581/2021	2021-03-05	Europe	Belarus	Laboratory for HIV and opportunistic infections diagnosis The Republican Research and Practical Center for Epidemiology and Microbiology (RRPCEM)	Laboratory for HIV and opportunistic infections diagnosis The Republican Research and Practical Center for Epidemiology and Microbiology (RRPCEM)	Elena Gasich et al
EPI_ISL_1508895	Belarus/RRCEM-Vis_70/2021	2021-02-24	Europe	Belarus	Laboratory for HIV and opportunistic infections diagnosis The Republican Research and Practical Center for Epidemiology and Microbiology (RRPCEM)	Laboratory for HIV and opportunistic infections diagnosis The Republican Research and Practical Center for Epidemiology and Microbiology (RRPCEM)	Elena Gasich et al
EPI_ISL_3102583	Belarus/RRPCEM-VIS-579/2021	2021-03-05	Europe	Belarus	Laboratory for HIV and opportunistic infections diagnosis The Republican Research and Practical Center for Epidemiology and Microbiology (RRPCEM)	Laboratory for HIV and opportunistic infections diagnosis The Republican Research and Practical Center for Epidemiology and Microbiology (RRPCEM)	Elena Gasich et al
EPI_ISL_1653933	Belarus/RRPCEM-VIS_1300/2021	2021-03-25	Europe	Belarus	Laboratory for HIV and opportunistic infections diagnosis The Republican Research and Practical Center for Epidemiology and Microbiology (RRPCEM)	Laboratory for HIV and opportunistic infections diagnosis The Republican Research and Practical Center for Epidemiology and Microbiology (RRPCEM)	Elena Gasich et al
EPI_ISL_2467938	Belarus/RRPCEM-VIS_2008/2021	2021-04-13	Europe	Belarus	Laboratory for HIV and opportunistic infections diagnosis The Republican Research and Practical Center for Epidemiology and Microbiology (RRPCEM)	Laboratory for HIV and opportunistic infections diagnosis The Republican Research and Practical Center for Epidemiology and Microbiology (RRPCEM	Elena Gasich et al
EPI_ISL_2080973	Belarus/RRPCEM-VIS_50/2021	2021-02-23	Europe	Belarus	Laboratory for HIV and opportunistic infections diagnosis The Republican Research and Practical Center for Epidemiology and Microbiology (RRPCEM)	Laboratory for HIV and opportunistic infections diagnosis The Republican Research and Practical Center for Epidemiology and Microbiology (RRPCEM)	Elena Gasich et al
EPI_ISL_2032231	Belarus/RRPCEM_VIS_874/2021	2021-03-22	Europe	Belarus	Laboratory for HIV and opportunistic infections diagnosis The Republican Research and Practical Center for Epidemiology and Microbiology (RRPCEM)	Laboratory for HIV and opportunistic infections diagnosis The Republican Research and Practical Center for Epidemiology and Microbiology (RRPCEM)	Elena Gasich et al
EPI_ISL_420320	Belgium/030959/2020	2020-03-09	Europe	Belgium	KU Leuven, Clinical and Epidemiological Virology	KU Leuven, Clinical and Epidemiological Virology	Joan Marti-Carreras et al
EPI_ISL_3251241	Belgium/121-174274/2021	2021-07-16	Europe	Belgium	AZ Klina	AZ Klina	Carl Vael - Lynsey Berckmans et al
EPI_ISL_1013771	Belgium/121020969/2021	2021-02-03	Europe	Belgium	Imelda Hospital	Imelda Hospital	Johan Frans et al
EPI_ISL_451935	Belgium/20A30/2020	2020-03-18	Europe	Belgium	CUB Hopital Erasme Laboratoire d'Anatomie Pathologique	CUB Hopital Erasme Laboratoire d'Anatomie Pathologique	Prof. Isabelle Salmon et al
EPI_ISL_452142	Belgium/20A37/2020	2020-03-30	Europe	Belgium	CUB Hopital Erasme Laboratoire d'Anatomie Pathologique	CUB Hopital Erasme Laboratoire d'Anatomie Pathologique	Isabelle Salmon et al
EPI_ISL_452148	Belgium/20A38/2020	2020-04-01	Europe	Belgium	CUB Hopital Erasme Laboratoire d'Anatomie Pathologique	CUB Hopital Erasme Laboratoire d'Anatomie Pathologique	Isabelle Salmon et al
EPI_ISL_1469959	Belgium/20A39/2020	2020-03-31	Europe	Belgium	CUB Hopital Erasme Laboratoire d'Anatomie Pathologique	CUB Hopital Erasme Laboratoire d'Anatomie Pathologique	Prof. Isabelle Salmon et al
EPI_ISL_452140	Belgium/20A42/2020	2020-04-03	Europe	Belgium	CUB Hopital Erasme Laboratoire d'Anatomie Pathologique	CUB Hopital Erasme Laboratoire d'Anatomie Pathologique	Isabelle Salmon et al
EPI_ISL_452149	Belgium/20A44/2020	2020-04-09	Europe	Belgium	CUB Hopital Erasme Laboratoire d'Anatomie Pathologique	CUB Hopital Erasme Laboratoire d'Anatomie Pathologique	Isabelle Salmon et al
EPI_ISL_452150	Belgium/20A47/2020	2020-04-10	Europe	Belgium	CUB Hopital Erasme Laboratoire d'Anatomie Pathologique	CUB Hopital Erasme Laboratoire d'Anatomie Pathologique	Prof. Isabelle Salmon et al
EPI_ISL_452151	Belgium/20A49/2020	2020-04-14	Europe	Belgium	CUB Hopital Erasme Laboratoire d'Anatomie Pathologique	CUB Hopital Erasme Laboratoire d'Anatomie Pathologique	Prof. Isabelle Salmon et al
EPI_ISL_452152	Belgium/20A55/2020	2020-04-20	Europe	Belgium	CUB Hopital Erasme Laboratoire d'Anatomie Pathologique	CUB Hopital Erasme Laboratoire d'Anatomie Pathologique	Prof. Isabelle Salmon et al
EPI_ISL_3611061	Belgium/54820210818001/2021	2021-08-12	Europe	Belgium	Microbiology Department - University Hospital Brussel	Microbiology Department - University Hospital Brussel	Thomas Demuyser et al
EPI_ISL_3611062	Belgium/54820210818002/2021	2021-08-11	Europe	Belgium	Microbiology Department - University Hospital Brussel	Microbiology Department - University Hospital Brussel	Thomas Demuyser et al
EPI_ISL_3611063	Belgium/54820210818003/2021	2021-08-14	Europe	Belgium	Microbiology Department - University Hospital Brussel	Microbiology Department - University Hospital Brussel	Thomas Demuyser et al
EPI_ISL_3611064	Belgium/54820210818004/2021	2021-08-16	Europe	Belgium	Microbiology Department - University Hospital Brussel	Microbiology Department - University Hospital Brussel	Thomas Demuyser et al
EPI_ISL_3827489	Belgium/54820210825001/2021	2021-08-22	Europe	Belgium	Microbiology Department - University Hospital Brussel	Microbiology Department - University Hospital Brussel	Thomas Demuyser et al
EPI_ISL_3827490	Belgium/54820210825002/2021	2021-08-23	Europe	Belgium	Microbiology Department - University Hospital Brussel	Microbiology Department - University Hospital Brussel	Thomas Demuyser et al
EPI_ISL_3827491	Belgium/54820210825003/2021	2021-08-10	Europe	Belgium	Microbiology Department - University Hospital Brussel	Microbiology Department - University Hospital Brussel	Thomas Demuyser et al
EPI_ISL_3827492	Belgium/54820210825004/2021	2021-08-14	Europe	Belgium	Microbiology Department - University Hospital Brussel	Microbiology Department - University Hospital Brussel	Thomas Demuyser et al
EPI_ISL_3827493	Belgium/54820210825005/2021	2021-08-18	Europe	Belgium	Microbiology Department - University Hospital Brussel	Microbiology Department - University Hospital Brussel	Thomas Demuyser et al
EPI_ISL_3827494	Belgium/54820210825006/2021	2021-08-19	Europe	Belgium	Microbiology Department - University Hospital Brussel	Microbiology Department - University Hospital Brussel	Thomas Demuyser et al
EPI_ISL_3827495	Belgium/54820210825007/2021	2021-08-20	Europe	Belgium	Microbiology Department - University Hospital Brussel	Microbiology Department - University Hospital Brussel	Thomas Demuyser et al
EPI_ISL_3827496	Belgium/54820210825008/2021	2021-08-22	Europe	Belgium	Microbiology Department - University Hospital Brussel	Microbiology Department - University Hospital Brussel	Thomas Demuyser et al
EPI_ISL_3827497	Belgium/54820210825009/2021	2021-08-22	Europe	Belgium	Microbiology Department - University Hospital Brussel	Microbiology Department - University Hospital Brussel	Thomas Demuyser et al
EPI_ISL_3827498	Belgium/54820210825010/2021	2021-08-23	Europe	Belgium	Microbiology Department - University Hospital Brussel	Microbiology Department - University Hospital Brussel	Thomas Demuyser et al
EPI_ISL_871826	Belgium/55-2101-00608/2021	2021-01-08	Europe	Belgium	Jessa	Jessa	Brigitte Maes et al
EPI_ISL_871831	Belgium/55-2101-276/2021	2021-01-05	Europe	Belgium	Jessa	Jessa	Brigitte Maes et al
EPI_ISL_871829	Belgium/55-2101-319/2021	2021-01-06	Europe	Belgium	Jessa	Jessa	Brigitte Maes et al
EPI_ISL_871830	Belgium/55-2101-349/2021	2021-01-06	Europe	Belgium	Jessa	Jessa	Brigitte Maes et al
EPI_ISL_871828	Belgium/55-2101-362/2021	2021-01-06	Europe	Belgium	Jessa	Jessa	Brigitte Maes et al
EPI_ISL_871827	Belgium/55-2101-430/2021	2021-01-07	Europe	Belgium	Jessa	Jessa	Brigitte Maes et al
EPI_ISL_871823	Belgium/55-2101-500/2021	2021-01-08	Europe	Belgium	Jessa	Jessa	Brigitte Maes et al
EPI_ISL_871824	Belgium/55-2101-569/2021	2021-01-08	Europe	Belgium	Jessa	Jessa	Brigitte Maes et al
EPI_ISL_871825	Belgium/55-2101-570/2021	2021-01-08	Europe	Belgium	Jessa	Jessa	Brigitte Maes et al
EPI_ISL_871821	Belgium/55-2101-628/2021	2021-01-09	Europe	Belgium	Jessa	Jessa	Brigitte Maes et al
EPI_ISL_871822	Belgium/55-2101-663/2021	2021-01-09	Europe	Belgium	Jessa	Jessa	Brigitte Maes et al
EPI_ISL_871820	Belgium/55-2101-855/2021	2021-01-11	Europe	Belgium	Jessa	Jessa	Brigitte Maes et al
EPI_ISL_871838	Belgium/55-2153-10/2021	2021-01-01	Europe	Belgium	Jessa	Jessa	Brigitte Maes et al
EPI_ISL_871832	Belgium/55-2153-117/2021	2021-01-03	Europe	Belgium	Jessa	Jessa	Brigitte Maes et al
EPI_ISL_871833	Belgium/55-2153-154/2021	2021-01-03	Europe	Belgium	Jessa	Jessa	Brigitte Maes et al
EPI_ISL_871839	Belgium/55-2153-16/2021	2021-01-01	Europe	Belgium	Jessa	Jessa	Brigitte Maes et al
EPI_ISL_871834	Belgium/55-2153-192/2021	2021-01-03	Europe	Belgium	Jessa	Jessa	Brigitte Maes et al
EPI_ISL_871835	Belgium/55-2153-28/2021	2021-01-02	Europe	Belgium	Jessa	Jessa	Brigitte Maes et al
EPI_ISL_871836	Belgium/55-2153-8/2021	2021-01-01	Europe	Belgium	Jessa	Jessa	Brigitte Maes et al
EPI_ISL_871837	Belgium/55-2153-9/2021	2021-01-01	Europe	Belgium	Jessa	Jessa	Brigitte Maes et al
EPI_ISL_3419319	Belgium/5922021081129/2021	2021-08-03	Europe	Belgium	Microbiology Department - University Hospital Brussel	Microbiology Department - University Hospital Brussel	Oriane Soetens et al
EPI_ISL_3419332	Belgium/5922021081130/2021	2021-08-08	Europe	Belgium	Microbiology Department - University Hospital Brussel	Microbiology Department - University Hospital Brussel	Oriane Soetens et al
EPI_ISL_3419365	Belgium/5922021081131/2021	2021-08-09	Europe	Belgium	Microbiology Department - University Hospital Brussel	Microbiology Department - University Hospital Brussel	Oriane Soetens et al
EPI_ISL_3419370	Belgium/5922021081132/2021	2021-08-09	Europe	Belgium	Microbiology Department - University Hospital Brussel	Microbiology Department - University Hospital Brussel	Oriane Soetens et al
EPI_ISL_462266	Belgium/AA-0408412/2020	2020-04-08	Europe	Belgium	KU Leuven, Rega Institute, Clinical and Epidemiological Virology	KU Leuven, Rega Institute, Clinical and Epidemiological Virology	Tony Wawina-Bokalanga et al
EPI_ISL_420338	Belgium/AC-030982/2020	2020-03-09	Europe	Belgium	KU Leuven, Clinical and Epidemiological Virology	KU Leuven, Clinical and Epidemiological Virology	Joan Marti-Carreras et al
EPI_ISL_462175	Belgium/AF-0327321/2020	2020-03-27	Europe	Belgium	KU Leuven, Rega Institute, Clinical and Epidemiological Virology	KU Leuven, Rega Institute, Clinical and Epidemiological Virology	Tony Wawina-Bokalanga et al
EPI_ISL_420431	Belgium/AGR-0324174/2020	2020-03-24	Europe	France	KU Leuven, Clinical and Epidemiological Virology	KU Leuven, Clinical and Epidemiological Virology	Joan Marti-Carreras et al
EPI_ISL_420326	Belgium/AKM-030670/2020	2020-03-06	Europe	Belgium	KU Leuven, Clinical and Epidemiological Virology	KU Leuven, Clinical and Epidemiological Virology	Joan Marti-Carreras et al
EPI_ISL_462196	Belgium/AM-0328342/2020	2020-03-28	Europe	Belgium	KU Leuven, Rega Institute, Clinical and Epidemiological Virology	KU Leuven, Rega Institute, Clinical and Epidemiological Virology	Tony Wawina-Bokalanga et al
EPI_ISL_462258	Belgium/AO-04074040/2020	2020-04-07	Europe	Belgium	KU Leuven, Rega Institute, Clinical and Epidemiological Virology	KU Leuven, Rega Institute, Clinical and Epidemiological Virology	Tony Wawina-Bokalanga et al
EPI_ISL_3120238	Belgium/AZDelta-00055-2129/2021	2021-07-22	Europe	Belgium	AZDelta	AZ Delta Medical Laboratories in Roeselare, Belgium	Geert Martens et al
EPI_ISL_3120239	Belgium/AZDelta-00057-2129/2021	2021-07-22	Europe	Belgium	AZDelta	AZ Delta Medical Laboratories in Roeselare, Belgium	Geert Martens et al
EPI_ISL_3120240	Belgium/AZDelta-00059-2129/2021	2021-07-22	Europe	Belgium	AZDelta	AZ Delta Medical Laboratories in Roeselare, Belgium	Geert Martens et al
EPI_ISL_3120241	Belgium/AZDelta-00060-2129/2021	2021-07-22	Europe	Belgium	AZDelta	AZ Delta Medical Laboratories in Roeselare, Belgium	Geert Martens et al
EPI_ISL_3120242	Belgium/AZDelta-00061-2129/2021	2021-07-22	Europe	Belgium	AZDelta	AZ Delta Medical Laboratories in Roeselare, Belgium	Geert Martens et al
EPI_ISL_3120243	Belgium/AZDelta-00062-2129/2021	2021-07-22	Europe	Belgium	AZDelta	AZ Delta Medical Laboratories in Roeselare, Belgium	Geert Martens et al
EPI_ISL_3120244	Belgium/AZDelta-00064-2129/2021	2021-07-22	Europe	Belgium	AZDelta	AZ Delta Medical Laboratories in Roeselare, Belgium	Geert Martens et al
EPI_ISL_3120245	Belgium/AZDelta-00065-2129/2021	2021-07-22	Europe	Belgium	AZDelta	AZ Delta Medical Laboratories in Roeselare, Belgium	Geert Martens et al
EPI_ISL_3120246	Belgium/AZDelta-00066-2129/2021	2021-07-22	Europe	Belgium	AZDelta	AZ Delta Medical Laboratories in Roeselare, Belgium	Geert Martens et al
EPI_ISL_3242844	Belgium/AZDelta-00068-2129R/2021	2021-07-26	Europe	Belgium	AZDelta	AZ Delta Medical Laboratories in Roeselare, Belgium	Geert Martens et al
EPI_ISL_3242845	Belgium/AZDelta-00069-2129R/2021	2021-07-26	Europe	Belgium	AZDelta	AZ Delta Medical Laboratories in Roeselare, Belgium	Geert Martens et al
EPI_ISL_3242846	Belgium/AZDelta-00070-2129R/2021	2021-07-26	Europe	Belgium	AZDelta	AZ Delta Medical Laboratories in Roeselare, Belgium	Geert Martens et al
EPI_ISL_3120247	Belgium/AZDelta-00071-2129/2021	2021-07-22	Europe	Belgium	AZDelta	AZ Delta Medical Laboratories in Roeselare, Belgium	Geert Martens et al
EPI_ISL_3242847	Belgium/AZDelta-00074-2129R/2021	2021-07-26	Europe	Belgium	AZDelta	AZ Delta Medical Laboratories in Roeselare, Belgium	Geert Martens et al
EPI_ISL_3242848	Belgium/AZDelta-00080-2129R/2021	2021-07-26	Europe	Belgium	AZDelta	AZ Delta Medical Laboratories in Roeselare, Belgium	Geert Martens et al
EPI_ISL_1404401	Belgium/AZDelta-00224-2111R/2021	2021-03-23	Europe	Belgium	AZDelta	AZDelta	Geert Martens et al
EPI_ISL_1904409	Belgium/AZDelta-00335-2117M/2021	2021-04-25	Europe	Belgium	AZDelta	AZ Delta Medical Laboratories in Roeselare, Belgium	Geert Martens et al
EPI_ISL_2442204	Belgium/AZDelta-00338-2122R/2021	2021-06-02	Europe	Belgium	AZDelta	AZ Delta Medical Laboratories in Roeselare, Belgium	Geert Martens et al
EPI_ISL_3800069	Belgium/AZDelta-00444-2134R/2021	2021-08-26	Europe	Belgium	AZDelta	AZ Delta Medical Laboratories in Roeselare, Belgium	Geert Martens et al
EPI_ISL_1904563	Belgium/AZDelta-00450-2109R/2021	2021-03-05	Europe	Belgium	AZDelta	AZ Delta Medical Laboratories in Roeselare, Belgium	Geert Martens et al
EPI_ISL_2298061	Belgium/AZDelta-00500-2120R/2021	2021-05-21	Europe	Belgium	AZDelta	AZ Delta Medical Laboratories in Roeselare, Belgium	Geert Martens et al
EPI_ISL_2297980	Belgium/AZDelta-00505-2120R/2021	2021-05-21	Europe	Belgium	AZDelta	AZ Delta Medical Laboratories in Roeselare, Belgium	Geert Martens et al
EPI_ISL_2376298	Belgium/AZDelta-00506-2121R/2021	2021-05-30	Europe	Belgium	AZDelta	AZ Delta Medical Laboratories in Roeselare, Belgium	Geert Martens et al
EPI_ISL_1904338	Belgium/AZDelta-00524-2115R/2021	2021-04-07	Europe	Belgium	AZDelta	AZDelta	Geert Martens et al
EPI_ISL_2442046	Belgium/AZDelta-00525-2121R/2021	2021-06-01	Europe	Belgium	AZDelta	AZ Delta Medical Laboratories in Roeselare, Belgium	Geert Martens et al
EPI_ISL_1404402	Belgium/AZDelta-00527-2112T/2021	2021-03-23	Europe	Belgium	AZDelta	AZDelta	Geert Martens et al
EPI_ISL_2376299	Belgium/AZDelta-00529-2121R/2021	2021-05-30	Europe	Belgium	AZDelta	AZ Delta Medical Laboratories in Roeselare, Belgium	Geert Martens et al
EPI_ISL_2376300	Belgium/AZDelta-00531-2121R/2021	2021-05-30	Europe	Belgium	AZDelta	AZ Delta Medical Laboratories in Roeselare, Belgium	Geert Martens et al
EPI_ISL_4345108	Belgium/AZDelta-00532-2137R/2021	2021-09-16	Europe	Belgium	AZDelta	AZ Delta Medical Laboratories in Roeselare, Belgium	Geert Martens et al
EPI_ISL_4545284	Belgium/AZDelta-00561-2138R/2021	2021-09-24	Europe	Belgium	AZDelta	AZ Delta Medical Laboratories in Roeselare, Belgium	Geert Martens et al
EPI_ISL_3242850	Belgium/AZDelta-00600-2129R/2021	2021-07-26	Europe	Belgium	AZDelta	AZ Delta Medical Laboratories in Roeselare, Belgium	Geert Martens et al
EPI_ISL_1904300	Belgium/AZDelta-00607-2116R/2021	2021-04-14	Europe	Belgium	AZDelta	AZDelta	Geert Martens et al
EPI_ISL_1904339	Belgium/AZDelta-00679-2115R/2021	2021-04-07	Europe	Belgium	AZDelta	AZDelta	Geert Martens et al
EPI_ISL_2727115	Belgium/AZDelta-00686-2124R/2021	2021-06-15	Europe	Belgium	AZDelta	AZ Delta Medical Laboratories in Roeselare, Belgium	Geert Martens et al
EPI_ISL_2442205	Belgium/AZDelta-00687-2122R/2021	2021-06-02	Europe	Belgium	AZDelta	AZ Delta Medical Laboratories in Roeselare, Belgium	Geert Martens et al
EPI_ISL_2376302	Belgium/AZDelta-00695-2121R/2021	2021-05-30	Europe	Belgium	AZDelta	AZ Delta Medical Laboratories in Roeselare, Belgium	Geert Martens et al
EPI_ISL_1904340	Belgium/AZDelta-00704-2114R/2021	2021-04-07	Europe	Belgium	AZDelta	AZDelta	Geert Martens et al
EPI_ISL_1904564	Belgium/AZDelta-00712-2109R/2021	2021-03-05	Europe	Belgium	AZDelta	AZ Delta Medical Laboratories in Roeselare, Belgium	Geert Martens et al
EPI_ISL_2036131	Belgium/AZDelta-00720-2118R/2021	2021-05-02	Europe	Belgium	AZDelta	AZ Delta Medical Laboratories in Roeselare, Belgium	Geert Martens et al
EPI_ISL_1904372	Belgium/AZDelta-00721-2116R/2021	2021-04-20	Europe	Belgium	AZDelta	AZ Delta Medical Laboratories in Roeselare, Belgium	Geert Martens et al
EPI_ISL_3800153	Belgium/AZDelta-00728-2134R/2021	2021-08-27	Europe	Belgium	AZDelta	AZ Delta Medical Laboratories in Roeselare, Belgium	Geert Martens et al
EPI_ISL_3535676	Belgium/AZDelta-00748-2132R/2021	2021-08-12	Europe	Belgium	AZDelta	AZ Delta Medical Laboratories in Roeselare, Belgium	Geert Martens et al
EPI_ISL_2727116	Belgium/AZDelta-00777-2124R/2021	2021-06-15	Europe	Belgium	AZDelta	AZ Delta Medical Laboratories in Roeselare, Belgium	Geert Martens et al
EPI_ISL_2725485	Belgium/AZDelta-00785-2125R/2021	2021-06-25	Europe	Belgium	AZDelta	AZ Delta Medical Laboratories in Roeselare, Belgium	Geert Martens et al
EPI_ISL_2298052	Belgium/AZDelta-00799-2120R/2021	2021-05-21	Europe	Belgium	AZDelta	AZ Delta Medical Laboratories in Roeselare, Belgium	Geert Martens et al
EPI_ISL_2790095	Belgium/AZDelta-00808-2126R/2021	2021-07-01	Europe	Belgium	AZDelta	AZ Delta Medical Laboratories in Roeselare, Belgium	Geert Martens et al
EPI_ISL_2036132	Belgium/AZDelta-00809-2118R/2021	2021-05-02	Europe	Belgium	AZDelta	AZ Delta Medical Laboratories in Roeselare, Belgium	Geert Martens et al
EPI_ISL_2376303	Belgium/AZDelta-00819-2121R/2021	2021-05-30	Europe	Belgium	AZDelta	AZ Delta Medical Laboratories in Roeselare, Belgium	Geert Martens et al
EPI_ISL_2625734	Belgium/AZDelta-00820-2122R/2021	2021-06-11	Europe	Belgium	AZDelta	AZ Delta Medical Laboratories in Roeselare, Belgium	Geert Martens et al
EPI_ISL_4545285	Belgium/AZDelta-00832-2138R/2021	2021-09-24	Europe	Belgium	AZDelta	AZ Delta Medical Laboratories in Roeselare, Belgium	Geert Martens et al
EPI_ISL_2376304	Belgium/AZDelta-00842-2121L/2021	2021-05-30	Europe	Belgium	AZDelta	AZ Delta Medical Laboratories in Roeselare, Belgium	Geert Martens et al
EPI_ISL_2376305	Belgium/AZDelta-00844-2121L/2021	2021-05-30	Europe	Belgium	AZDelta	AZ Delta Medical Laboratories in Roeselare, Belgium	Geert Martens et al
EPI_ISL_1904341	Belgium/AZDelta-00847-2115R/2021	2021-04-07	Europe	Belgium	AZDelta	AZDelta	Geert Martens et al
EPI_ISL_2298066	Belgium/AZDelta-00848-2120R/2021	2021-05-21	Europe	Belgium	AZDelta	AZ Delta Medical Laboratories in Roeselare, Belgium	Geert Martens et al
EPI_ISL_4345111	Belgium/AZDelta-00862-2137R/2021	2021-09-16	Europe	Belgium	AZDelta	AZ Delta Medical Laboratories in Roeselare, Belgium	Geert Martens et al
EPI_ISL_2376306	Belgium/AZDelta-00863-2121R/2021	2021-05-30	Europe	Belgium	AZDelta	AZ Delta Medical Laboratories in Roeselare, Belgium	Geert Martens et al
EPI_ISL_2442206	Belgium/AZDelta-00868-2122R/2021	2021-06-02	Europe	Belgium	AZDelta	AZ Delta Medical Laboratories in Roeselare, Belgium	Geert Martens et al
EPI_ISL_2727117	Belgium/AZDelta-00884-2124R/2021	2021-06-15	Europe	Belgium	AZDelta	AZ Delta Medical Laboratories in Roeselare, Belgium	Geert Martens et al
EPI_ISL_3242851	Belgium/AZDelta-00891-2129R/2021	2021-07-26	Europe	Belgium	AZDelta	AZ Delta Medical Laboratories in Roeselare, Belgium	Geert Martens et al
EPI_ISL_2376307	Belgium/AZDelta-00913-2121R/2021	2021-05-30	Europe	Belgium	AZDelta	AZ Delta Medical Laboratories in Roeselare, Belgium	Geert Martens et al
EPI_ISL_2727150	Belgium/AZDelta-00930-2124R/2021	2021-06-22	Europe	Belgium	AZDelta	AZ Delta Medical Laboratories in Roeselare, Belgium	Geert Martens et al
EPI_ISL_2625735	Belgium/AZDelta-00962-2123R/2021	2021-06-11	Europe	Belgium	AZDelta	AZ Delta Medical Laboratories in Roeselare, Belgium	Geert Martens et al
EPI_ISL_1404403	Belgium/AZDelta-01009-2112R/2021	2021-03-23	Europe	Belgium	AZDelta	AZDelta	Geert Martens et al
EPI_ISL_3242852	Belgium/AZDelta-01012-2129R/2021	2021-07-26	Europe	Belgium	AZDelta	AZ Delta Medical Laboratories in Roeselare, Belgium	Geert Martens et al
EPI_ISL_2725486	Belgium/AZDelta-01023-2125R/2021	2021-06-25	Europe	Belgium	AZDelta	AZ Delta Medical Laboratories in Roeselare, Belgium	Geert Martens et al
EPI_ISL_3242853	Belgium/AZDelta-01083-2129R/2021	2021-07-26	Europe	Belgium	AZDelta	AZ Delta Medical Laboratories in Roeselare, Belgium	Geert Martens et al
EPI_ISL_1904410	Belgium/AZDelta-01092-2117R/2021	2021-04-25	Europe	Belgium	AZDelta	AZ Delta Medical Laboratories in Roeselare, Belgium	Geert Martens et al
EPI_ISL_3242854	Belgium/AZDelta-01123-2129R/2021	2021-07-26	Europe	Belgium	AZDelta	AZ Delta Medical Laboratories in Roeselare, Belgium	Geert Martens et al
EPI_ISL_2376308	Belgium/AZDelta-01126-2121R/2021	2021-05-30	Europe	Belgium	AZDelta	AZ Delta Medical Laboratories in Roeselare, Belgium	Geert Martens et al
EPI_ISL_3241828	Belgium/AZDelta-01147-2130R/2021	2021-07-30	Europe	Belgium	AZDelta	AZ Delta Medical Laboratories in Roeselare, Belgium	Geert Martens et al
EPI_ISL_2036133	Belgium/AZDelta-01150-2118R/2021	2021-05-02	Europe	Belgium	AZDelta	AZ Delta Medical Laboratories in Roeselare, Belgium	Geert Martens et al
EPI_ISL_2135850	Belgium/AZDelta-01150-2119R/2021	2021-05-14	Europe	Belgium	AZDelta	AZ Delta Medical Laboratories in Roeselare, Belgium	Geert Martens et al
EPI_ISL_1904411	Belgium/AZDelta-01152-2117R/2021	2021-04-25	Europe	Belgium	AZDelta	AZ Delta Medical Laboratories in Roeselare, Belgium	Geert Martens et al
EPI_ISL_1404404	Belgium/AZDelta-01157-2112R/2021	2021-03-23	Europe	Belgium	AZDelta	AZDelta	Geert Martens et al
EPI_ISL_4345115	Belgium/AZDelta-01172-2136R/2021	2021-09-16	Europe	Belgium	AZDelta	AZ Delta Medical Laboratories in Roeselare, Belgium	Geert Martens et al
EPI_ISL_2625736	Belgium/AZDelta-01182-2122R/2021	2021-06-11	Europe	Belgium	AZDelta	AZ Delta Medical Laboratories in Roeselare, Belgium	Geert Martens et al
EPI_ISL_4059000	Belgium/AZDelta-01182-2135R/2021	2021-09-07	Europe	Belgium	AZDelta	AZ Delta Medical Laboratories in Roeselare, Belgium	Geert Martens et al
EPI_ISL_1404405	Belgium/AZDelta-01198-2111R/2021	2021-03-23	Europe	Belgium	AZDelta	AZDelta	Geert Martens et al
EPI_ISL_1904343	Belgium/AZDelta-01204-2115R/2021	2021-04-07	Europe	Belgium	AZDelta	AZDelta	Geert Martens et al
EPI_ISL_2036134	Belgium/AZDelta-01210-2118R/2021	2021-05-02	Europe	Belgium	AZDelta	AZ Delta Medical Laboratories in Roeselare, Belgium	Geert Martens et al
EPI_ISL_1904344	Belgium/AZDelta-01212-2115R/2021	2021-04-07	Europe	Belgium	AZDelta	AZDelta	Geert Martens et al
EPI_ISL_3933464	Belgium/AZDelta-01224-2135R/2021	2021-09-02	Europe	Belgium	AZDelta	AZ Delta Medical Laboratories in Roeselare, Belgium	Geert Martens et al
EPI_ISL_2298095	Belgium/AZDelta-01244-2120R/2021	2021-05-21	Europe	Belgium	AZDelta	AZ Delta Medical Laboratories in Roeselare, Belgium	Geert Martens et al
EPI_ISL_3535266	Belgium/AZDelta-01263-2133R/2021	2021-08-19	Europe	Belgium	AZDelta	AZ Delta Medical Laboratories in Roeselare, Belgium	Geert Martens et al
EPI_ISL_4059002	Belgium/AZDelta-01264-2135R/2021	2021-09-07	Europe	Belgium	AZDelta	AZ Delta Medical Laboratories in Roeselare, Belgium	Geert Martens et al
EPI_ISL_1904345	Belgium/AZDelta-01272-2114R/2021	2021-04-07	Europe	Belgium	AZDelta	AZDelta	Geert Martens et al
EPI_ISL_2499863	Belgium/AZDelta-01284-2122R/2021	2021-06-07	Europe	Belgium	AZDelta	AZ Delta Medical Laboratories in Roeselare, Belgium	Geert Martens et al
EPI_ISL_2297982	Belgium/AZDelta-01304-2120R/2021	2021-05-21	Europe	Belgium	AZDelta	AZ Delta Medical Laboratories in Roeselare, Belgium	Geert Martens et al
EPI_ISL_1404406	Belgium/AZDelta-01348-2112R/2021	2021-03-23	Europe	Belgium	AZDelta	AZDelta	Geert Martens et al
EPI_ISL_2036135	Belgium/AZDelta-01355-2118R/2021	2021-05-02	Europe	Belgium	AZDelta	AZ Delta Medical Laboratories in Roeselare, Belgium	Geert Martens et al
EPI_ISL_1904346	Belgium/AZDelta-01361-2115R/2021	2021-04-07	Europe	Belgium	AZDelta	AZDelta	Geert Martens et al
EPI_ISL_2138812	Belgium/AZDelta-01364-2119R/2021	2021-05-14	Europe	Belgium	AZDelta	AZ Delta Medical Laboratories in Roeselare, Belgium	Geert Martens et al
EPI_ISL_2135852	Belgium/AZDelta-01365-2119R/2021	2021-05-14	Europe	Belgium	AZDelta	AZ Delta Medical Laboratories in Roeselare, Belgium	Geert Martens et al
EPI_ISL_3241829	Belgium/AZDelta-01365-2130R/2021	2021-07-30	Europe	Belgium	AZDelta	AZ Delta Medical Laboratories in Roeselare, Belgium	Geert Martens et al
EPI_ISL_3242855	Belgium/AZDelta-01377-2129R/2021	2021-07-26	Europe	Belgium	AZDelta	AZ Delta Medical Laboratories in Roeselare, Belgium	Geert Martens et al
EPI_ISL_2297984	Belgium/AZDelta-01399-2120R/2021	2021-05-21	Europe	Belgium	AZDelta	AZ Delta Medical Laboratories in Roeselare, Belgium	Geert Martens et al
EPI_ISL_2297985	Belgium/AZDelta-01402-2120R/2021	2021-05-21	Europe	Belgium	AZDelta	AZ Delta Medical Laboratories in Roeselare, Belgium	Geert Martens et al
EPI_ISL_2298068	Belgium/AZDelta-01410-2120R/2021	2021-05-21	Europe	Belgium	AZDelta	AZ Delta Medical Laboratories in Roeselare, Belgium	Geert Martens et al
EPI_ISL_1904347	Belgium/AZDelta-01424-2114R/2021	2021-04-07	Europe	Belgium	AZDelta	AZDelta	Geert Martens et al
EPI_ISL_2727291	Belgium/AZDelta-01432-2123R/2021	2021-06-15	Europe	Belgium	AZDelta	AZ Delta Medical Laboratories in Roeselare, Belgium	Geert Martens et al
EPI_ISL_2135853	Belgium/AZDelta-01457-2119R/2021	2021-05-14	Europe	Belgium	AZDelta	AZ Delta Medical Laboratories in Roeselare, Belgium	Geert Martens et al
EPI_ISL_1904348	Belgium/AZDelta-01459-2115R/2021	2021-04-07	Europe	Belgium	AZDelta	AZDelta	Geert Martens et al
EPI_ISL_2298108	Belgium/AZDelta-01489-2120R/2021	2021-05-21	Europe	Belgium	AZDelta	AZ Delta Medical Laboratories in Roeselare, Belgium	Geert Martens et al
EPI_ISL_1904305	Belgium/AZDelta-01495-2116R/2021	2021-04-14	Europe	Belgium	AZDelta	AZDelta	Geert Martens et al
EPI_ISL_2298070	Belgium/AZDelta-01497-2120R/2021	2021-05-21	Europe	Belgium	AZDelta	AZ Delta Medical Laboratories in Roeselare, Belgium	Geert Martens et al
EPI_ISL_2376309	Belgium/AZDelta-01502-2121R/2021	2021-05-30	Europe	Belgium	AZDelta	AZ Delta Medical Laboratories in Roeselare, Belgium	Geert Martens et al
EPI_ISL_1904349	Belgium/AZDelta-01509-2115R/2021	2021-04-07	Europe	Belgium	AZDelta	AZDelta	Geert Martens et al
EPI_ISL_2376310	Belgium/AZDelta-01515-2121R/2021	2021-05-30	Europe	Belgium	AZDelta	AZ Delta Medical Laboratories in Roeselare, Belgium	Geert Martens et al
EPI_ISL_2135854	Belgium/AZDelta-01517-2119R/2021	2021-05-14	Europe	Belgium	AZDelta	AZ Delta Medical Laboratories in Roeselare, Belgium	Geert Martens et al
EPI_ISL_2036136	Belgium/AZDelta-01518-2118R/2021	2021-05-02	Europe	Belgium	AZDelta	AZ Delta Medical Laboratories in Roeselare, Belgium	Geert Martens et al
EPI_ISL_2376311	Belgium/AZDelta-01518-2121R/2021	2021-05-30	Europe	Belgium	AZDelta	AZ Delta Medical Laboratories in Roeselare, Belgium	Geert Martens et al
EPI_ISL_3241830	Belgium/AZDelta-01520-2130R/2021	2021-07-30	Europe	Belgium	AZDelta	AZ Delta Medical Laboratories in Roeselare, Belgium	Geert Martens et al
EPI_ISL_2036137	Belgium/AZDelta-01523-2118R/2021	2021-05-02	Europe	Belgium	AZDelta	AZ Delta Medical Laboratories in Roeselare, Belgium	Geert Martens et al
EPI_ISL_1404427	Belgium/AZDelta-01527-2112R/2021	2021-03-23	Europe	Belgium	AZDelta	AZDelta	Geert Martens et al
EPI_ISL_2036138	Belgium/AZDelta-01529-2118R/2021	2021-05-02	Europe	Belgium	AZDelta	AZ Delta Medical Laboratories in Roeselare, Belgium	Geert Martens et al
EPI_ISL_3241831	Belgium/AZDelta-01529-2130R/2021	2021-07-30	Europe	Belgium	AZDelta	AZ Delta Medical Laboratories in Roeselare, Belgium	Geert Martens et al
EPI_ISL_4545256	Belgium/AZDelta-01536-2138R/2021	2021-09-25	Europe	Belgium	AZDelta	AZ Delta Medical Laboratories in Roeselare, Belgium	Geert Martens et al
EPI_ISL_2376312	Belgium/AZDelta-01553-2121R/2021	2021-05-30	Europe	Belgium	AZDelta	AZ Delta Medical Laboratories in Roeselare, Belgium	Geert Martens et al
EPI_ISL_2376313	Belgium/AZDelta-01554-2121R/2021	2021-05-30	Europe	Belgium	AZDelta	AZ Delta Medical Laboratories in Roeselare, Belgium	Geert Martens et al
EPI_ISL_2727151	Belgium/AZDelta-01556-2123R/2021	2021-06-22	Europe	Belgium	AZDelta	AZ Delta Medical Laboratories in Roeselare, Belgium	Geert Martens et al
EPI_ISL_1904413	Belgium/AZDelta-01573-2117R/2021	2021-04-25	Europe	Belgium	AZDelta	AZ Delta Medical Laboratories in Roeselare, Belgium	Geert Martens et al
EPI_ISL_2442047	Belgium/AZDelta-01582-2121R/2021	2021-06-01	Europe	Belgium	AZDelta	AZ Delta Medical Laboratories in Roeselare, Belgium	Geert Martens et al
EPI_ISL_2442207	Belgium/AZDelta-01582-2122R/2021	2021-06-02	Europe	Belgium	AZDelta	AZ Delta Medical Laboratories in Roeselare, Belgium	Geert Martens et al
EPI_ISL_1404430	Belgium/AZDelta-01604-2112R/2021	2021-03-23	Europe	Belgium	AZDelta	AZDelta	Geert Martens et al
EPI_ISL_1904309	Belgium/AZDelta-01606-2116R/2021	2021-04-14	Europe	Belgium	AZDelta	AZDelta	Geert Martens et al
EPI_ISL_2376314	Belgium/AZDelta-01612-2121R/2021	2021-05-30	Europe	Belgium	AZDelta	AZ Delta Medical Laboratories in Roeselare, Belgium	Geert Martens et al
EPI_ISL_2442208	Belgium/AZDelta-01621-2122R/2021	2021-06-02	Europe	Belgium	AZDelta	AZ Delta Medical Laboratories in Roeselare, Belgium	Geert Martens et al
EPI_ISL_4345117	Belgium/AZDelta-01630-2136R/2021	2021-09-16	Europe	Belgium	AZDelta	AZ Delta Medical Laboratories in Roeselare, Belgium	Geert Martens et al
EPI_ISL_2036139	Belgium/AZDelta-01644-2118R/2021	2021-05-02	Europe	Belgium	AZDelta	AZ Delta Medical Laboratories in Roeselare, Belgium	Geert Martens et al
EPI_ISL_1904414	Belgium/AZDelta-01652-2117R/2021	2021-04-25	Europe	Belgium	AZDelta	AZ Delta Medical Laboratories in Roeselare, Belgium	Geert Martens et al
EPI_ISL_3535269	Belgium/AZDelta-01659-2133R/2021	2021-08-19	Europe	Belgium	AZDelta	AZ Delta Medical Laboratories in Roeselare, Belgium	Geert Martens et al
EPI_ISL_2036140	Belgium/AZDelta-01691-2118R/2021	2021-05-02	Europe	Belgium	AZDelta	AZ Delta Medical Laboratories in Roeselare, Belgium	Geert Martens et al
EPI_ISL_2036141	Belgium/AZDelta-01694-2118R/2021	2021-05-02	Europe	Belgium	AZDelta	AZ Delta Medical Laboratories in Roeselare, Belgium	Geert Martens et al
EPI_ISL_1904310	Belgium/AZDelta-01700-2116R/2021	2021-04-14	Europe	Belgium	AZDelta	AZDelta	Geert Martens et al
EPI_ISL_2297988	Belgium/AZDelta-01700-2120R/2021	2021-05-21	Europe	Belgium	AZDelta	AZ Delta Medical Laboratories in Roeselare, Belgium	Geert Martens et al
EPI_ISL_2036142	Belgium/AZDelta-01701-2118R/2021	2021-05-02	Europe	Belgium	AZDelta	AZ Delta Medical Laboratories in Roeselare, Belgium	Geert Martens et al
EPI_ISL_2298054	Belgium/AZDelta-01701-2120R/2021	2021-05-21	Europe	Belgium	AZDelta	AZ Delta Medical Laboratories in Roeselare, Belgium	Geert Martens et al
EPI_ISL_2036143	Belgium/AZDelta-01703-2118R/2021	2021-05-02	Europe	Belgium	AZDelta	AZ Delta Medical Laboratories in Roeselare, Belgium	Geert Martens et al
EPI_ISL_2298097	Belgium/AZDelta-01704-2120R/2021	2021-05-21	Europe	Belgium	AZDelta	AZ Delta Medical Laboratories in Roeselare, Belgium	Geert Martens et al
EPI_ISL_2376315	Belgium/AZDelta-01705-2121R/2021	2021-05-30	Europe	Belgium	AZDelta	AZ Delta Medical Laboratories in Roeselare, Belgium	Geert Martens et al
EPI_ISL_1469123	Belgium/AZDelta-01721-2112R/2021	2021-03-23	Europe	Belgium	AZDelta	AZDelta	Geert Martens et al
EPI_ISL_1904415	Belgium/AZDelta-01726-2117R/2021	2021-04-25	Europe	Belgium	AZDelta	AZ Delta Medical Laboratories in Roeselare, Belgium	Geert Martens et al
EPI_ISL_4345118	Belgium/AZDelta-01736-2137R/2021	2021-09-16	Europe	Belgium	AZDelta	AZ Delta Medical Laboratories in Roeselare, Belgium	Geert Martens et al
EPI_ISL_4345119	Belgium/AZDelta-01737-2136R/2021	2021-09-16	Europe	Belgium	AZDelta	AZ Delta Medical Laboratories in Roeselare, Belgium	Geert Martens et al
EPI_ISL_4345120	Belgium/AZDelta-01757-2137R/2021	2021-09-16	Europe	Belgium	AZDelta	AZ Delta Medical Laboratories in Roeselare, Belgium	Geert Martens et al
EPI_ISL_2499864	Belgium/AZDelta-01796-2122R/2021	2021-06-07	Europe	Belgium	AZDelta	AZ Delta Medical Laboratories in Roeselare, Belgium	Geert Martens et al
EPI_ISL_3535271	Belgium/AZDelta-01799-2133R/2021	2021-08-19	Europe	Belgium	AZDelta	AZ Delta Medical Laboratories in Roeselare, Belgium	Geert Martens et al
EPI_ISL_3242856	Belgium/AZDelta-01804-2129R/2021	2021-07-26	Europe	Belgium	AZDelta	AZ Delta Medical Laboratories in Roeselare, Belgium	Geert Martens et al
EPI_ISL_1904416	Belgium/AZDelta-01824-2117R/2021	2021-04-25	Europe	Belgium	AZDelta	AZ Delta Medical Laboratories in Roeselare, Belgium	Geert Martens et al
EPI_ISL_2725490	Belgium/AZDelta-01828-2125R/2021	2021-06-25	Europe	Belgium	AZDelta	AZ Delta Medical Laboratories in Roeselare, Belgium	Geert Martens et al
EPI_ISL_2298056	Belgium/AZDelta-01865-2120R/2021	2021-05-21	Europe	Belgium	AZDelta	AZ Delta Medical Laboratories in Roeselare, Belgium	Geert Martens et al
EPI_ISL_3534561	Belgium/AZDelta-01925-2133R/2021	2021-08-19	Europe	Belgium	AZDelta	AZ Delta Medical Laboratories in Roeselare, Belgium	Geert Martens et al
EPI_ISL_1904312	Belgium/AZDelta-01927-2115R/2021	2021-04-14	Europe	Belgium	AZDelta	AZDelta	Geert Martens et al
EPI_ISL_3534562	Belgium/AZDelta-01929-2133R/2021	2021-08-19	Europe	Belgium	AZDelta	AZ Delta Medical Laboratories in Roeselare, Belgium	Geert Martens et al
EPI_ISL_1404407	Belgium/AZDelta-01937-2112R/2021	2021-03-23	Europe	Belgium	AZDelta	AZDelta	Geert Martens et al
EPI_ISL_1404408	Belgium/AZDelta-01942-2112R/2021	2021-03-23	Europe	Belgium	AZDelta	AZDelta	Geert Martens et al
EPI_ISL_4205124	Belgium/AZDelta-01944-2136R/2021	2021-09-09	Europe	Belgium	AZDelta	AZ Delta Medical Laboratories in Roeselare, Belgium	Geert Martens et al
EPI_ISL_1904313	Belgium/AZDelta-01947-2116R/2021	2021-04-14	Europe	Belgium	AZDelta	AZDelta	Geert Martens et al
EPI_ISL_1904314	Belgium/AZDelta-01964-2115R/2021	2021-04-14	Europe	Belgium	AZDelta	AZDelta	Geert Martens et al
EPI_ISL_3241832	Belgium/AZDelta-01979-2130R/2021	2021-07-30	Europe	Belgium	AZDelta	AZ Delta Medical Laboratories in Roeselare, Belgium	Geert Martens et al
EPI_ISL_3241833	Belgium/AZDelta-01980-2130R/2021	2021-07-30	Europe	Belgium	AZDelta	AZ Delta Medical Laboratories in Roeselare, Belgium	Geert Martens et al
EPI_ISL_4205120	Belgium/AZDelta-01982-2136R/2021	2021-09-09	Europe	Belgium	AZDelta	AZ Delta Medical Laboratories in Roeselare, Belgium	Geert Martens et al
EPI_ISL_4205130	Belgium/AZDelta-01995-2136R/2021	2021-09-09	Europe	Belgium	AZDelta	AZ Delta Medical Laboratories in Roeselare, Belgium	Geert Martens et al
EPI_ISL_3534563	Belgium/AZDelta-02002-2133R/2021	2021-08-19	Europe	Belgium	AZDelta	AZ Delta Medical Laboratories in Roeselare, Belgium	Geert Martens et al
EPI_ISL_3534564	Belgium/AZDelta-02003-2133R/2021	2021-08-19	Europe	Belgium	AZDelta	AZ Delta Medical Laboratories in Roeselare, Belgium	Geert Martens et al
EPI_ISL_3534566	Belgium/AZDelta-02010-2133R/2021	2021-08-19	Europe	Belgium	AZDelta	AZ Delta Medical Laboratories in Roeselare, Belgium	Geert Martens et al
EPI_ISL_3534567	Belgium/AZDelta-02017-2133R/2021	2021-08-19	Europe	Belgium	AZDelta	AZ Delta Medical Laboratories in Roeselare, Belgium	Geert Martens et al
EPI_ISL_3534570	Belgium/AZDelta-02024-2133R/2021	2021-08-19	Europe	Belgium	AZDelta	AZ Delta Medical Laboratories in Roeselare, Belgium	Geert Martens et al
EPI_ISL_3534571	Belgium/AZDelta-02028-2133R/2021	2021-08-19	Europe	Belgium	AZDelta	AZ Delta Medical Laboratories in Roeselare, Belgium	Geert Martens et al
EPI_ISL_1469124	Belgium/AZDelta-02029-2112R/2021	2021-03-23	Europe	Belgium	AZDelta	AZDelta	Geert Martens et al
EPI_ISL_4205125	Belgium/AZDelta-02029-2136R/2021	2021-09-09	Europe	Belgium	AZDelta	AZ Delta Medical Laboratories in Roeselare, Belgium	Geert Martens et al
EPI_ISL_3534572	Belgium/AZDelta-02031-2133R/2021	2021-08-19	Europe	Belgium	AZDelta	AZ Delta Medical Laboratories in Roeselare, Belgium	Geert Martens et al
EPI_ISL_2625738	Belgium/AZDelta-02037-2123R/2021	2021-06-11	Europe	Belgium	AZDelta	AZ Delta Medical Laboratories in Roeselare, Belgium	Geert Martens et al
EPI_ISL_4205123	Belgium/AZDelta-02037-2136R/2021	2021-09-09	Europe	Belgium	AZDelta	AZ Delta Medical Laboratories in Roeselare, Belgium	Geert Martens et al
EPI_ISL_3534573	Belgium/AZDelta-02039-2133R/2021	2021-08-19	Europe	Belgium	AZDelta	AZ Delta Medical Laboratories in Roeselare, Belgium	Geert Martens et al
EPI_ISL_4205129	Belgium/AZDelta-02045-2136R/2021	2021-09-09	Europe	Belgium	AZDelta	AZ Delta Medical Laboratories in Roeselare, Belgium	Geert Martens et al
EPI_ISL_1469125	Belgium/AZDelta-02046-2112R/2021	2021-03-23	Europe	Belgium	AZDelta	AZDelta	Geert Martens et al
EPI_ISL_4364082	Belgium/AZDelta-02049-2136R/2021	2021-09-14	Europe	Belgium	AZDelta	AZ Delta Medical Laboratories in Roeselare, Belgium	Geert Martens et al
EPI_ISL_4364087	Belgium/AZDelta-02052-2136R/2021	2021-09-14	Europe	Belgium	AZDelta	AZ Delta Medical Laboratories in Roeselare, Belgium	Geert Martens et al
EPI_ISL_1904565	Belgium/AZDelta-02060-2109R/2021	2021-03-05	Europe	Belgium	AZDelta	AZ Delta Medical Laboratories in Roeselare, Belgium	Geert Martens et al
EPI_ISL_3242857	Belgium/AZDelta-02073-2129R/2021	2021-07-26	Europe	Belgium	AZDelta	AZ Delta Medical Laboratories in Roeselare, Belgium	Geert Martens et al
EPI_ISL_3242858	Belgium/AZDelta-02074-2129R/2021	2021-07-26	Europe	Belgium	AZDelta	AZ Delta Medical Laboratories in Roeselare, Belgium	Geert Martens et al
EPI_ISL_3242859	Belgium/AZDelta-02075-2129R/2021	2021-07-26	Europe	Belgium	AZDelta	AZ Delta Medical Laboratories in Roeselare, Belgium	Geert Martens et al
EPI_ISL_2297989	Belgium/AZDelta-02108-2120R/2021	2021-05-21	Europe	Belgium	AZDelta	AZ Delta Medical Laboratories in Roeselare, Belgium	Geert Martens et al
EPI_ISL_2725491	Belgium/AZDelta-02123-2125S/2021	2021-06-25	Europe	Belgium	AZDelta	AZ Delta Medical Laboratories in Roeselare, Belgium	Geert Martens et al
EPI_ISL_1390731	Belgium/AZDelta-02124-2111R/2021	2021-03-17	Europe	Belgium	AZDelta	AZDelta	Geert Martens et al
EPI_ISL_1904350	Belgium/AZDelta-02129-2114R/2021	2021-04-07	Europe	Belgium	AZDelta	AZDelta	Geert Martens et al
EPI_ISL_1904315	Belgium/AZDelta-02136-2116R/2021	2021-04-14	Europe	Belgium	AZDelta	AZDelta	Geert Martens et al
EPI_ISL_2727292	Belgium/AZDelta-02186-2123R/2021	2021-06-15	Europe	Belgium	AZDelta	AZ Delta Medical Laboratories in Roeselare, Belgium	Geert Martens et al
EPI_ISL_1404434	Belgium/AZDelta-02187-2112R/2021	2021-03-23	Europe	Belgium	AZDelta	AZDelta	Geert Martens et al
EPI_ISL_2297992	Belgium/AZDelta-02193-2120R/2021	2021-05-21	Europe	Belgium	AZDelta	AZ Delta Medical Laboratories in Roeselare, Belgium	Geert Martens et al
EPI_ISL_4545297	Belgium/AZDelta-02193-2138R/2021	2021-09-24	Europe	Belgium	AZDelta	AZ Delta Medical Laboratories in Roeselare, Belgium	Geert Martens et al
EPI_ISL_1469126	Belgium/AZDelta-02196-2112R/2021	2021-03-23	Europe	Belgium	AZDelta	AZDelta	Geert Martens et al
EPI_ISL_2036144	Belgium/AZDelta-02199-2118R/2021	2021-05-02	Europe	Belgium	AZDelta	AZ Delta Medical Laboratories in Roeselare, Belgium	Geert Martens et al
EPI_ISL_2297994	Belgium/AZDelta-02204-2120R/2021	2021-05-21	Europe	Belgium	AZDelta	AZ Delta Medical Laboratories in Roeselare, Belgium	Geert Martens et al
EPI_ISL_2297995	Belgium/AZDelta-02224-2120R/2021	2021-05-21	Europe	Belgium	AZDelta	AZ Delta Medical Laboratories in Roeselare, Belgium	Geert Martens et al
EPI_ISL_3241836	Belgium/AZDelta-02237-2130R/2021	2021-07-30	Europe	Belgium	AZDelta	AZ Delta Medical Laboratories in Roeselare, Belgium	Geert Martens et al
EPI_ISL_3241837	Belgium/AZDelta-02241-2130R/2021	2021-07-30	Europe	Belgium	AZDelta	AZ Delta Medical Laboratories in Roeselare, Belgium	Geert Martens et al
EPI_ISL_3535678	Belgium/AZDelta-02245-2132R/2021	2021-08-12	Europe	Belgium	AZDelta	AZ Delta Medical Laboratories in Roeselare, Belgium	Geert Martens et al
EPI_ISL_1404431	Belgium/AZDelta-02289-2112R/2021	2021-03-23	Europe	Belgium	AZDelta	AZDelta	Geert Martens et al
EPI_ISL_1469127	Belgium/AZDelta-02297-2107R/2021	2021-03-23	Europe	Belgium	AZDelta	AZDelta	Geert Martens et al
EPI_ISL_3241838	Belgium/AZDelta-02319-2130R/2021	2021-07-30	Europe	Belgium	AZDelta	AZ Delta Medical Laboratories in Roeselare, Belgium	Geert Martens et al
EPI_ISL_4545300	Belgium/AZDelta-02322-2138R/2021	2021-09-24	Europe	Belgium	AZDelta	AZ Delta Medical Laboratories in Roeselare, Belgium	Geert Martens et al
EPI_ISL_1904316	Belgium/AZDelta-02357-2115R/2021	2021-04-14	Europe	Belgium	AZDelta	AZDelta	Geert Martens et al
EPI_ISL_1904566	Belgium/AZDelta-02380-2109R/2021	2021-03-05	Europe	Belgium	AZDelta	AZ Delta Medical Laboratories in Roeselare, Belgium	Geert Martens et al
EPI_ISL_3800096	Belgium/AZDelta-02457-2134R/2021	2021-08-26	Europe	Belgium	AZDelta	AZ Delta Medical Laboratories in Roeselare, Belgium	Geert Martens et al
EPI_ISL_3800155	Belgium/AZDelta-02459-2134R/2021	2021-08-27	Europe	Belgium	AZDelta	AZ Delta Medical Laboratories in Roeselare, Belgium	Geert Martens et al
EPI_ISL_2135916	Belgium/AZDelta-02466-2119R/2021	2021-05-14	Europe	Belgium	AZDelta	AZ Delta Medical Laboratories in Roeselare, Belgium	Geert Martens et al
EPI_ISL_2135917	Belgium/AZDelta-02468-2119R/2021	2021-05-14	Europe	Belgium	AZDelta	AZ Delta Medical Laboratories in Roeselare, Belgium	Geert Martens et al
EPI_ISL_2298104	Belgium/AZDelta-02471-2120R/2021	2021-05-21	Europe	Belgium	AZDelta	AZ Delta Medical Laboratories in Roeselare, Belgium	Geert Martens et al
EPI_ISL_2499865	Belgium/AZDelta-02471-2122R/2021	2021-06-07	Europe	Belgium	AZDelta	AZ Delta Medical Laboratories in Roeselare, Belgium	Geert Martens et al
EPI_ISL_3385089	Belgium/AZDelta-02499-2131R/2021	2021-08-06	Europe	Belgium	AZDelta	AZ Delta Medical Laboratories in Roeselare, Belgium	Geert Martens et al
EPI_ISL_1904417	Belgium/AZDelta-02511-2117R/2021	2021-04-25	Europe	Belgium	AZDelta	AZ Delta Medical Laboratories in Roeselare, Belgium	Geert Martens et al
EPI_ISL_3241840	Belgium/AZDelta-02523-2130R/2021	2021-07-30	Europe	Belgium	AZDelta	AZ Delta Medical Laboratories in Roeselare, Belgium	Geert Martens et al
EPI_ISL_1404432	Belgium/AZDelta-02525-2112R/2021	2021-03-23	Europe	Belgium	AZDelta	AZDelta	Geert Martens et al
EPI_ISL_4545298	Belgium/AZDelta-02579-2138R/2021	2021-09-24	Europe	Belgium	AZDelta	AZ Delta Medical Laboratories in Roeselare, Belgium	Geert Martens et al
EPI_ISL_2298071	Belgium/AZDelta-02591-2120R/2021	2021-05-21	Europe	Belgium	AZDelta	AZ Delta Medical Laboratories in Roeselare, Belgium	Geert Martens et al
EPI_ISL_2135856	Belgium/AZDelta-02599-2119R/2021	2021-05-14	Europe	Belgium	AZDelta	AZ Delta Medical Laboratories in Roeselare, Belgium	Geert Martens et al
EPI_ISL_3535680	Belgium/AZDelta-02616-2132R/2021	2021-08-12	Europe	Belgium	AZDelta	AZ Delta Medical Laboratories in Roeselare, Belgium	Geert Martens et al
EPI_ISL_4545286	Belgium/AZDelta-02616-2138R/2021	2021-09-24	Europe	Belgium	AZDelta	AZ Delta Medical Laboratories in Roeselare, Belgium	Geert Martens et al
EPI_ISL_3800099	Belgium/AZDelta-02619-2134R/2021	2021-08-26	Europe	Belgium	AZDelta	AZ Delta Medical Laboratories in Roeselare, Belgium	Geert Martens et al
EPI_ISL_4545287	Belgium/AZDelta-02622-2138R/2021	2021-09-24	Europe	Belgium	AZDelta	AZ Delta Medical Laboratories in Roeselare, Belgium	Geert Martens et al
EPI_ISL_4545299	Belgium/AZDelta-02635-2138R/2021	2021-09-24	Europe	Belgium	AZDelta	AZ Delta Medical Laboratories in Roeselare, Belgium	Geert Martens et al
EPI_ISL_4545289	Belgium/AZDelta-02647-2138R/2021	2021-09-24	Europe	Belgium	AZDelta	AZ Delta Medical Laboratories in Roeselare, Belgium	Geert Martens et al
EPI_ISL_2036145	Belgium/AZDelta-02654-2118R/2021	2021-05-02	Europe	Belgium	AZDelta	AZ Delta Medical Laboratories in Roeselare, Belgium	Geert Martens et al
EPI_ISL_4345123	Belgium/AZDelta-02654-2137R/2021	2021-09-16	Europe	Belgium	AZDelta	AZ Delta Medical Laboratories in Roeselare, Belgium	Geert Martens et al
EPI_ISL_4545290	Belgium/AZDelta-02654-2138R/2021	2021-09-24	Europe	Belgium	AZDelta	AZ Delta Medical Laboratories in Roeselare, Belgium	Geert Martens et al
EPI_ISL_2727293	Belgium/AZDelta-02668-2123R/2021	2021-06-15	Europe	Belgium	AZDelta	AZ Delta Medical Laboratories in Roeselare, Belgium	Geert Martens et al
EPI_ISL_3242860	Belgium/AZDelta-02668-2129R/2021	2021-07-26	Europe	Belgium	AZDelta	AZ Delta Medical Laboratories in Roeselare, Belgium	Geert Martens et al
EPI_ISL_3242861	Belgium/AZDelta-02673-2129R/2021	2021-07-26	Europe	Belgium	AZDelta	AZ Delta Medical Laboratories in Roeselare, Belgium	Geert Martens et al
EPI_ISL_3242862	Belgium/AZDelta-02674-2129R/2021	2021-07-26	Europe	Belgium	AZDelta	AZ Delta Medical Laboratories in Roeselare, Belgium	Geert Martens et al
EPI_ISL_3241841	Belgium/AZDelta-02687-2130R/2021	2021-07-30	Europe	Belgium	AZDelta	AZ Delta Medical Laboratories in Roeselare, Belgium	Geert Martens et al
EPI_ISL_3800079	Belgium/AZDelta-02688-2134R/2021	2021-08-26	Europe	Belgium	AZDelta	AZ Delta Medical Laboratories in Roeselare, Belgium	Geert Martens et al
EPI_ISL_4545291	Belgium/AZDelta-02703-2138R/2021	2021-09-24	Europe	Belgium	AZDelta	AZ Delta Medical Laboratories in Roeselare, Belgium	Geert Martens et al
EPI_ISL_3800077	Belgium/AZDelta-02707-2134R/2021	2021-08-26	Europe	Belgium	AZDelta	AZ Delta Medical Laboratories in Roeselare, Belgium	Geert Martens et al
EPI_ISL_3800084	Belgium/AZDelta-02712-2134R/2021	2021-08-26	Europe	Belgium	AZDelta	AZ Delta Medical Laboratories in Roeselare, Belgium	Geert Martens et al
EPI_ISL_2297997	Belgium/AZDelta-02718-2120R/2021	2021-05-21	Europe	Belgium	AZDelta	AZ Delta Medical Laboratories in Roeselare, Belgium	Geert Martens et al
EPI_ISL_3242863	Belgium/AZDelta-02728-2129R/2021	2021-07-26	Europe	Belgium	AZDelta	AZ Delta Medical Laboratories in Roeselare, Belgium	Geert Martens et al
EPI_ISL_1904418	Belgium/AZDelta-02730-2117R/2021	2021-04-25	Europe	Belgium	AZDelta	AZ Delta Medical Laboratories in Roeselare, Belgium	Geert Martens et al
EPI_ISL_2298073	Belgium/AZDelta-02746-2120R/2021	2021-05-21	Europe	Belgium	AZDelta	AZ Delta Medical Laboratories in Roeselare, Belgium	Geert Martens et al
EPI_ISL_2297998	Belgium/AZDelta-02753-2120R/2021	2021-05-21	Europe	Belgium	AZDelta	AZ Delta Medical Laboratories in Roeselare, Belgium	Geert Martens et al
EPI_ISL_2298000	Belgium/AZDelta-02756-2120R/2021	2021-05-21	Europe	Belgium	AZDelta	AZ Delta Medical Laboratories in Roeselare, Belgium	Geert Martens et al
EPI_ISL_4545292	Belgium/AZDelta-02759-2138R/2021	2021-09-24	Europe	Belgium	AZDelta	AZ Delta Medical Laboratories in Roeselare, Belgium	Geert Martens et al
EPI_ISL_1904351	Belgium/AZDelta-02761-2114R/2021	2021-04-07	Europe	Belgium	AZDelta	AZDelta	Geert Martens et al
EPI_ISL_4545293	Belgium/AZDelta-02766-2138R/2021	2021-09-24	Europe	Belgium	AZDelta	AZ Delta Medical Laboratories in Roeselare, Belgium	Geert Martens et al
EPI_ISL_1404409	Belgium/AZDelta-02775-2112R/2021	2021-03-23	Europe	Belgium	AZDelta	AZDelta	Geert Martens et al
EPI_ISL_4545257	Belgium/AZDelta-02779-2138R/2021	2021-09-25	Europe	Belgium	AZDelta	AZ Delta Medical Laboratories in Roeselare, Belgium	Geert Martens et al
EPI_ISL_1469129	Belgium/AZDelta-02783-2112R/2021	2021-03-23	Europe	Belgium	AZDelta	AZDelta	Geert Martens et al
EPI_ISL_4545295	Belgium/AZDelta-02797-2138R/2021	2021-09-24	Europe	Belgium	AZDelta	AZ Delta Medical Laboratories in Roeselare, Belgium	Geert Martens et al
EPI_ISL_2376316	Belgium/AZDelta-02808-2121R/2021	2021-05-30	Europe	Belgium	AZDelta	AZ Delta Medical Laboratories in Roeselare, Belgium	Geert Martens et al
EPI_ISL_2376317	Belgium/AZDelta-02810-2121R/2021	2021-05-30	Europe	Belgium	AZDelta	AZ Delta Medical Laboratories in Roeselare, Belgium	Geert Martens et al
EPI_ISL_2135857	Belgium/AZDelta-02813-2119R/2021	2021-05-14	Europe	Belgium	AZDelta	AZ Delta Medical Laboratories in Roeselare, Belgium	Geert Martens et al
EPI_ISL_1904352	Belgium/AZDelta-02820-2114R/2021	2021-04-07	Europe	Belgium	AZDelta	AZDelta	Geert Martens et al
EPI_ISL_3242864	Belgium/AZDelta-02841-2129R/2021	2021-07-26	Europe	Belgium	AZDelta	AZ Delta Medical Laboratories in Roeselare, Belgium	Geert Martens et al
EPI_ISL_4345391	Belgium/AZDelta-02854-2137R/2021	2021-09-17	Europe	Belgium	AZDelta	AZ Delta Medical Laboratories in Roeselare, Belgium	Geert Martens et al
EPI_ISL_2036146	Belgium/AZDelta-02857-2118R/2021	2021-05-02	Europe	Belgium	AZDelta	AZ Delta Medical Laboratories in Roeselare, Belgium	Geert Martens et al
EPI_ISL_2131842	Belgium/AZDelta-02860-2118R/2021	2021-05-02	Europe	Belgium	AZ Delta Medical Laboratories in Roeselare, Belgium	AZ Delta Medical Laboratories in Roeselare, Belgium	Geert Martens et al
EPI_ISL_4345408	Belgium/AZDelta-02866-2137R/2021	2021-09-17	Europe	Belgium	AZDelta	AZ Delta Medical Laboratories in Roeselare, Belgium	Geert Martens et al
EPI_ISL_4345392	Belgium/AZDelta-02870-2137R/2021	2021-09-17	Europe	Belgium	AZDelta	AZ Delta Medical Laboratories in Roeselare, Belgium	Geert Martens et al
EPI_ISL_4345393	Belgium/AZDelta-02872-2137R/2021	2021-09-17	Europe	Belgium	AZDelta	AZ Delta Medical Laboratories in Roeselare, Belgium	Geert Martens et al
EPI_ISL_3933468	Belgium/AZDelta-02879-2135R/2021	2021-09-02	Europe	Belgium	AZDelta	AZ Delta Medical Laboratories in Roeselare, Belgium	Geert Martens et al
EPI_ISL_4345394	Belgium/AZDelta-02881-2137R/2021	2021-09-17	Europe	Belgium	AZDelta	AZ Delta Medical Laboratories in Roeselare, Belgium	Geert Martens et al
EPI_ISL_4345395	Belgium/AZDelta-02883-2137R/2021	2021-09-17	Europe	Belgium	AZDelta	AZ Delta Medical Laboratories in Roeselare, Belgium	Geert Martens et al
EPI_ISL_4345125	Belgium/AZDelta-02892-2137R/2021	2021-09-16	Europe	Belgium	AZDelta	AZ Delta Medical Laboratories in Roeselare, Belgium	Geert Martens et al
EPI_ISL_3536400	Belgium/AZDelta-02900-2132R/2021	2021-08-18	Europe	Belgium	AZDelta	AZ Delta Medical Laboratories in Roeselare, Belgium	Geert Martens et al
EPI_ISL_4345410	Belgium/AZDelta-02904-2137R/2021	2021-09-17	Europe	Belgium	AZDelta	AZ Delta Medical Laboratories in Roeselare, Belgium	Geert Martens et al
EPI_ISL_4345397	Belgium/AZDelta-02905-2137R/2021	2021-09-17	Europe	Belgium	AZDelta	AZ Delta Medical Laboratories in Roeselare, Belgium	Geert Martens et al
EPI_ISL_4345398	Belgium/AZDelta-02907-2137R/2021	2021-09-17	Europe	Belgium	AZDelta	AZ Delta Medical Laboratories in Roeselare, Belgium	Geert Martens et al
EPI_ISL_4468596	Belgium/AZDelta-02908-2137R/2021	2021-09-21	Europe	Belgium	AZDelta	AZ Delta Medical Laboratories in Roeselare, Belgium	Geert Martens et al
EPI_ISL_1904419	Belgium/AZDelta-02910-2117R/2021	2021-04-25	Europe	Belgium	AZDelta	AZ Delta Medical Laboratories in Roeselare, Belgium	Geert Martens et al
EPI_ISL_1904420	Belgium/AZDelta-02911-2117R/2021	2021-04-25	Europe	Belgium	AZDelta	AZ Delta Medical Laboratories in Roeselare, Belgium	Geert Martens et al
EPI_ISL_4345400	Belgium/AZDelta-02923-2137R/2021	2021-09-17	Europe	Belgium	AZDelta	AZ Delta Medical Laboratories in Roeselare, Belgium	Geert Martens et al
EPI_ISL_1904353	Belgium/AZDelta-02924-2114R/2021	2021-04-07	Europe	Belgium	AZDelta	AZDelta	Geert Martens et al
EPI_ISL_3241842	Belgium/AZDelta-02925-2130R/2021	2021-07-30	Europe	Belgium	AZDelta	AZ Delta Medical Laboratories in Roeselare, Belgium	Geert Martens et al
EPI_ISL_3241844	Belgium/AZDelta-02929-2130R/2021	2021-07-30	Europe	Belgium	AZDelta	AZ Delta Medical Laboratories in Roeselare, Belgium	Geert Martens et al
EPI_ISL_4345401	Belgium/AZDelta-02929-2137R/2021	2021-09-17	Europe	Belgium	AZDelta	AZ Delta Medical Laboratories in Roeselare, Belgium	Geert Martens et al
EPI_ISL_3241845	Belgium/AZDelta-02933-2130R/2021	2021-07-30	Europe	Belgium	AZDelta	AZ Delta Medical Laboratories in Roeselare, Belgium	Geert Martens et al
EPI_ISL_4345402	Belgium/AZDelta-02935-2137R/2021	2021-09-17	Europe	Belgium	AZDelta	AZ Delta Medical Laboratories in Roeselare, Belgium	Geert Martens et al
EPI_ISL_3241851	Belgium/AZDelta-02953-2130R/2021	2021-07-30	Europe	Belgium	AZDelta	AZ Delta Medical Laboratories in Roeselare, Belgium	Geert Martens et al
EPI_ISL_2131839	Belgium/AZDelta-02963-2118R/2021	2021-05-02	Europe	Belgium	AZDelta	AZDelta	Geert Martens et al
EPI_ISL_2727119	Belgium/AZDelta-02978-2124R/2021	2021-06-15	Europe	Belgium	AZDelta	AZ Delta Medical Laboratories in Roeselare, Belgium	Geert Martens et al
EPI_ISL_2727120	Belgium/AZDelta-02979-2124R/2021	2021-06-15	Europe	Belgium	AZDelta	AZ Delta Medical Laboratories in Roeselare, Belgium	Geert Martens et al
EPI_ISL_3241856	Belgium/AZDelta-02979-2130R/2021	2021-07-30	Europe	Belgium	AZDelta	AZ Delta Medical Laboratories in Roeselare, Belgium	Geert Martens et al
EPI_ISL_1904354	Belgium/AZDelta-02981-2114R/2021	2021-04-07	Europe	Belgium	AZDelta	AZDelta	Geert Martens et al
EPI_ISL_2727121	Belgium/AZDelta-02983-2124R/2021	2021-06-15	Europe	Belgium	AZDelta	AZ Delta Medical Laboratories in Roeselare, Belgium	Geert Martens et al
EPI_ISL_3241857	Belgium/AZDelta-02984-2130R/2021	2021-07-30	Europe	Belgium	AZDelta	AZ Delta Medical Laboratories in Roeselare, Belgium	Geert Martens et al
EPI_ISL_2727122	Belgium/AZDelta-02985-2124R/2021	2021-06-15	Europe	Belgium	AZDelta	AZ Delta Medical Laboratories in Roeselare, Belgium	Geert Martens et al
EPI_ISL_2727123	Belgium/AZDelta-02987-2124R/2021	2021-06-15	Europe	Belgium	AZDelta	AZ Delta Medical Laboratories in Roeselare, Belgium	Geert Martens et al
EPI_ISL_2769359	Belgium/AZDelta-02996-2124R/2021	2021-06-15	Europe	Belgium	AZDelta	AZ Delta Medical Laboratories in Roeselare, Belgium	Geert Martens et al
EPI_ISL_2727128	Belgium/AZDelta-03002-2124R/2021	2021-06-15	Europe	Belgium	AZDelta	AZ Delta Medical Laboratories in Roeselare, Belgium	Geert Martens et al
EPI_ISL_2727129	Belgium/AZDelta-03004-2124R/2021	2021-06-15	Europe	Belgium	AZDelta	AZ Delta Medical Laboratories in Roeselare, Belgium	Geert Martens et al
EPI_ISL_3241860	Belgium/AZDelta-03004-2130R/2021	2021-07-30	Europe	Belgium	AZDelta	AZ Delta Medical Laboratories in Roeselare, Belgium	Geert Martens et al
EPI_ISL_2727130	Belgium/AZDelta-03007-2124R/2021	2021-06-15	Europe	Belgium	AZDelta	AZ Delta Medical Laboratories in Roeselare, Belgium	Geert Martens et al
EPI_ISL_2442210	Belgium/AZDelta-03013-2122R/2021	2021-06-02	Europe	Belgium	AZDelta	AZ Delta Medical Laboratories in Roeselare, Belgium	Geert Martens et al
EPI_ISL_2727133	Belgium/AZDelta-03016-2124R/2021	2021-06-15	Europe	Belgium	AZDelta	AZ Delta Medical Laboratories in Roeselare, Belgium	Geert Martens et al
EPI_ISL_2727135	Belgium/AZDelta-03021-2124R/2021	2021-06-15	Europe	Belgium	AZDelta	AZ Delta Medical Laboratories in Roeselare, Belgium	Geert Martens et al
EPI_ISL_2727136	Belgium/AZDelta-03022-2124R/2021	2021-06-15	Europe	Belgium	AZDelta	AZ Delta Medical Laboratories in Roeselare, Belgium	Geert Martens et al
EPI_ISL_3120248	Belgium/AZDelta-03023-2129R/2021	2021-07-22	Europe	Belgium	AZDelta	AZ Delta Medical Laboratories in Roeselare, Belgium	Geert Martens et al
EPI_ISL_2442211	Belgium/AZDelta-03030-2122R/2021	2021-06-02	Europe	Belgium	AZDelta	AZ Delta Medical Laboratories in Roeselare, Belgium	Geert Martens et al
EPI_ISL_2625739	Belgium/AZDelta-03036-2123R/2021	2021-06-11	Europe	Belgium	AZDelta	AZ Delta Medical Laboratories in Roeselare, Belgium	Geert Martens et al
EPI_ISL_2625741	Belgium/AZDelta-03044-2123R/2021	2021-06-11	Europe	Belgium	AZDelta	AZ Delta Medical Laboratories in Roeselare, Belgium	Geert Martens et al
EPI_ISL_3242865	Belgium/AZDelta-03046-2129R/2021	2021-07-26	Europe	Belgium	AZDelta	AZ Delta Medical Laboratories in Roeselare, Belgium	Geert Martens et al
EPI_ISL_2625742	Belgium/AZDelta-03047-2123R/2021	2021-06-11	Europe	Belgium	AZDelta	AZ Delta Medical Laboratories in Roeselare, Belgium	Geert Martens et al
EPI_ISL_2625743	Belgium/AZDelta-03052-2123R/2021	2021-06-11	Europe	Belgium	AZDelta	AZ Delta Medical Laboratories in Roeselare, Belgium	Geert Martens et al
EPI_ISL_2625744	Belgium/AZDelta-03055-2123R/2021	2021-06-11	Europe	Belgium	AZDelta	AZ Delta Medical Laboratories in Roeselare, Belgium	Geert Martens et al
EPI_ISL_2036147	Belgium/AZDelta-03060-2118R/2021	2021-05-02	Europe	Belgium	AZDelta	AZ Delta Medical Laboratories in Roeselare, Belgium	Geert Martens et al
EPI_ISL_2625745	Belgium/AZDelta-03062-2123R/2021	2021-06-11	Europe	Belgium	AZDelta	AZ Delta Medical Laboratories in Roeselare, Belgium	Geert Martens et al
EPI_ISL_2625746	Belgium/AZDelta-03064-2123R/2021	2021-06-11	Europe	Belgium	AZDelta	AZ Delta Medical Laboratories in Roeselare, Belgium	Geert Martens et al
EPI_ISL_2625747	Belgium/AZDelta-03065-2123R/2021	2021-06-11	Europe	Belgium	AZDelta	AZ Delta Medical Laboratories in Roeselare, Belgium	Geert Martens et al
EPI_ISL_2731441	Belgium/AZDelta-03073-2123R/2021	2021-06-11	Europe	Belgium	AZDelta	AZ Delta Medical Laboratories in Roeselare, Belgium	Geert Martens et al
EPI_ISL_3242867	Belgium/AZDelta-03073-2129R/2021	2021-07-26	Europe	Belgium	AZDelta	AZ Delta Medical Laboratories in Roeselare, Belgium	Geert Martens et al
EPI_ISL_3242868	Belgium/AZDelta-03075-2129R/2021	2021-07-26	Europe	Belgium	AZDelta	AZ Delta Medical Laboratories in Roeselare, Belgium	Geert Martens et al
EPI_ISL_2625749	Belgium/AZDelta-03086-2123R/2021	2021-06-11	Europe	Belgium	AZDelta	AZ Delta Medical Laboratories in Roeselare, Belgium	Geert Martens et al
EPI_ISL_2625750	Belgium/AZDelta-03088-2123R/2021	2021-06-11	Europe	Belgium	AZDelta	AZ Delta Medical Laboratories in Roeselare, Belgium	Geert Martens et al
EPI_ISL_2625751	Belgium/AZDelta-03092-2123R/2021	2021-06-11	Europe	Belgium	AZDelta	AZ Delta Medical Laboratories in Roeselare, Belgium	Geert Martens et al
EPI_ISL_1404410	Belgium/AZDelta-03094-2111R/2021	2021-03-23	Europe	Belgium	AZDelta	AZDelta	Geert Martens et al
EPI_ISL_2625752	Belgium/AZDelta-03099-2123R/2021	2021-06-11	Europe	Belgium	AZDelta	AZ Delta Medical Laboratories in Roeselare, Belgium	Geert Martens et al
EPI_ISL_2625753	Belgium/AZDelta-03125-2123R/2021	2021-06-11	Europe	Belgium	AZDelta	AZ Delta Medical Laboratories in Roeselare, Belgium	Geert Martens et al
EPI_ISL_2625754	Belgium/AZDelta-03128-2123R/2021	2021-06-11	Europe	Belgium	AZDelta	AZ Delta Medical Laboratories in Roeselare, Belgium	Geert Martens et al
EPI_ISL_3242870	Belgium/AZDelta-03132-2129R/2021	2021-07-26	Europe	Belgium	AZDelta	AZ Delta Medical Laboratories in Roeselare, Belgium	Geert Martens et al
EPI_ISL_2625755	Belgium/AZDelta-03136-2123R/2021	2021-06-11	Europe	Belgium	AZDelta	AZ Delta Medical Laboratories in Roeselare, Belgium	Geert Martens et al
EPI_ISL_2625758	Belgium/AZDelta-03159-2123R/2021	2021-06-11	Europe	Belgium	AZDelta	AZ Delta Medical Laboratories in Roeselare, Belgium	Geert Martens et al
EPI_ISL_2625759	Belgium/AZDelta-03164-2123R/2021	2021-06-11	Europe	Belgium	AZDelta	AZ Delta Medical Laboratories in Roeselare, Belgium	Geert Martens et al
EPI_ISL_3242871	Belgium/AZDelta-03167-2129R/2021	2021-07-26	Europe	Belgium	AZDelta	AZ Delta Medical Laboratories in Roeselare, Belgium	Geert Martens et al
EPI_ISL_2625760	Belgium/AZDelta-03169-2123R/2021	2021-06-11	Europe	Belgium	AZDelta	AZ Delta Medical Laboratories in Roeselare, Belgium	Geert Martens et al
EPI_ISL_1904318	Belgium/AZDelta-03201-2115S/2021	2021-04-14	Europe	Belgium	AZDelta	AZDelta	Geert Martens et al
EPI_ISL_2376318	Belgium/AZDelta-03203-2121R/2021	2021-05-30	Europe	Belgium	AZDelta	AZ Delta Medical Laboratories in Roeselare, Belgium	Geert Martens et al
EPI_ISL_1404411	Belgium/AZDelta-03207-2112T/2021	2021-03-23	Europe	Belgium	AZDelta	AZDelta	Geert Martens et al
EPI_ISL_2376319	Belgium/AZDelta-03209-2121R/2021	2021-05-30	Europe	Belgium	AZDelta	AZ Delta Medical Laboratories in Roeselare, Belgium	Geert Martens et al
EPI_ISL_1404412	Belgium/AZDelta-03220-2112R/2021	2021-03-23	Europe	Belgium	AZDelta	AZDelta	Geert Martens et al
EPI_ISL_1904567	Belgium/AZDelta-03234-2109L/2021	2021-03-05	Europe	Belgium	AZDelta	AZ Delta Medical Laboratories in Roeselare, Belgium	Geert Martens et al
EPI_ISL_2036148	Belgium/AZDelta-03244-2118R/2021	2021-05-02	Europe	Belgium	AZDelta	AZ Delta Medical Laboratories in Roeselare, Belgium	Geert Martens et al
EPI_ISL_1904421	Belgium/AZDelta-03292-2117R/2021	2021-04-25	Europe	Belgium	AZDelta	AZ Delta Medical Laboratories in Roeselare, Belgium	Geert Martens et al
EPI_ISL_2135858	Belgium/AZDelta-03320-2119M/2021	2021-05-14	Europe	Belgium	AZDelta	AZ Delta Medical Laboratories in Roeselare, Belgium	Geert Martens et al
EPI_ISL_1469130	Belgium/AZDelta-03438-2112R/2021	2021-03-23	Europe	Belgium	AZDelta	AZDelta	Geert Martens et al
EPI_ISL_1904356	Belgium/AZDelta-03504-2114L/2021	2021-04-07	Europe	Belgium	AZDelta	AZDelta	Geert Martens et al
EPI_ISL_3800133	Belgium/AZDelta-03504-2134R/2021	2021-08-27	Europe	Belgium	AZDelta	AZ Delta Medical Laboratories in Roeselare, Belgium	Geert Martens et al
EPI_ISL_3800136	Belgium/AZDelta-03544-2134R/2021	2021-08-27	Europe	Belgium	AZDelta	AZ Delta Medical Laboratories in Roeselare, Belgium	Geert Martens et al
EPI_ISL_2376320	Belgium/AZDelta-03554-2121R/2021	2021-05-30	Europe	Belgium	AZDelta	AZ Delta Medical Laboratories in Roeselare, Belgium	Geert Martens et al
EPI_ISL_4601119	Belgium/AZDelta-03559-2138R/2021	2021-09-28	Europe	Belgium	AZDelta	AZ Delta Medical Laboratories in Roeselare, Belgium	Geert Martens et al
EPI_ISL_3800137	Belgium/AZDelta-03560-2134R/2021	2021-08-27	Europe	Belgium	AZDelta	AZ Delta Medical Laboratories in Roeselare, Belgium	Geert Martens et al
EPI_ISL_3535681	Belgium/AZDelta-03573-2132R/2021	2021-08-12	Europe	Belgium	AZDelta	AZ Delta Medical Laboratories in Roeselare, Belgium	Geert Martens et al
EPI_ISL_2298002	Belgium/AZDelta-03577-2120R/2021	2021-05-21	Europe	Belgium	AZDelta	AZ Delta Medical Laboratories in Roeselare, Belgium	Geert Martens et al
EPI_ISL_2376321	Belgium/AZDelta-03593-2121R/2021	2021-05-30	Europe	Belgium	AZDelta	AZ Delta Medical Laboratories in Roeselare, Belgium	Geert Martens et al
EPI_ISL_1904357	Belgium/AZDelta-03621-2114R/2021	2021-04-07	Europe	Belgium	AZDelta	AZDelta	Geert Martens et al
EPI_ISL_1904373	Belgium/AZDelta-03625-2116M/2021	2021-04-20	Europe	Belgium	AZDelta	AZ Delta Medical Laboratories in Roeselare, Belgium	Geert Martens et al
EPI_ISL_3120249	Belgium/AZDelta-03634-2129R/2021	2021-07-22	Europe	Belgium	AZDelta	AZ Delta Medical Laboratories in Roeselare, Belgium	Geert Martens et al
EPI_ISL_2376322	Belgium/AZDelta-03656-2121R/2021	2021-05-30	Europe	Belgium	AZDelta	AZ Delta Medical Laboratories in Roeselare, Belgium	Geert Martens et al
EPI_ISL_3933481	Belgium/AZDelta-03663-2135R/2021	2021-09-02	Europe	Belgium	AZDelta	AZ Delta Medical Laboratories in Roeselare, Belgium	Geert Martens et al
EPI_ISL_2135859	Belgium/AZDelta-03674-2119R/2021	2021-05-14	Europe	Belgium	AZDelta	AZ Delta Medical Laboratories in Roeselare, Belgium	Geert Martens et al
EPI_ISL_3933484	Belgium/AZDelta-03687-2135R/2021	2021-09-02	Europe	Belgium	AZDelta	AZ Delta Medical Laboratories in Roeselare, Belgium	Geert Martens et al
EPI_ISL_2036149	Belgium/AZDelta-03712-2118R/2021	2021-05-02	Europe	Belgium	AZDelta	AZ Delta Medical Laboratories in Roeselare, Belgium	Geert Martens et al
EPI_ISL_3800113	Belgium/AZDelta-03714-2134R/2021	2021-08-27	Europe	Belgium	AZDelta	AZ Delta Medical Laboratories in Roeselare, Belgium	Geert Martens et al
EPI_ISL_2921146	Belgium/AZDelta-03715-2127R/2021	2021-07-08	Europe	Belgium	AZDelta	AZ Delta Medical Laboratories in Roeselare, Belgium	Geert Martens et al
EPI_ISL_3320305	Belgium/AZDelta-03715-2131R/2021	2021-08-06	Europe	Belgium	AZDelta	AZ Delta Medical Laboratories in Roeselare, Belgium	Geert Martens et al
EPI_ISL_3320309	Belgium/AZDelta-03726-2131R/2021	2021-08-06	Europe	Belgium	AZDelta	AZ Delta Medical Laboratories in Roeselare, Belgium	Geert Martens et al
EPI_ISL_3320314	Belgium/AZDelta-03734-2131R/2021	2021-08-06	Europe	Belgium	AZDelta	AZ Delta Medical Laboratories in Roeselare, Belgium	Geert Martens et al
EPI_ISL_3800130	Belgium/AZDelta-03742-2134R/2021	2021-08-27	Europe	Belgium	AZDelta	AZ Delta Medical Laboratories in Roeselare, Belgium	Geert Martens et al
EPI_ISL_3320316	Belgium/AZDelta-03745-2131R/2021	2021-08-06	Europe	Belgium	AZDelta	AZ Delta Medical Laboratories in Roeselare, Belgium	Geert Martens et al
EPI_ISL_3534577	Belgium/AZDelta-03750-2133R/2021	2021-08-19	Europe	Belgium	AZDelta	AZ Delta Medical Laboratories in Roeselare, Belgium	Geert Martens et al
EPI_ISL_3320317	Belgium/AZDelta-03753-2131R/2021	2021-08-06	Europe	Belgium	AZDelta	AZ Delta Medical Laboratories in Roeselare, Belgium	Geert Martens et al
EPI_ISL_3534578	Belgium/AZDelta-03755-2133R/2021	2021-08-19	Europe	Belgium	AZDelta	AZ Delta Medical Laboratories in Roeselare, Belgium	Geert Martens et al
EPI_ISL_3534580	Belgium/AZDelta-03759-2133R/2021	2021-08-19	Europe	Belgium	AZDelta	AZ Delta Medical Laboratories in Roeselare, Belgium	Geert Martens et al
EPI_ISL_3535683	Belgium/AZDelta-03760-2132R/2021	2021-08-12	Europe	Belgium	AZDelta	AZ Delta Medical Laboratories in Roeselare, Belgium	Geert Martens et al
EPI_ISL_3534581	Belgium/AZDelta-03760-2133R/2021	2021-08-19	Europe	Belgium	AZDelta	AZ Delta Medical Laboratories in Roeselare, Belgium	Geert Martens et al
EPI_ISL_3534582	Belgium/AZDelta-03762-2133R/2021	2021-08-19	Europe	Belgium	AZDelta	AZ Delta Medical Laboratories in Roeselare, Belgium	Geert Martens et al
EPI_ISL_2036150	Belgium/AZDelta-03766-2118T/2021	2021-05-02	Europe	Belgium	AZDelta	AZ Delta Medical Laboratories in Roeselare, Belgium	Geert Martens et al
EPI_ISL_3320319	Belgium/AZDelta-03769-2131R/2021	2021-08-06	Europe	Belgium	AZDelta	AZ Delta Medical Laboratories in Roeselare, Belgium	Geert Martens et al
EPI_ISL_3535684	Belgium/AZDelta-03769-2132R/2021	2021-08-12	Europe	Belgium	AZDelta	AZ Delta Medical Laboratories in Roeselare, Belgium	Geert Martens et al
EPI_ISL_3534586	Belgium/AZDelta-03777-2133R/2021	2021-08-19	Europe	Belgium	AZDelta	AZ Delta Medical Laboratories in Roeselare, Belgium	Geert Martens et al
EPI_ISL_3534587	Belgium/AZDelta-03789-2133R/2021	2021-08-19	Europe	Belgium	AZDelta	AZ Delta Medical Laboratories in Roeselare, Belgium	Geert Martens et al
EPI_ISL_3535686	Belgium/AZDelta-03796-2132R/2021	2021-08-12	Europe	Belgium	AZDelta	AZ Delta Medical Laboratories in Roeselare, Belgium	Geert Martens et al
EPI_ISL_3320327	Belgium/AZDelta-03797-2131R/2021	2021-08-06	Europe	Belgium	AZDelta	AZ Delta Medical Laboratories in Roeselare, Belgium	Geert Martens et al
EPI_ISL_3535674	Belgium/AZDelta-03813-2132R/2021	2021-08-12	Europe	Belgium	AZDelta	AZ Delta Medical Laboratories in Roeselare, Belgium	Geert Martens et al
EPI_ISL_3535688	Belgium/AZDelta-03822-2132R/2021	2021-08-12	Europe	Belgium	AZDelta	AZ Delta Medical Laboratories in Roeselare, Belgium	Geert Martens et al
EPI_ISL_3535689	Belgium/AZDelta-03825-2132R/2021	2021-08-12	Europe	Belgium	AZDelta	AZ Delta Medical Laboratories in Roeselare, Belgium	Geert Martens et al
EPI_ISL_4364105	Belgium/AZDelta-03833-2136R/2021	2021-09-14	Europe	Belgium	AZDelta	AZ Delta Medical Laboratories in Roeselare, Belgium	Geert Martens et al
EPI_ISL_3800106	Belgium/AZDelta-03834-2134R/2021	2021-08-27	Europe	Belgium	AZDelta	AZ Delta Medical Laboratories in Roeselare, Belgium	Geert Martens et al
EPI_ISL_3534593	Belgium/AZDelta-03840-2133R/2021	2021-08-19	Europe	Belgium	AZDelta	AZ Delta Medical Laboratories in Roeselare, Belgium	Geert Martens et al
EPI_ISL_3534594	Belgium/AZDelta-03842-2133R/2021	2021-08-19	Europe	Belgium	AZDelta	AZ Delta Medical Laboratories in Roeselare, Belgium	Geert Martens et al
EPI_ISL_3534596	Belgium/AZDelta-03846-2133R/2021	2021-08-19	Europe	Belgium	AZDelta	AZ Delta Medical Laboratories in Roeselare, Belgium	Geert Martens et al
EPI_ISL_3535690	Belgium/AZDelta-03847-2132R/2021	2021-08-12	Europe	Belgium	AZDelta	AZ Delta Medical Laboratories in Roeselare, Belgium	Geert Martens et al
EPI_ISL_3759764	Belgium/AZDelta-03866-2132R/2021	2021-08-24	Europe	Belgium	AZDelta	AZ Delta Medical Laboratories in Roeselare, Belgium	Geert Martens et al
EPI_ISL_3759787	Belgium/AZDelta-03891-2133R/2021	2021-08-24	Europe	Belgium	AZDelta	AZ Delta Medical Laboratories in Roeselare, Belgium	Geert Martens et al
EPI_ISL_2499866	Belgium/AZDelta-03904-2122R/2021	2021-06-07	Europe	Belgium	AZDelta	AZ Delta Medical Laboratories in Roeselare, Belgium	Geert Martens et al
EPI_ISL_2921147	Belgium/AZDelta-03920-2127R/2021	2021-07-08	Europe	Belgium	AZDelta	AZ Delta Medical Laboratories in Roeselare, Belgium	Geert Martens et al
EPI_ISL_3535691	Belgium/AZDelta-03923-2132R/2021	2021-08-12	Europe	Belgium	AZDelta	AZ Delta Medical Laboratories in Roeselare, Belgium	Geert Martens et al
EPI_ISL_3535692	Belgium/AZDelta-03924-2132R/2021	2021-08-12	Europe	Belgium	AZDelta	AZ Delta Medical Laboratories in Roeselare, Belgium	Geert Martens et al
EPI_ISL_3800125	Belgium/AZDelta-03930-2134R/2021	2021-08-27	Europe	Belgium	AZDelta	AZ Delta Medical Laboratories in Roeselare, Belgium	Geert Martens et al
EPI_ISL_3535693	Belgium/AZDelta-03951-2132R/2021	2021-08-12	Europe	Belgium	AZDelta	AZ Delta Medical Laboratories in Roeselare, Belgium	Geert Martens et al
EPI_ISL_3535694	Belgium/AZDelta-03954-2132R/2021	2021-08-12	Europe	Belgium	AZDelta	AZ Delta Medical Laboratories in Roeselare, Belgium	Geert Martens et al
EPI_ISL_3800107	Belgium/AZDelta-03954-2134R/2021	2021-08-27	Europe	Belgium	AZDelta	AZ Delta Medical Laboratories in Roeselare, Belgium	Geert Martens et al
EPI_ISL_3535695	Belgium/AZDelta-03966-2132R/2021	2021-08-13	Europe	Belgium	AZDelta	AZ Delta Medical Laboratories in Roeselare, Belgium	Geert Martens et al
EPI_ISL_2499867	Belgium/AZDelta-03975-2122T/2021	2021-06-07	Europe	Belgium	AZDelta	AZ Delta Medical Laboratories in Roeselare, Belgium	Geert Martens et al
EPI_ISL_2921149	Belgium/AZDelta-03992-2127R/2021	2021-07-08	Europe	Belgium	AZDelta	AZ Delta Medical Laboratories in Roeselare, Belgium	Geert Martens et al
EPI_ISL_1904568	Belgium/AZDelta-04001-2109L/2021	2021-03-05	Europe	Belgium	AZDelta	AZ Delta Medical Laboratories in Roeselare, Belgium	Geert Martens et al
EPI_ISL_1904569	Belgium/AZDelta-04003-2109L/2021	2021-03-05	Europe	Belgium	AZDelta	AZ Delta Medical Laboratories in Roeselare, Belgium	Geert Martens et al
EPI_ISL_2442213	Belgium/AZDelta-04092-2122R/2021	2021-06-02	Europe	Belgium	AZDelta	AZ Delta Medical Laboratories in Roeselare, Belgium	Geert Martens et al
EPI_ISL_2625761	Belgium/AZDelta-04107-2122R/2021	2021-06-11	Europe	Belgium	AZDelta	AZ Delta Medical Laboratories in Roeselare, Belgium	Geert Martens et al
EPI_ISL_2442214	Belgium/AZDelta-04108-2122R/2021	2021-06-02	Europe	Belgium	AZDelta	AZ Delta Medical Laboratories in Roeselare, Belgium	Geert Martens et al
EPI_ISL_3800127	Belgium/AZDelta-04116-2134R/2021	2021-08-27	Europe	Belgium	AZDelta	AZ Delta Medical Laboratories in Roeselare, Belgium	Geert Martens et al
EPI_ISL_2442216	Belgium/AZDelta-04121-2122R/2021	2021-06-02	Europe	Belgium	AZDelta	AZ Delta Medical Laboratories in Roeselare, Belgium	Geert Martens et al
EPI_ISL_2442217	Belgium/AZDelta-04125-2122R/2021	2021-06-02	Europe	Belgium	AZDelta	AZ Delta Medical Laboratories in Roeselare, Belgium	Geert Martens et al
EPI_ISL_2727294	Belgium/AZDelta-04136-2122S/2021	2021-06-15	Europe	Belgium	AZDelta	AZ Delta Medical Laboratories in Roeselare, Belgium	Geert Martens et al
EPI_ISL_2790096	Belgium/AZDelta-04144-2125R/2021	2021-07-01	Europe	Belgium	AZDelta	AZ Delta Medical Laboratories in Roeselare, Belgium	Geert Martens et al
EPI_ISL_2499868	Belgium/AZDelta-04154-2122R/2021	2021-06-07	Europe	Belgium	AZDelta	AZ Delta Medical Laboratories in Roeselare, Belgium	Geert Martens et al
EPI_ISL_3759765	Belgium/AZDelta-04169-2133R/2021	2021-08-24	Europe	Belgium	AZDelta	AZ Delta Medical Laboratories in Roeselare, Belgium	Geert Martens et al
EPI_ISL_2442218	Belgium/AZDelta-04170-2122R/2021	2021-06-02	Europe	Belgium	AZDelta	AZ Delta Medical Laboratories in Roeselare, Belgium	Geert Martens et al
EPI_ISL_4364128	Belgium/AZDelta-04177-2136R/2021	2021-09-14	Europe	Belgium	AZDelta	AZ Delta Medical Laboratories in Roeselare, Belgium	Geert Martens et al
EPI_ISL_3800140	Belgium/AZDelta-04187-2134R/2021	2021-08-27	Europe	Belgium	AZDelta	AZ Delta Medical Laboratories in Roeselare, Belgium	Geert Martens et al
EPI_ISL_2727138	Belgium/AZDelta-04195-2124R/2021	2021-06-15	Europe	Belgium	AZDelta	AZ Delta Medical Laboratories in Roeselare, Belgium	Geert Martens et al
EPI_ISL_2727139	Belgium/AZDelta-04199-2124R/2021	2021-06-15	Europe	Belgium	AZDelta	AZ Delta Medical Laboratories in Roeselare, Belgium	Geert Martens et al
EPI_ISL_2727295	Belgium/AZDelta-04201-2122R/2021	2021-06-15	Europe	Belgium	AZDelta	AZ Delta Medical Laboratories in Roeselare, Belgium	Geert Martens et al
EPI_ISL_3536402	Belgium/AZDelta-04204-2132R/2021	2021-08-18	Europe	Belgium	AZDelta	AZ Delta Medical Laboratories in Roeselare, Belgium	Geert Martens et al
EPI_ISL_2790097	Belgium/AZDelta-04208-2125R/2021	2021-07-01	Europe	Belgium	AZDelta	AZ Delta Medical Laboratories in Roeselare, Belgium	Geert Martens et al
EPI_ISL_3241867	Belgium/AZDelta-04208-2130R/2021	2021-07-30	Europe	Belgium	AZDelta	AZ Delta Medical Laboratories in Roeselare, Belgium	Geert Martens et al
EPI_ISL_2790098	Belgium/AZDelta-04209-2125R/2021	2021-07-01	Europe	Belgium	AZDelta	AZ Delta Medical Laboratories in Roeselare, Belgium	Geert Martens et al
EPI_ISL_2442220	Belgium/AZDelta-04210-2122R/2021	2021-06-02	Europe	Belgium	AZDelta	AZ Delta Medical Laboratories in Roeselare, Belgium	Geert Martens et al
EPI_ISL_1404413	Belgium/AZDelta-04212-2112R/2021	2021-03-23	Europe	Belgium	AZDelta	AZDelta	Geert Martens et al
EPI_ISL_2442222	Belgium/AZDelta-04218-2122R/2021	2021-06-02	Europe	Belgium	AZDelta	AZ Delta Medical Laboratories in Roeselare, Belgium	Geert Martens et al
EPI_ISL_3320330	Belgium/AZDelta-04220-2131R/2021	2021-08-06	Europe	Belgium	AZDelta	AZ Delta Medical Laboratories in Roeselare, Belgium	Geert Martens et al
EPI_ISL_2442223	Belgium/AZDelta-04232-2122R/2021	2021-06-02	Europe	Belgium	AZDelta	AZ Delta Medical Laboratories in Roeselare, Belgium	Geert Martens et al
EPI_ISL_2442224	Belgium/AZDelta-04236-2122R/2021	2021-06-02	Europe	Belgium	AZDelta	AZ Delta Medical Laboratories in Roeselare, Belgium	Geert Martens et al
EPI_ISL_2442225	Belgium/AZDelta-04240-2122R/2021	2021-06-02	Europe	Belgium	AZDelta	AZ Delta Medical Laboratories in Roeselare, Belgium	Geert Martens et al
EPI_ISL_2790099	Belgium/AZDelta-04257-2125R/2021	2021-07-01	Europe	Belgium	AZDelta	AZ Delta Medical Laboratories in Roeselare, Belgium	Geert Martens et al
EPI_ISL_2442226	Belgium/AZDelta-04258-2122R/2021	2021-06-02	Europe	Belgium	AZDelta	AZ Delta Medical Laboratories in Roeselare, Belgium	Geert Martens et al
EPI_ISL_1904319	Belgium/AZDelta-04268-2115R/2021	2021-04-14	Europe	Belgium	AZDelta	AZDelta	Geert Martens et al
EPI_ISL_1904359	Belgium/AZDelta-04273-2114R/2021	2021-04-07	Europe	Belgium	AZDelta	AZDelta	Geert Martens et al
EPI_ISL_2442228	Belgium/AZDelta-04276-2122R/2021	2021-06-02	Europe	Belgium	AZDelta	AZ Delta Medical Laboratories in Roeselare, Belgium	Geert Martens et al
EPI_ISL_2376324	Belgium/AZDelta-04284-2121R/2021	2021-05-30	Europe	Belgium	AZDelta	AZ Delta Medical Laboratories in Roeselare, Belgium	Geert Martens et al
EPI_ISL_3535273	Belgium/AZDelta-04292-2133R/2021	2021-08-19	Europe	Belgium	AZDelta	AZ Delta Medical Laboratories in Roeselare, Belgium	Geert Martens et al
EPI_ISL_2442229	Belgium/AZDelta-04302-2122R/2021	2021-06-02	Europe	Belgium	AZDelta	AZ Delta Medical Laboratories in Roeselare, Belgium	Geert Martens et al
EPI_ISL_3385097	Belgium/AZDelta-04304-2131R/2021	2021-08-06	Europe	Belgium	AZDelta	AZ Delta Medical Laboratories in Roeselare, Belgium	Geert Martens et al
EPI_ISL_3535274	Belgium/AZDelta-04308-2133R/2021	2021-08-19	Europe	Belgium	AZDelta	AZ Delta Medical Laboratories in Roeselare, Belgium	Geert Martens et al
EPI_ISL_2625762	Belgium/AZDelta-04315-2122R/2021	2021-06-11	Europe	Belgium	AZDelta	AZ Delta Medical Laboratories in Roeselare, Belgium	Geert Martens et al
EPI_ISL_1904320	Belgium/AZDelta-04320-2115R/2021	2021-04-14	Europe	Belgium	AZDelta	AZDelta	Geert Martens et al
EPI_ISL_2376325	Belgium/AZDelta-04320-2121R/2021	2021-05-30	Europe	Belgium	AZDelta	AZ Delta Medical Laboratories in Roeselare, Belgium	Geert Martens et al
EPI_ISL_2376326	Belgium/AZDelta-04321-2121R/2021	2021-05-30	Europe	Belgium	AZDelta	AZ Delta Medical Laboratories in Roeselare, Belgium	Geert Martens et al
EPI_ISL_2442231	Belgium/AZDelta-04324-2122R/2021	2021-06-02	Europe	Belgium	AZDelta	AZ Delta Medical Laboratories in Roeselare, Belgium	Geert Martens et al
EPI_ISL_2442232	Belgium/AZDelta-04330-2122R/2021	2021-06-02	Europe	Belgium	AZDelta	AZ Delta Medical Laboratories in Roeselare, Belgium	Geert Martens et al
EPI_ISL_3535277	Belgium/AZDelta-04336-2133R/2021	2021-08-19	Europe	Belgium	AZDelta	AZ Delta Medical Laboratories in Roeselare, Belgium	Geert Martens et al
EPI_ISL_2442233	Belgium/AZDelta-04345-2122R/2021	2021-06-02	Europe	Belgium	AZDelta	AZ Delta Medical Laboratories in Roeselare, Belgium	Geert Martens et al
EPI_ISL_2727156	Belgium/AZDelta-04350-2124R/2021	2021-06-22	Europe	Belgium	AZDelta	AZ Delta Medical Laboratories in Roeselare, Belgium	Geert Martens et al
EPI_ISL_3800114	Belgium/AZDelta-04350-2134R/2021	2021-08-27	Europe	Belgium	AZDelta	AZ Delta Medical Laboratories in Roeselare, Belgium	Geert Martens et al
EPI_ISL_4364134	Belgium/AZDelta-04352-2136R/2021	2021-09-14	Europe	Belgium	AZDelta	AZ Delta Medical Laboratories in Roeselare, Belgium	Geert Martens et al
EPI_ISL_2921153	Belgium/AZDelta-04357-2127R/2021	2021-07-08	Europe	Belgium	AZDelta	AZ Delta Medical Laboratories in Roeselare, Belgium	Geert Martens et al
EPI_ISL_4364136	Belgium/AZDelta-04358-2136R/2021	2021-09-14	Europe	Belgium	AZDelta	AZ Delta Medical Laboratories in Roeselare, Belgium	Geert Martens et al
EPI_ISL_3759766	Belgium/AZDelta-04361-2133R/2021	2021-08-24	Europe	Belgium	AZDelta	AZ Delta Medical Laboratories in Roeselare, Belgium	Geert Martens et al
EPI_ISL_4364137	Belgium/AZDelta-04361-2136R/2021	2021-09-14	Europe	Belgium	AZDelta	AZ Delta Medical Laboratories in Roeselare, Belgium	Geert Martens et al
EPI_ISL_2442234	Belgium/AZDelta-04375-2122R/2021	2021-06-02	Europe	Belgium	AZDelta	AZ Delta Medical Laboratories in Roeselare, Belgium	Geert Martens et al
EPI_ISL_2442235	Belgium/AZDelta-04377-2122R/2021	2021-06-02	Europe	Belgium	AZDelta	AZ Delta Medical Laboratories in Roeselare, Belgium	Geert Martens et al
EPI_ISL_3800115	Belgium/AZDelta-04377-2134R/2021	2021-08-27	Europe	Belgium	AZDelta	AZ Delta Medical Laboratories in Roeselare, Belgium	Geert Martens et al
EPI_ISL_3800116	Belgium/AZDelta-04394-2134R/2021	2021-08-27	Europe	Belgium	AZDelta	AZ Delta Medical Laboratories in Roeselare, Belgium	Geert Martens et al
EPI_ISL_4364139	Belgium/AZDelta-04401-2136R/2021	2021-09-14	Europe	Belgium	AZDelta	AZ Delta Medical Laboratories in Roeselare, Belgium	Geert Martens et al
EPI_ISL_2376327	Belgium/AZDelta-04408-2121R/2021	2021-05-30	Europe	Belgium	AZDelta	AZ Delta Medical Laboratories in Roeselare, Belgium	Geert Martens et al
EPI_ISL_1904360	Belgium/AZDelta-04418-2114R/2021	2021-04-07	Europe	Belgium	AZDelta	AZDelta	Geert Martens et al
EPI_ISL_4059005	Belgium/AZDelta-04443-2135R/2021	2021-09-07	Europe	Belgium	AZDelta	AZ Delta Medical Laboratories in Roeselare, Belgium	Geert Martens et al
EPI_ISL_3800104	Belgium/AZDelta-04455-2134R/2021	2021-08-27	Europe	Belgium	AZDelta	AZ Delta Medical Laboratories in Roeselare, Belgium	Geert Martens et al
EPI_ISL_4059007	Belgium/AZDelta-04459-2135R/2021	2021-09-07	Europe	Belgium	AZDelta	AZ Delta Medical Laboratories in Roeselare, Belgium	Geert Martens et al
EPI_ISL_4059009	Belgium/AZDelta-04465-2135R/2021	2021-09-07	Europe	Belgium	AZDelta	AZ Delta Medical Laboratories in Roeselare, Belgium	Geert Martens et al
EPI_ISL_3800126	Belgium/AZDelta-04484-2134R/2021	2021-08-27	Europe	Belgium	AZDelta	AZ Delta Medical Laboratories in Roeselare, Belgium	Geert Martens et al
