## Supplemental Table 1 for "Cross-border transmissions of delta substrain AY.29 during Olympic and Paralympic Games": Supplemental Table 1.csv (part 7 of 515)

gisaid_epi_isl	strain	date	region	country	originating_lab	submitting_lab	authors
EPI_ISL_1904374	Belgium/AZDelta-04495-2116R/2021	2021-04-20	Europe	Belgium	AZDelta	AZ Delta Medical Laboratories in Roeselare, Belgium	Geert Martens et al
EPI_ISL_2376328	Belgium/AZDelta-04503-2121R/2021	2021-05-30	Europe	Belgium	AZDelta	AZ Delta Medical Laboratories in Roeselare, Belgium	Geert Martens et al
EPI_ISL_3800117	Belgium/AZDelta-04512-2134R/2021	2021-08-27	Europe	Belgium	AZDelta	AZ Delta Medical Laboratories in Roeselare, Belgium	Geert Martens et al
EPI_ISL_3800122	Belgium/AZDelta-04523-2134R/2021	2021-08-27	Europe	Belgium	AZDelta	AZ Delta Medical Laboratories in Roeselare, Belgium	Geert Martens et al
EPI_ISL_3047402	Belgium/AZDelta-04534-2128R/2021	2021-07-15	Europe	Belgium	AZDelta	AZ Delta Medical Laboratories in Roeselare, Belgium	Geert Martens et al
EPI_ISL_3047403	Belgium/AZDelta-04536-2128R/2021	2021-07-15	Europe	Belgium	AZDelta	AZ Delta Medical Laboratories in Roeselare, Belgium	Geert Martens et al
EPI_ISL_3047405	Belgium/AZDelta-04538-2128R/2021	2021-07-15	Europe	Belgium	AZDelta	AZ Delta Medical Laboratories in Roeselare, Belgium	Geert Martens et al
EPI_ISL_3047406	Belgium/AZDelta-04539-2128R/2021	2021-07-15	Europe	Belgium	AZDelta	AZ Delta Medical Laboratories in Roeselare, Belgium	Geert Martens et al
EPI_ISL_3047407	Belgium/AZDelta-04541-2128R/2021	2021-07-15	Europe	Belgium	AZDelta	AZ Delta Medical Laboratories in Roeselare, Belgium	Geert Martens et al
EPI_ISL_3047408	Belgium/AZDelta-04543-2128R/2021	2021-07-15	Europe	Belgium	AZDelta	AZ Delta Medical Laboratories in Roeselare, Belgium	Geert Martens et al
EPI_ISL_3047411	Belgium/AZDelta-04548-2128R/2021	2021-07-15	Europe	Belgium	AZDelta	AZ Delta Medical Laboratories in Roeselare, Belgium	Geert Martens et al
EPI_ISL_3047412	Belgium/AZDelta-04549-2128R/2021	2021-07-15	Europe	Belgium	AZDelta	AZ Delta Medical Laboratories in Roeselare, Belgium	Geert Martens et al
EPI_ISL_3047413	Belgium/AZDelta-04551-2128R/2021	2021-07-15	Europe	Belgium	AZDelta	AZ Delta Medical Laboratories in Roeselare, Belgium	Geert Martens et al
EPI_ISL_3047414	Belgium/AZDelta-04552-2128R/2021	2021-07-15	Europe	Belgium	AZDelta	AZ Delta Medical Laboratories in Roeselare, Belgium	Geert Martens et al
EPI_ISL_3047417	Belgium/AZDelta-04555-2128R/2021	2021-07-15	Europe	Belgium	AZDelta	AZ Delta Medical Laboratories in Roeselare, Belgium	Geert Martens et al
EPI_ISL_3047418	Belgium/AZDelta-04556-2128R/2021	2021-07-15	Europe	Belgium	AZDelta	AZ Delta Medical Laboratories in Roeselare, Belgium	Geert Martens et al
EPI_ISL_3047419	Belgium/AZDelta-04557-2128R/2021	2021-07-15	Europe	Belgium	AZDelta	AZ Delta Medical Laboratories in Roeselare, Belgium	Geert Martens et al
EPI_ISL_3047420	Belgium/AZDelta-04558-2128R/2021	2021-07-15	Europe	Belgium	AZDelta	AZ Delta Medical Laboratories in Roeselare, Belgium	Geert Martens et al
EPI_ISL_3047421	Belgium/AZDelta-04559-2128R/2021	2021-07-15	Europe	Belgium	AZDelta	AZ Delta Medical Laboratories in Roeselare, Belgium	Geert Martens et al
EPI_ISL_2727296	Belgium/AZDelta-04560-2122R/2021	2021-06-15	Europe	Belgium	AZDelta	AZ Delta Medical Laboratories in Roeselare, Belgium	Geert Martens et al
EPI_ISL_2965605	Belgium/AZDelta-04582-2127R/2021	2021-07-13	Europe	Belgium	AZDelta	AZ Delta Medical Laboratories in Roeselare, Belgium	Geert Martens et al
EPI_ISL_2725492	Belgium/AZDelta-04588-2125R/2021	2021-06-25	Europe	Belgium	AZDelta	AZ Delta Medical Laboratories in Roeselare, Belgium	Geert Martens et al
EPI_ISL_2442048	Belgium/AZDelta-04609-2121R/2021	2021-06-01	Europe	Belgium	AZDelta	AZ Delta Medical Laboratories in Roeselare, Belgium	Geert Martens et al
EPI_ISL_4601120	Belgium/AZDelta-04618-2138R/2021	2021-09-28	Europe	Belgium	AZDelta	AZ Delta Medical Laboratories in Roeselare, Belgium	Geert Martens et al
EPI_ISL_1904321	Belgium/AZDelta-04622-2115R/2021	2021-04-14	Europe	Belgium	AZDelta	AZDelta	Geert Martens et al
EPI_ISL_2725494	Belgium/AZDelta-04631-2125R/2021	2021-06-25	Europe	Belgium	AZDelta	AZ Delta Medical Laboratories in Roeselare, Belgium	Geert Martens et al
EPI_ISL_2725495	Belgium/AZDelta-04646-2125R/2021	2021-06-25	Europe	Belgium	AZDelta	AZ Delta Medical Laboratories in Roeselare, Belgium	Geert Martens et al
EPI_ISL_2376330	Belgium/AZDelta-04650-2121R/2021	2021-05-30	Europe	Belgium	AZDelta	AZ Delta Medical Laboratories in Roeselare, Belgium	Geert Martens et al
EPI_ISL_2725496	Belgium/AZDelta-04657-2125R/2021	2021-06-25	Europe	Belgium	AZDelta	AZ Delta Medical Laboratories in Roeselare, Belgium	Geert Martens et al
EPI_ISL_2625763	Belgium/AZDelta-04676-2123R/2021	2021-06-11	Europe	Belgium	AZDelta	AZ Delta Medical Laboratories in Roeselare, Belgium	Geert Martens et al
EPI_ISL_3242873	Belgium/AZDelta-04680-2129R/2021	2021-07-26	Europe	Belgium	AZDelta	AZ Delta Medical Laboratories in Roeselare, Belgium	Geert Martens et al
EPI_ISL_2965606	Belgium/AZDelta-04698-2127R/2021	2021-07-13	Europe	Belgium	AZDelta	AZ Delta Medical Laboratories in Roeselare, Belgium	Geert Martens et al
EPI_ISL_2625764	Belgium/AZDelta-04699-2123R/2021	2021-06-11	Europe	Belgium	AZDelta	AZ Delta Medical Laboratories in Roeselare, Belgium	Geert Martens et al
EPI_ISL_2625765	Belgium/AZDelta-04709-2123R/2021	2021-06-11	Europe	Belgium	AZDelta	AZ Delta Medical Laboratories in Roeselare, Belgium	Geert Martens et al
EPI_ISL_2725497	Belgium/AZDelta-04715-2125R/2021	2021-06-25	Europe	Belgium	AZDelta	AZ Delta Medical Laboratories in Roeselare, Belgium	Geert Martens et al
EPI_ISL_2625766	Belgium/AZDelta-04717-2123R/2021	2021-06-11	Europe	Belgium	AZDelta	AZ Delta Medical Laboratories in Roeselare, Belgium	Geert Martens et al
EPI_ISL_4545258	Belgium/AZDelta-04720-2138R/2021	2021-09-25	Europe	Belgium	AZDelta	AZ Delta Medical Laboratories in Roeselare, Belgium	Geert Martens et al
EPI_ISL_4545259	Belgium/AZDelta-04722-2138R/2021	2021-09-25	Europe	Belgium	AZDelta	AZ Delta Medical Laboratories in Roeselare, Belgium	Geert Martens et al
EPI_ISL_2725498	Belgium/AZDelta-04723-2125R/2021	2021-06-25	Europe	Belgium	AZDelta	AZ Delta Medical Laboratories in Roeselare, Belgium	Geert Martens et al
EPI_ISL_4545260	Belgium/AZDelta-04726-2138R/2021	2021-09-25	Europe	Belgium	AZDelta	AZ Delta Medical Laboratories in Roeselare, Belgium	Geert Martens et al
EPI_ISL_4545261	Belgium/AZDelta-04731-2138R/2021	2021-09-25	Europe	Belgium	AZDelta	AZ Delta Medical Laboratories in Roeselare, Belgium	Geert Martens et al
EPI_ISL_2725499	Belgium/AZDelta-04736-2125R/2021	2021-06-25	Europe	Belgium	AZDelta	AZ Delta Medical Laboratories in Roeselare, Belgium	Geert Martens et al
EPI_ISL_4545262	Belgium/AZDelta-04737-2138R/2021	2021-09-25	Europe	Belgium	AZDelta	AZ Delta Medical Laboratories in Roeselare, Belgium	Geert Martens et al
EPI_ISL_2790103	Belgium/AZDelta-04739-2126R/2021	2021-07-01	Europe	Belgium	AZDelta	AZ Delta Medical Laboratories in Roeselare, Belgium	Geert Martens et al
EPI_ISL_4545263	Belgium/AZDelta-04746-2138R/2021	2021-09-25	Europe	Belgium	AZDelta	AZ Delta Medical Laboratories in Roeselare, Belgium	Geert Martens et al
EPI_ISL_4545264	Belgium/AZDelta-04749-2138R/2021	2021-09-25	Europe	Belgium	AZDelta	AZ Delta Medical Laboratories in Roeselare, Belgium	Geert Martens et al
EPI_ISL_2725500	Belgium/AZDelta-04750-2125R/2021	2021-06-25	Europe	Belgium	AZDelta	AZ Delta Medical Laboratories in Roeselare, Belgium	Geert Martens et al
EPI_ISL_2625767	Belgium/AZDelta-04751-2123R/2021	2021-06-11	Europe	Belgium	AZDelta	AZ Delta Medical Laboratories in Roeselare, Belgium	Geert Martens et al
EPI_ISL_2790105	Belgium/AZDelta-04755-2126R/2021	2021-07-01	Europe	Belgium	AZDelta	AZ Delta Medical Laboratories in Roeselare, Belgium	Geert Martens et al
EPI_ISL_2725501	Belgium/AZDelta-04757-2125R/2021	2021-06-25	Europe	Belgium	AZDelta	AZ Delta Medical Laboratories in Roeselare, Belgium	Geert Martens et al
EPI_ISL_3800119	Belgium/AZDelta-04760-2134R/2021	2021-08-27	Europe	Belgium	AZDelta	AZ Delta Medical Laboratories in Roeselare, Belgium	Geert Martens et al
EPI_ISL_2790106	Belgium/AZDelta-04762-2126R/2021	2021-07-01	Europe	Belgium	AZDelta	AZ Delta Medical Laboratories in Roeselare, Belgium	Geert Martens et al
EPI_ISL_2790107	Belgium/AZDelta-04767-2126R/2021	2021-07-01	Europe	Belgium	AZDelta	AZ Delta Medical Laboratories in Roeselare, Belgium	Geert Martens et al
EPI_ISL_2625768	Belgium/AZDelta-04769-2123R/2021	2021-06-11	Europe	Belgium	AZDelta	AZ Delta Medical Laboratories in Roeselare, Belgium	Geert Martens et al
EPI_ISL_2790108	Belgium/AZDelta-04770-2126R/2021	2021-07-01	Europe	Belgium	AZDelta	AZ Delta Medical Laboratories in Roeselare, Belgium	Geert Martens et al
EPI_ISL_2790109	Belgium/AZDelta-04773-2126R/2021	2021-07-01	Europe	Belgium	AZDelta	AZ Delta Medical Laboratories in Roeselare, Belgium	Geert Martens et al
EPI_ISL_2790110	Belgium/AZDelta-04776-2126R/2021	2021-07-01	Europe	Belgium	AZDelta	AZ Delta Medical Laboratories in Roeselare, Belgium	Geert Martens et al
EPI_ISL_2625769	Belgium/AZDelta-04777-2123R/2021	2021-06-11	Europe	Belgium	AZDelta	AZ Delta Medical Laboratories in Roeselare, Belgium	Geert Martens et al
EPI_ISL_2790111	Belgium/AZDelta-04779-2126R/2021	2021-07-01	Europe	Belgium	AZDelta	AZ Delta Medical Laboratories in Roeselare, Belgium	Geert Martens et al
EPI_ISL_2790112	Belgium/AZDelta-04782-2126R/2021	2021-07-01	Europe	Belgium	AZDelta	AZ Delta Medical Laboratories in Roeselare, Belgium	Geert Martens et al
EPI_ISL_3241868	Belgium/AZDelta-04784-2130R/2021	2021-07-30	Europe	Belgium	AZDelta	AZ Delta Medical Laboratories in Roeselare, Belgium	Geert Martens et al
EPI_ISL_2790113	Belgium/AZDelta-04786-2126R/2021	2021-07-01	Europe	Belgium	AZDelta	AZ Delta Medical Laboratories in Roeselare, Belgium	Geert Martens et al
EPI_ISL_2625770	Belgium/AZDelta-04792-2123R/2021	2021-06-11	Europe	Belgium	AZDelta	AZ Delta Medical Laboratories in Roeselare, Belgium	Geert Martens et al
EPI_ISL_3242875	Belgium/AZDelta-04798-2129R/2021	2021-07-26	Europe	Belgium	AZDelta	AZ Delta Medical Laboratories in Roeselare, Belgium	Geert Martens et al
EPI_ISL_2625771	Belgium/AZDelta-04801-2123R/2021	2021-06-11	Europe	Belgium	AZDelta	AZ Delta Medical Laboratories in Roeselare, Belgium	Geert Martens et al
EPI_ISL_2625772	Belgium/AZDelta-04808-2123R/2021	2021-06-11	Europe	Belgium	AZDelta	AZ Delta Medical Laboratories in Roeselare, Belgium	Geert Martens et al
EPI_ISL_2625773	Belgium/AZDelta-04854-2123R/2021	2021-06-11	Europe	Belgium	AZDelta	AZ Delta Medical Laboratories in Roeselare, Belgium	Geert Martens et al
EPI_ISL_2625775	Belgium/AZDelta-04886-2123R/2021	2021-06-11	Europe	Belgium	AZDelta	AZ Delta Medical Laboratories in Roeselare, Belgium	Geert Martens et al
EPI_ISL_1904322	Belgium/AZDelta-04906-2115R/2021	2021-04-14	Europe	Belgium	AZDelta	AZDelta	Geert Martens et al
EPI_ISL_1904570	Belgium/AZDelta-04920-2109R/2021	2021-03-05	Europe	Belgium	AZDelta	AZ Delta Medical Laboratories in Roeselare, Belgium	Geert Martens et al
EPI_ISL_2625777	Belgium/AZDelta-04930-2123R/2021	2021-06-11	Europe	Belgium	AZDelta	AZ Delta Medical Laboratories in Roeselare, Belgium	Geert Martens et al
EPI_ISL_1904571	Belgium/AZDelta-04956-2109L/2021	2021-03-05	Europe	Belgium	AZDelta	AZ Delta Medical Laboratories in Roeselare, Belgium	Geert Martens et al
EPI_ISL_2625779	Belgium/AZDelta-04963-2123R/2021	2021-06-11	Europe	Belgium	AZDelta	AZ Delta Medical Laboratories in Roeselare, Belgium	Geert Martens et al
EPI_ISL_2625781	Belgium/AZDelta-04979-2123R/2021	2021-06-11	Europe	Belgium	AZDelta	AZ Delta Medical Laboratories in Roeselare, Belgium	Geert Martens et al
EPI_ISL_2625782	Belgium/AZDelta-04985-2123R/2021	2021-06-11	Europe	Belgium	AZDelta	AZ Delta Medical Laboratories in Roeselare, Belgium	Geert Martens et al
EPI_ISL_3241870	Belgium/AZDelta-04987-2130R/2021	2021-07-30	Europe	Belgium	AZDelta	AZ Delta Medical Laboratories in Roeselare, Belgium	Geert Martens et al
EPI_ISL_2625783	Belgium/AZDelta-04993-2123R/2021	2021-06-11	Europe	Belgium	AZDelta	AZ Delta Medical Laboratories in Roeselare, Belgium	Geert Martens et al
EPI_ISL_2625784	Belgium/AZDelta-04997-2123R/2021	2021-06-11	Europe	Belgium	AZDelta	AZ Delta Medical Laboratories in Roeselare, Belgium	Geert Martens et al
EPI_ISL_2727297	Belgium/AZDelta-05002-2123R/2021	2021-06-15	Europe	Belgium	AZDelta	AZ Delta Medical Laboratories in Roeselare, Belgium	Geert Martens et al
EPI_ISL_2625785	Belgium/AZDelta-05015-2123R/2021	2021-06-11	Europe	Belgium	AZDelta	AZ Delta Medical Laboratories in Roeselare, Belgium	Geert Martens et al
EPI_ISL_2376331	Belgium/AZDelta-05029-2121R/2021	2021-05-30	Europe	Belgium	AZDelta	AZ Delta Medical Laboratories in Roeselare, Belgium	Geert Martens et al
EPI_ISL_2790114	Belgium/AZDelta-05031-2125R/2021	2021-07-01	Europe	Belgium	AZDelta	AZ Delta Medical Laboratories in Roeselare, Belgium	Geert Martens et al
EPI_ISL_1904572	Belgium/AZDelta-05036-2109R/2021	2021-03-05	Europe	Belgium	AZDelta	AZ Delta Medical Laboratories in Roeselare, Belgium	Geert Martens et al
EPI_ISL_2376332	Belgium/AZDelta-05065-2121R/2021	2021-05-30	Europe	Belgium	AZDelta	AZ Delta Medical Laboratories in Roeselare, Belgium	Geert Martens et al
EPI_ISL_4059010	Belgium/AZDelta-05071-2135R/2021	2021-09-07	Europe	Belgium	AZDelta	AZ Delta Medical Laboratories in Roeselare, Belgium	Geert Martens et al
EPI_ISL_4059014	Belgium/AZDelta-05079-2135R/2021	2021-09-07	Europe	Belgium	AZDelta	AZ Delta Medical Laboratories in Roeselare, Belgium	Geert Martens et al
EPI_ISL_3047422	Belgium/AZDelta-05081-2128R/2021	2021-07-15	Europe	Belgium	AZDelta	AZ Delta Medical Laboratories in Roeselare, Belgium	Geert Martens et al
EPI_ISL_2442236	Belgium/AZDelta-05101-2122R/2021	2021-06-02	Europe	Belgium	AZDelta	AZ Delta Medical Laboratories in Roeselare, Belgium	Geert Martens et al
EPI_ISL_3047426	Belgium/AZDelta-05101-2128R/2021	2021-07-15	Europe	Belgium	AZDelta	AZ Delta Medical Laboratories in Roeselare, Belgium	Geert Martens et al
EPI_ISL_3047427	Belgium/AZDelta-05105-2128R/2021	2021-07-15	Europe	Belgium	AZDelta	AZ Delta Medical Laboratories in Roeselare, Belgium	Geert Martens et al
EPI_ISL_2442237	Belgium/AZDelta-05106-2122R/2021	2021-06-02	Europe	Belgium	AZDelta	AZ Delta Medical Laboratories in Roeselare, Belgium	Geert Martens et al
EPI_ISL_2442238	Belgium/AZDelta-05118-2122R/2021	2021-06-02	Europe	Belgium	AZDelta	AZ Delta Medical Laboratories in Roeselare, Belgium	Geert Martens et al
EPI_ISL_3759767	Belgium/AZDelta-05118-2133R/2021	2021-08-24	Europe	Belgium	AZDelta	AZ Delta Medical Laboratories in Roeselare, Belgium	Geert Martens et al
EPI_ISL_2442239	Belgium/AZDelta-05122-2122R/2021	2021-06-02	Europe	Belgium	AZDelta	AZ Delta Medical Laboratories in Roeselare, Belgium	Geert Martens et al
EPI_ISL_2442240	Belgium/AZDelta-05123-2122R/2021	2021-06-02	Europe	Belgium	AZDelta	AZ Delta Medical Laboratories in Roeselare, Belgium	Geert Martens et al
EPI_ISL_2036094	Belgium/AZDelta-05125-2117R/2021	2021-05-01	Europe	Belgium	AZDelta	AZ Delta Medical Laboratories in Roeselare, Belgium	Geert Martens et al
EPI_ISL_2442241	Belgium/AZDelta-05128-2122R/2021	2021-06-02	Europe	Belgium	AZDelta	AZ Delta Medical Laboratories in Roeselare, Belgium	Geert Martens et al
EPI_ISL_2442242	Belgium/AZDelta-05134-2122R/2021	2021-06-02	Europe	Belgium	AZDelta	AZ Delta Medical Laboratories in Roeselare, Belgium	Geert Martens et al
EPI_ISL_2442243	Belgium/AZDelta-05146-2122R/2021	2021-06-02	Europe	Belgium	AZDelta	AZ Delta Medical Laboratories in Roeselare, Belgium	Geert Martens et al
EPI_ISL_2442244	Belgium/AZDelta-05150-2122R/2021	2021-06-02	Europe	Belgium	AZDelta	AZ Delta Medical Laboratories in Roeselare, Belgium	Geert Martens et al
EPI_ISL_2725507	Belgium/AZDelta-05151-2125R/2021	2021-06-25	Europe	Belgium	AZDelta	AZ Delta Medical Laboratories in Roeselare, Belgium	Geert Martens et al
EPI_ISL_2442245	Belgium/AZDelta-05153-2122R/2021	2021-06-02	Europe	Belgium	AZDelta	AZ Delta Medical Laboratories in Roeselare, Belgium	Geert Martens et al
EPI_ISL_2442246	Belgium/AZDelta-05156-2122R/2021	2021-06-02	Europe	Belgium	AZDelta	AZ Delta Medical Laboratories in Roeselare, Belgium	Geert Martens et al
EPI_ISL_2725508	Belgium/AZDelta-05156-2125R/2021	2021-06-25	Europe	Belgium	AZDelta	AZ Delta Medical Laboratories in Roeselare, Belgium	Geert Martens et al
EPI_ISL_2725509	Belgium/AZDelta-05158-2125R/2021	2021-06-25	Europe	Belgium	AZDelta	AZ Delta Medical Laboratories in Roeselare, Belgium	Geert Martens et al
EPI_ISL_2442247	Belgium/AZDelta-05159-2122R/2021	2021-06-02	Europe	Belgium	AZDelta	AZ Delta Medical Laboratories in Roeselare, Belgium	Geert Martens et al
EPI_ISL_2442248	Belgium/AZDelta-05160-2122R/2021	2021-06-02	Europe	Belgium	AZDelta	AZ Delta Medical Laboratories in Roeselare, Belgium	Geert Martens et al
EPI_ISL_2442249	Belgium/AZDelta-05162-2122R/2021	2021-06-02	Europe	Belgium	AZDelta	AZ Delta Medical Laboratories in Roeselare, Belgium	Geert Martens et al
EPI_ISL_2442250	Belgium/AZDelta-05165-2122R/2021	2021-06-02	Europe	Belgium	AZDelta	AZ Delta Medical Laboratories in Roeselare, Belgium	Geert Martens et al
EPI_ISL_2442251	Belgium/AZDelta-05169-2122R/2021	2021-06-02	Europe	Belgium	AZDelta	AZ Delta Medical Laboratories in Roeselare, Belgium	Geert Martens et al
EPI_ISL_2442252	Belgium/AZDelta-05175-2122R/2021	2021-06-02	Europe	Belgium	AZDelta	AZ Delta Medical Laboratories in Roeselare, Belgium	Geert Martens et al
EPI_ISL_2036095	Belgium/AZDelta-05179-2117R/2021	2021-05-01	Europe	Belgium	AZDelta	AZ Delta Medical Laboratories in Roeselare, Belgium	Geert Martens et al
EPI_ISL_2442253	Belgium/AZDelta-05181-2122R/2021	2021-06-02	Europe	Belgium	AZDelta	AZ Delta Medical Laboratories in Roeselare, Belgium	Geert Martens et al
EPI_ISL_1904323	Belgium/AZDelta-05191-2115R/2021	2021-04-14	Europe	Belgium	AZDelta	AZDelta	Geert Martens et al
EPI_ISL_2725510	Belgium/AZDelta-05193-2125R/2021	2021-06-25	Europe	Belgium	AZDelta	AZ Delta Medical Laboratories in Roeselare, Belgium	Geert Martens et al
EPI_ISL_2725511	Belgium/AZDelta-05195-2125R/2021	2021-06-25	Europe	Belgium	AZDelta	AZ Delta Medical Laboratories in Roeselare, Belgium	Geert Martens et al
EPI_ISL_2442254	Belgium/AZDelta-05201-2122R/2021	2021-06-02	Europe	Belgium	AZDelta	AZ Delta Medical Laboratories in Roeselare, Belgium	Geert Martens et al
EPI_ISL_3385101	Belgium/AZDelta-05207-2131R/2021	2021-08-06	Europe	Belgium	AZDelta	AZ Delta Medical Laboratories in Roeselare, Belgium	Geert Martens et al
EPI_ISL_2442255	Belgium/AZDelta-05210-2122R/2021	2021-06-02	Europe	Belgium	AZDelta	AZ Delta Medical Laboratories in Roeselare, Belgium	Geert Martens et al
EPI_ISL_2442256	Belgium/AZDelta-05219-2122R/2021	2021-06-02	Europe	Belgium	AZDelta	AZ Delta Medical Laboratories in Roeselare, Belgium	Geert Martens et al
EPI_ISL_2725513	Belgium/AZDelta-05220-2125R/2021	2021-06-25	Europe	Belgium	AZDelta	AZ Delta Medical Laboratories in Roeselare, Belgium	Geert Martens et al
EPI_ISL_2442257	Belgium/AZDelta-05221-2122R/2021	2021-06-02	Europe	Belgium	AZDelta	AZ Delta Medical Laboratories in Roeselare, Belgium	Geert Martens et al
EPI_ISL_2725514	Belgium/AZDelta-05222-2125R/2021	2021-06-25	Europe	Belgium	AZDelta	AZ Delta Medical Laboratories in Roeselare, Belgium	Geert Martens et al
EPI_ISL_2499869	Belgium/AZDelta-05223-2122R/2021	2021-06-07	Europe	Belgium	AZDelta	AZ Delta Medical Laboratories in Roeselare, Belgium	Geert Martens et al
EPI_ISL_2499870	Belgium/AZDelta-05225-2122R/2021	2021-06-07	Europe	Belgium	AZDelta	AZ Delta Medical Laboratories in Roeselare, Belgium	Geert Martens et al
EPI_ISL_3535696	Belgium/AZDelta-05226-2132R/2021	2021-08-16	Europe	Belgium	AZDelta	AZ Delta Medical Laboratories in Roeselare, Belgium	Geert Martens et al
EPI_ISL_2725516	Belgium/AZDelta-05233-2125R/2021	2021-06-25	Europe	Belgium	AZDelta	AZ Delta Medical Laboratories in Roeselare, Belgium	Geert Martens et al
EPI_ISL_4364142	Belgium/AZDelta-05239-2136R/2021	2021-09-14	Europe	Belgium	AZDelta	AZ Delta Medical Laboratories in Roeselare, Belgium	Geert Martens et al
EPI_ISL_4059019	Belgium/AZDelta-05241-2135R/2021	2021-09-07	Europe	Belgium	AZDelta	AZ Delta Medical Laboratories in Roeselare, Belgium	Geert Martens et al
EPI_ISL_3759768	Belgium/AZDelta-05252-2133R/2021	2021-08-24	Europe	Belgium	AZDelta	AZ Delta Medical Laboratories in Roeselare, Belgium	Geert Martens et al
EPI_ISL_4364154	Belgium/AZDelta-05266-2136R/2021	2021-09-14	Europe	Belgium	AZDelta	AZ Delta Medical Laboratories in Roeselare, Belgium	Geert Martens et al
EPI_ISL_3759769	Belgium/AZDelta-05271-2133R/2021	2021-08-24	Europe	Belgium	AZDelta	AZ Delta Medical Laboratories in Roeselare, Belgium	Geert Martens et al
EPI_ISL_2036096	Belgium/AZDelta-05274-2117R/2021	2021-05-01	Europe	Belgium	AZDelta	AZ Delta Medical Laboratories in Roeselare, Belgium	Geert Martens et al
EPI_ISL_4364164	Belgium/AZDelta-05276-2136R/2021	2021-09-14	Europe	Belgium	AZDelta	AZ Delta Medical Laboratories in Roeselare, Belgium	Geert Martens et al
EPI_ISL_4545265	Belgium/AZDelta-05276-2138R/2021	2021-09-25	Europe	Belgium	AZDelta	AZ Delta Medical Laboratories in Roeselare, Belgium	Geert Martens et al
EPI_ISL_1904324	Belgium/AZDelta-05287-2115R/2021	2021-04-14	Europe	Belgium	AZDelta	AZDelta	Geert Martens et al
EPI_ISL_4364175	Belgium/AZDelta-05295-2136R/2021	2021-09-14	Europe	Belgium	AZDelta	AZ Delta Medical Laboratories in Roeselare, Belgium	Geert Martens et al
EPI_ISL_4364180	Belgium/AZDelta-05304-2136R/2021	2021-09-14	Europe	Belgium	AZDelta	AZ Delta Medical Laboratories in Roeselare, Belgium	Geert Martens et al
EPI_ISL_4364186	Belgium/AZDelta-05312-2136R/2021	2021-09-14	Europe	Belgium	AZDelta	AZ Delta Medical Laboratories in Roeselare, Belgium	Geert Martens et al
EPI_ISL_4364192	Belgium/AZDelta-05318-2136R/2021	2021-09-14	Europe	Belgium	AZDelta	AZ Delta Medical Laboratories in Roeselare, Belgium	Geert Martens et al
EPI_ISL_3385102	Belgium/AZDelta-05328-2131R/2021	2021-08-06	Europe	Belgium	AZDelta	AZ Delta Medical Laboratories in Roeselare, Belgium	Geert Martens et al
EPI_ISL_1904325	Belgium/AZDelta-05345-2115R/2021	2021-04-14	Europe	Belgium	AZDelta	AZDelta	Geert Martens et al
EPI_ISL_1222738	Belgium/AZDelta-05347-2109R/2021	2021-03-01	Europe	Belgium	AZDelta	AZDelta	Geert Martens et al
EPI_ISL_3386969	Belgium/AZDelta-05364-2131R/2021	2021-08-10	Europe	Belgium	AZDelta	AZ Delta Medical Laboratories in Roeselare, Belgium	Geert Martens et al
EPI_ISL_1222739	Belgium/AZDelta-05389-2109R/2021	2021-03-01	Europe	Belgium	AZDelta	AZDelta	Geert Martens et al
EPI_ISL_2965607	Belgium/AZDelta-05418-2127R/2021	2021-07-13	Europe	Belgium	AZDelta	AZ Delta Medical Laboratories in Roeselare, Belgium	Geert Martens et al
EPI_ISL_4545267	Belgium/AZDelta-05423-2138R/2021	2021-09-25	Europe	Belgium	AZDelta	AZ Delta Medical Laboratories in Roeselare, Belgium	Geert Martens et al
EPI_ISL_4364198	Belgium/AZDelta-05432-2136R/2021	2021-09-14	Europe	Belgium	AZDelta	AZ Delta Medical Laboratories in Roeselare, Belgium	Geert Martens et al
EPI_ISL_3120252	Belgium/AZDelta-05445-2129R/2021	2021-07-22	Europe	Belgium	AZDelta	AZ Delta Medical Laboratories in Roeselare, Belgium	Geert Martens et al
EPI_ISL_3120254	Belgium/AZDelta-05467-2129R/2021	2021-07-22	Europe	Belgium	AZDelta	AZ Delta Medical Laboratories in Roeselare, Belgium	Geert Martens et al
EPI_ISL_1904326	Belgium/AZDelta-05468-2115R/2021	2021-04-14	Europe	Belgium	AZDelta	AZDelta	Geert Martens et al
EPI_ISL_1222740	Belgium/AZDelta-05500-2109R/2021	2021-03-01	Europe	Belgium	AZDelta	AZDelta	Geert Martens et al
EPI_ISL_3120255	Belgium/AZDelta-05511-2129R/2021	2021-07-22	Europe	Belgium	AZDelta	AZ Delta Medical Laboratories in Roeselare, Belgium	Geert Martens et al
EPI_ISL_2499871	Belgium/AZDelta-05519-2122R/2021	2021-06-07	Europe	Belgium	AZDelta	AZ Delta Medical Laboratories in Roeselare, Belgium	Geert Martens et al
EPI_ISL_4364210	Belgium/AZDelta-05520-2136R/2021	2021-09-14	Europe	Belgium	AZDelta	AZ Delta Medical Laboratories in Roeselare, Belgium	Geert Martens et al
EPI_ISL_4364215	Belgium/AZDelta-05521-2136R/2021	2021-09-14	Europe	Belgium	AZDelta	AZ Delta Medical Laboratories in Roeselare, Belgium	Geert Martens et al
EPI_ISL_2727298	Belgium/AZDelta-05522-2122R/2021	2021-06-15	Europe	Belgium	AZDelta	AZ Delta Medical Laboratories in Roeselare, Belgium	Geert Martens et al
EPI_ISL_2499872	Belgium/AZDelta-05523-2122R/2021	2021-06-07	Europe	Belgium	AZDelta	AZ Delta Medical Laboratories in Roeselare, Belgium	Geert Martens et al
EPI_ISL_4364217	Belgium/AZDelta-05528-2136R/2021	2021-09-14	Europe	Belgium	AZDelta	AZ Delta Medical Laboratories in Roeselare, Belgium	Geert Martens et al
EPI_ISL_1904573	Belgium/AZDelta-05539-2109L/2021	2021-03-05	Europe	Belgium	AZDelta	AZ Delta Medical Laboratories in Roeselare, Belgium	Geert Martens et al
EPI_ISL_4345403	Belgium/AZDelta-05556-2136R/2021	2021-09-17	Europe	Belgium	AZDelta	AZ Delta Medical Laboratories in Roeselare, Belgium	Geert Martens et al
EPI_ISL_4345404	Belgium/AZDelta-05567-2136R/2021	2021-09-17	Europe	Belgium	AZDelta	AZ Delta Medical Laboratories in Roeselare, Belgium	Geert Martens et al
EPI_ISL_4345405	Belgium/AZDelta-05569-2136R/2021	2021-09-17	Europe	Belgium	AZDelta	AZ Delta Medical Laboratories in Roeselare, Belgium	Geert Martens et al
EPI_ISL_3120257	Belgium/AZDelta-05578-2129R/2021	2021-07-22	Europe	Belgium	AZDelta	AZ Delta Medical Laboratories in Roeselare, Belgium	Geert Martens et al
EPI_ISL_3120258	Belgium/AZDelta-05587-2129R/2021	2021-07-22	Europe	Belgium	AZDelta	AZ Delta Medical Laboratories in Roeselare, Belgium	Geert Martens et al
EPI_ISL_2625786	Belgium/AZDelta-05600-2122R/2021	2021-06-11	Europe	Belgium	AZDelta	AZ Delta Medical Laboratories in Roeselare, Belgium	Geert Martens et al
EPI_ISL_2769356	Belgium/AZDelta-05604-2122R/2021	2021-06-15	Europe	Belgium	AZDelta	AZ Delta Medical Laboratories in Roeselare, Belgium	Geert Martens et al
EPI_ISL_2036097	Belgium/AZDelta-05661-2117R/2021	2021-05-01	Europe	Belgium	AZDelta	AZ Delta Medical Laboratories in Roeselare, Belgium	Geert Martens et al
EPI_ISL_3120262	Belgium/AZDelta-05662-2129R/2021	2021-07-22	Europe	Belgium	AZDelta	AZ Delta Medical Laboratories in Roeselare, Belgium	Geert Martens et al
EPI_ISL_1222741	Belgium/AZDelta-05702-2109R/2021	2021-03-01	Europe	Belgium	AZDelta	AZDelta	Geert Martens et al
EPI_ISL_3120263	Belgium/AZDelta-05708-2129R/2021	2021-07-22	Europe	Belgium	AZDelta	AZ Delta Medical Laboratories in Roeselare, Belgium	Geert Martens et al
EPI_ISL_3120264	Belgium/AZDelta-05734-2129R/2021	2021-07-22	Europe	Belgium	AZDelta	AZ Delta Medical Laboratories in Roeselare, Belgium	Geert Martens et al
EPI_ISL_3120265	Belgium/AZDelta-05757-2129R/2021	2021-07-22	Europe	Belgium	AZDelta	AZ Delta Medical Laboratories in Roeselare, Belgium	Geert Martens et al
EPI_ISL_3047430	Belgium/AZDelta-05762-2128R/2021	2021-07-15	Europe	Belgium	AZDelta	AZ Delta Medical Laboratories in Roeselare, Belgium	Geert Martens et al
EPI_ISL_3120266	Belgium/AZDelta-05783-2129R/2021	2021-07-22	Europe	Belgium	AZDelta	AZ Delta Medical Laboratories in Roeselare, Belgium	Geert Martens et al
EPI_ISL_2376333	Belgium/AZDelta-05794-2121S/2021	2021-05-30	Europe	Belgium	AZDelta	AZ Delta Medical Laboratories in Roeselare, Belgium	Geert Martens et al
EPI_ISL_2376334	Belgium/AZDelta-05795-2121S/2021	2021-05-30	Europe	Belgium	AZDelta	AZ Delta Medical Laboratories in Roeselare, Belgium	Geert Martens et al
EPI_ISL_3120267	Belgium/AZDelta-05797-2129R/2021	2021-07-22	Europe	Belgium	AZDelta	AZ Delta Medical Laboratories in Roeselare, Belgium	Geert Martens et al
EPI_ISL_2625787	Belgium/AZDelta-05808-2122R/2021	2021-06-11	Europe	Belgium	AZDelta	AZ Delta Medical Laboratories in Roeselare, Belgium	Geert Martens et al
EPI_ISL_3535281	Belgium/AZDelta-05823-2133R/2021	2021-08-19	Europe	Belgium	AZDelta	AZ Delta Medical Laboratories in Roeselare, Belgium	Geert Martens et al
EPI_ISL_3047435	Belgium/AZDelta-05826-2128R/2021	2021-07-15	Europe	Belgium	AZDelta	AZ Delta Medical Laboratories in Roeselare, Belgium	Geert Martens et al
EPI_ISL_3535282	Belgium/AZDelta-05826-2133R/2021	2021-08-19	Europe	Belgium	AZDelta	AZ Delta Medical Laboratories in Roeselare, Belgium	Geert Martens et al
EPI_ISL_3047436	Belgium/AZDelta-05833-2128R/2021	2021-07-15	Europe	Belgium	AZDelta	AZ Delta Medical Laboratories in Roeselare, Belgium	Geert Martens et al
EPI_ISL_3535284	Belgium/AZDelta-05837-2133R/2021	2021-08-19	Europe	Belgium	AZDelta	AZ Delta Medical Laboratories in Roeselare, Belgium	Geert Martens et al
EPI_ISL_3047443	Belgium/AZDelta-05853-2128R/2021	2021-07-15	Europe	Belgium	AZDelta	AZ Delta Medical Laboratories in Roeselare, Belgium	Geert Martens et al
EPI_ISL_3047472	Belgium/AZDelta-05856-2128R/2021	2021-07-20	Europe	Belgium	AZDelta	AZ Delta Medical Laboratories in Roeselare, Belgium	Geert Martens et al
EPI_ISL_3535288	Belgium/AZDelta-05857-2133R/2021	2021-08-19	Europe	Belgium	AZDelta	AZ Delta Medical Laboratories in Roeselare, Belgium	Geert Martens et al
EPI_ISL_3535289	Belgium/AZDelta-05858-2133R/2021	2021-08-19	Europe	Belgium	AZDelta	AZ Delta Medical Laboratories in Roeselare, Belgium	Geert Martens et al
EPI_ISL_1904327	Belgium/AZDelta-05867-2115R/2021	2021-04-14	Europe	Belgium	AZDelta	AZDelta	Geert Martens et al
EPI_ISL_3047446	Belgium/AZDelta-05876-2128R/2021	2021-07-15	Europe	Belgium	AZDelta	AZ Delta Medical Laboratories in Roeselare, Belgium	Geert Martens et al
EPI_ISL_2036098	Belgium/AZDelta-05882-2117R/2021	2021-05-01	Europe	Belgium	AZDelta	AZ Delta Medical Laboratories in Roeselare, Belgium	Geert Martens et al
EPI_ISL_3047448	Belgium/AZDelta-05882-2128R/2021	2021-07-15	Europe	Belgium	AZDelta	AZ Delta Medical Laboratories in Roeselare, Belgium	Geert Martens et al
EPI_ISL_1904375	Belgium/AZDelta-05886-2116R/2021	2021-04-20	Europe	Belgium	AZDelta	AZ Delta Medical Laboratories in Roeselare, Belgium	Geert Martens et al
EPI_ISL_1904376	Belgium/AZDelta-05889-2116R/2021	2021-04-20	Europe	Belgium	AZDelta	AZ Delta Medical Laboratories in Roeselare, Belgium	Geert Martens et al
EPI_ISL_3536404	Belgium/AZDelta-05900-2132R/2021	2021-08-18	Europe	Belgium	AZDelta	AZ Delta Medical Laboratories in Roeselare, Belgium	Geert Martens et al
EPI_ISL_3120269	Belgium/AZDelta-05918-2129R/2021	2021-07-22	Europe	Belgium	AZDelta	AZ Delta Medical Laboratories in Roeselare, Belgium	Geert Martens et al
EPI_ISL_3047455	Belgium/AZDelta-05921-2128R/2021	2021-07-15	Europe	Belgium	AZDelta	AZ Delta Medical Laboratories in Roeselare, Belgium	Geert Martens et al
EPI_ISL_3120272	Belgium/AZDelta-05951-2129R/2021	2021-07-22	Europe	Belgium	AZDelta	AZ Delta Medical Laboratories in Roeselare, Belgium	Geert Martens et al
EPI_ISL_3120273	Belgium/AZDelta-05962-2129R/2021	2021-07-22	Europe	Belgium	AZDelta	AZ Delta Medical Laboratories in Roeselare, Belgium	Geert Martens et al
EPI_ISL_3120274	Belgium/AZDelta-05993-2129R/2021	2021-07-22	Europe	Belgium	AZDelta	AZ Delta Medical Laboratories in Roeselare, Belgium	Geert Martens et al
EPI_ISL_3120276	Belgium/AZDelta-06014-2129R/2021	2021-07-22	Europe	Belgium	AZDelta	AZ Delta Medical Laboratories in Roeselare, Belgium	Geert Martens et al
EPI_ISL_3120277	Belgium/AZDelta-06057-2129R/2021	2021-07-22	Europe	Belgium	AZDelta	AZ Delta Medical Laboratories in Roeselare, Belgium	Geert Martens et al
EPI_ISL_3120278	Belgium/AZDelta-06067-2129R/2021	2021-07-22	Europe	Belgium	AZDelta	AZ Delta Medical Laboratories in Roeselare, Belgium	Geert Martens et al
EPI_ISL_1390733	Belgium/AZDelta-06081-2111L/2021	2021-03-17	Europe	Belgium	AZDelta	AZDelta	Geert Martens et al
EPI_ISL_2158292	Belgium/AZDelta-06100-2119R/2021	2021-05-18	Europe	Belgium	AZDelta	AZ Delta Medical Laboratories in Roeselare, Belgium	Geert Martens et al
EPI_ISL_2158275	Belgium/AZDelta-06101-2119R/2021	2021-05-18	Europe	Belgium	AZDelta	AZ Delta Medical Laboratories in Roeselare, Belgium	Geert Martens et al
EPI_ISL_3120280	Belgium/AZDelta-06102-2129R/2021	2021-07-22	Europe	Belgium	AZDelta	AZ Delta Medical Laboratories in Roeselare, Belgium	Geert Martens et al
EPI_ISL_2158276	Belgium/AZDelta-06103-2119R/2021	2021-05-18	Europe	Belgium	AZDelta	AZ Delta Medical Laboratories in Roeselare, Belgium	Geert Martens et al
EPI_ISL_2135648	Belgium/AZDelta-06157-2118R/2021	2021-05-12	Europe	Belgium	AZDelta	AZ Delta Medical Laboratories in Roeselare, Belgium	Geert Martens et al
EPI_ISL_2135860	Belgium/AZDelta-06159-2118R/2021	2021-05-14	Europe	Belgium	AZDelta	AZ Delta Medical Laboratories in Roeselare, Belgium	Geert Martens et al
EPI_ISL_1904377	Belgium/AZDelta-06181-2116R/2021	2021-04-20	Europe	Belgium	AZDelta	AZ Delta Medical Laboratories in Roeselare, Belgium	Geert Martens et al
EPI_ISL_3242876	Belgium/AZDelta-06226-2129R/2021	2021-07-26	Europe	Belgium	AZDelta	AZ Delta Medical Laboratories in Roeselare, Belgium	Geert Martens et al
EPI_ISL_2158307	Belgium/AZDelta-06229-2119R/2021	2021-05-18	Europe	Belgium	AZDelta	AZ Delta Medical Laboratories in Roeselare, Belgium	Geert Martens et al
EPI_ISL_1469133	Belgium/AZDelta-06247-2112R/2021	2021-03-23	Europe	Belgium	AZDelta	AZDelta	Geert Martens et al
EPI_ISL_2036099	Belgium/AZDelta-06251-2117R/2021	2021-05-01	Europe	Belgium	AZDelta	AZ Delta Medical Laboratories in Roeselare, Belgium	Geert Martens et al
EPI_ISL_2965609	Belgium/AZDelta-06279-2127R/2021	2021-07-13	Europe	Belgium	AZDelta	AZ Delta Medical Laboratories in Roeselare, Belgium	Geert Martens et al
EPI_ISL_2036100	Belgium/AZDelta-06293-2117R/2021	2021-05-01	Europe	Belgium	AZDelta	AZ Delta Medical Laboratories in Roeselare, Belgium	Geert Martens et al
EPI_ISL_2036101	Belgium/AZDelta-06300-2117R/2021	2021-05-01	Europe	Belgium	AZDelta	AZ Delta Medical Laboratories in Roeselare, Belgium	Geert Martens et al
EPI_ISL_2036102	Belgium/AZDelta-06301-2117R/2021	2021-05-01	Europe	Belgium	AZDelta	AZ Delta Medical Laboratories in Roeselare, Belgium	Geert Martens et al
EPI_ISL_1904328	Belgium/AZDelta-06326-2115R/2021	2021-04-14	Europe	Belgium	AZDelta	AZDelta	Geert Martens et al
EPI_ISL_1404400	Belgium/AZDelta-06384-2111R/2021	2021-03-23	Europe	Belgium	AZDelta	AZDelta	Geert Martens et al
EPI_ISL_3047473	Belgium/AZDelta-06391-2128R/2021	2021-07-20	Europe	Belgium	AZDelta	AZ Delta Medical Laboratories in Roeselare, Belgium	Geert Martens et al
EPI_ISL_3242877	Belgium/AZDelta-06397-2129R/2021	2021-07-26	Europe	Belgium	AZDelta	AZ Delta Medical Laboratories in Roeselare, Belgium	Geert Martens et al
EPI_ISL_2790118	Belgium/AZDelta-06420-2126R/2021	2021-07-01	Europe	Belgium	AZDelta	AZ Delta Medical Laboratories in Roeselare, Belgium	Geert Martens et al
EPI_ISL_1904378	Belgium/AZDelta-06430-2116S/2021	2021-04-20	Europe	Belgium	AZDelta	AZ Delta Medical Laboratories in Roeselare, Belgium	Geert Martens et al
EPI_ISL_2790119	Belgium/AZDelta-06435-2126R/2021	2021-07-01	Europe	Belgium	AZDelta	AZ Delta Medical Laboratories in Roeselare, Belgium	Geert Martens et al
EPI_ISL_3242878	Belgium/AZDelta-06468-2129R/2021	2021-07-26	Europe	Belgium	AZDelta	AZ Delta Medical Laboratories in Roeselare, Belgium	Geert Martens et al
EPI_ISL_2158277	Belgium/AZDelta-06515-2119R/2021	2021-05-18	Europe	Belgium	AZDelta	AZ Delta Medical Laboratories in Roeselare, Belgium	Geert Martens et al
EPI_ISL_1904379	Belgium/AZDelta-06627-2116R/2021	2021-04-20	Europe	Belgium	AZDelta	AZ Delta Medical Laboratories in Roeselare, Belgium	Geert Martens et al
EPI_ISL_1469134	Belgium/AZDelta-06640-2112R/2021	2021-03-23	Europe	Belgium	AZDelta	AZDelta	Geert Martens et al
EPI_ISL_1534710	Belgium/AZDelta-06657-2113R/2021	2021-04-02	Europe	Belgium	AZDelta	AZDelta	Geert Martens et al
EPI_ISL_3242879	Belgium/AZDelta-06676-2129R/2021	2021-07-26	Europe	Belgium	AZDelta	AZ Delta Medical Laboratories in Roeselare, Belgium	Geert Martens et al
EPI_ISL_2158278	Belgium/AZDelta-06699-2119R/2021	2021-05-18	Europe	Belgium	AZDelta	AZ Delta Medical Laboratories in Roeselare, Belgium	Geert Martens et al
EPI_ISL_1904380	Belgium/AZDelta-06706-2116R/2021	2021-04-20	Europe	Belgium	AZDelta	AZ Delta Medical Laboratories in Roeselare, Belgium	Geert Martens et al
EPI_ISL_3120286	Belgium/AZDelta-06754-2129R/2021	2021-07-22	Europe	Belgium	AZDelta	AZ Delta Medical Laboratories in Roeselare, Belgium	Geert Martens et al
EPI_ISL_1222736	Belgium/AZDelta-06756-2109R/2021	2021-03-01	Europe	Belgium	AZDelta	AZDelta	Geert Martens et al
EPI_ISL_3242880	Belgium/AZDelta-06765-2129R/2021	2021-07-26	Europe	Belgium	AZDelta	AZ Delta Medical Laboratories in Roeselare, Belgium	Geert Martens et al
EPI_ISL_1404414	Belgium/AZDelta-06766-2111T/2021	2021-03-23	Europe	Belgium	AZDelta	AZDelta	Geert Martens et al
EPI_ISL_3120288	Belgium/AZDelta-06768-2129R/2021	2021-07-22	Europe	Belgium	AZDelta	AZ Delta Medical Laboratories in Roeselare, Belgium	Geert Martens et al
EPI_ISL_1904381	Belgium/AZDelta-06769-2116R/2021	2021-04-20	Europe	Belgium	AZDelta	AZ Delta Medical Laboratories in Roeselare, Belgium	Geert Martens et al
EPI_ISL_3120289	Belgium/AZDelta-06793-2129R/2021	2021-07-22	Europe	Belgium	AZDelta	AZ Delta Medical Laboratories in Roeselare, Belgium	Geert Martens et al
EPI_ISL_4468597	Belgium/AZDelta-06815-2137R/2021	2021-09-21	Europe	Belgium	AZDelta	AZ Delta Medical Laboratories in Roeselare, Belgium	Geert Martens et al
EPI_ISL_4601121	Belgium/AZDelta-06874-2138R/2021	2021-09-28	Europe	Belgium	AZDelta	AZ Delta Medical Laboratories in Roeselare, Belgium	Geert Martens et al
EPI_ISL_3536407	Belgium/AZDelta-06885-2132R/2021	2021-08-18	Europe	Belgium	AZDelta	AZ Delta Medical Laboratories in Roeselare, Belgium	Geert Martens et al
EPI_ISL_2965610	Belgium/AZDelta-06946-2127R/2021	2021-07-13	Europe	Belgium	AZDelta	AZ Delta Medical Laboratories in Roeselare, Belgium	Geert Martens et al
EPI_ISL_3759770	Belgium/AZDelta-06983-2133R/2021	2021-08-24	Europe	Belgium	AZDelta	AZ Delta Medical Laboratories in Roeselare, Belgium	Geert Martens et al
EPI_ISL_2790121	Belgium/AZDelta-06987-2125R/2021	2021-07-01	Europe	Belgium	AZDelta	AZ Delta Medical Laboratories in Roeselare, Belgium	Geert Martens et al
EPI_ISL_3242882	Belgium/AZDelta-07020-2129R/2021	2021-07-26	Europe	Belgium	AZDelta	AZ Delta Medical Laboratories in Roeselare, Belgium	Geert Martens et al
EPI_ISL_1534711	Belgium/AZDelta-07046-2113R/2021	2021-04-02	Europe	Belgium	AZDelta	AZDelta	Geert Martens et al
EPI_ISL_1534712	Belgium/AZDelta-07051-2113R/2021	2021-04-02	Europe	Belgium	AZDelta	AZDelta	Geert Martens et al
EPI_ISL_2158279	Belgium/AZDelta-07085-2119R/2021	2021-05-18	Europe	Belgium	AZDelta	AZ Delta Medical Laboratories in Roeselare, Belgium	Geert Martens et al
EPI_ISL_2790122	Belgium/AZDelta-07089-2125R/2021	2021-07-01	Europe	Belgium	AZDelta	AZ Delta Medical Laboratories in Roeselare, Belgium	Geert Martens et al
EPI_ISL_1904422	Belgium/AZDelta-07119-2117R/2021	2021-04-25	Europe	Belgium	AZDelta	AZ Delta Medical Laboratories in Roeselare, Belgium	Geert Martens et al
EPI_ISL_1389387	Belgium/AZDelta-07155A/2021	2021-02-10	Europe	Belgium	AZDelta	AZDelta	Geert Martens et al
EPI_ISL_2158301	Belgium/AZDelta-07186-2119R/2021	2021-05-18	Europe	Belgium	AZDelta	AZ Delta Medical Laboratories in Roeselare, Belgium	Geert Martens et al
EPI_ISL_4468598	Belgium/AZDelta-07198-2137R/2021	2021-09-21	Europe	Belgium	AZDelta	AZ Delta Medical Laboratories in Roeselare, Belgium	Geert Martens et al
EPI_ISL_4213138	Belgium/AZDelta-07199-2135R/2021	2021-09-07	Europe	Belgium	AZDelta	AZ Delta Medical Laboratories in Roeselare, Belgium	Geert Martens et al
EPI_ISL_1404415	Belgium/AZDelta-07217-2111R/2021	2021-03-23	Europe	Belgium	AZDelta	AZDelta	Geert Martens et al
EPI_ISL_1181873	Belgium/AZDelta-07221-2108R/2021	2021-02-24	Europe	Belgium	AZDelta	AZDelta	Geert Martens et al
EPI_ISL_4213139	Belgium/AZDelta-07222-2135R/2021	2021-09-07	Europe	Belgium	AZDelta	AZ Delta Medical Laboratories in Roeselare, Belgium	Geert Martens et al
EPI_ISL_3800157	Belgium/AZDelta-07228-2134R/2021	2021-08-27	Europe	Belgium	AZDelta	AZ Delta Medical Laboratories in Roeselare, Belgium	Geert Martens et al
EPI_ISL_4213140	Belgium/AZDelta-07238-2135R/2021	2021-09-07	Europe	Belgium	AZDelta	AZ Delta Medical Laboratories in Roeselare, Belgium	Geert Martens et al
EPI_ISL_4213142	Belgium/AZDelta-07270-2135R/2021	2021-09-07	Europe	Belgium	AZDelta	AZ Delta Medical Laboratories in Roeselare, Belgium	Geert Martens et al
EPI_ISL_3047475	Belgium/AZDelta-07271-2128R/2021	2021-07-20	Europe	Belgium	AZDelta	AZ Delta Medical Laboratories in Roeselare, Belgium	Geert Martens et al
EPI_ISL_4213144	Belgium/AZDelta-07288-2135R/2021	2021-09-07	Europe	Belgium	AZDelta	AZ Delta Medical Laboratories in Roeselare, Belgium	Geert Martens et al
EPI_ISL_3047476	Belgium/AZDelta-07370-2128R/2021	2021-07-20	Europe	Belgium	AZDelta	AZ Delta Medical Laboratories in Roeselare, Belgium	Geert Martens et al
EPI_ISL_3047477	Belgium/AZDelta-07373-2128R/2021	2021-07-20	Europe	Belgium	AZDelta	AZ Delta Medical Laboratories in Roeselare, Belgium	Geert Martens et al
EPI_ISL_2442049	Belgium/AZDelta-07411-2121R/2021	2021-06-01	Europe	Belgium	AZDelta	AZ Delta Medical Laboratories in Roeselare, Belgium	Geert Martens et al
EPI_ISL_4213147	Belgium/AZDelta-07415-2135R/2021	2021-09-07	Europe	Belgium	AZDelta	AZ Delta Medical Laboratories in Roeselare, Belgium	Geert Martens et al
EPI_ISL_4213148	Belgium/AZDelta-07429-2135R/2021	2021-09-07	Europe	Belgium	AZDelta	AZ Delta Medical Laboratories in Roeselare, Belgium	Geert Martens et al
EPI_ISL_4213149	Belgium/AZDelta-07430-2135R/2021	2021-09-07	Europe	Belgium	AZDelta	AZ Delta Medical Laboratories in Roeselare, Belgium	Geert Martens et al
EPI_ISL_1222742	Belgium/AZDelta-07431-2109R/2021	2021-03-01	Europe	Belgium	AZDelta	AZDelta	Geert Martens et al
EPI_ISL_2036103	Belgium/AZDelta-07434-2117R/2021	2021-05-01	Europe	Belgium	AZDelta	AZ Delta Medical Laboratories in Roeselare, Belgium	Geert Martens et al
EPI_ISL_1534713	Belgium/AZDelta-07436-2113L/2021	2021-04-02	Europe	Belgium	AZDelta	AZDelta	Geert Martens et al
EPI_ISL_4213150	Belgium/AZDelta-07443-2135R/2021	2021-09-07	Europe	Belgium	AZDelta	AZ Delta Medical Laboratories in Roeselare, Belgium	Geert Martens et al
EPI_ISL_3759771	Belgium/AZDelta-07447-2133R/2021	2021-08-24	Europe	Belgium	AZDelta	AZ Delta Medical Laboratories in Roeselare, Belgium	Geert Martens et al
EPI_ISL_1534714	Belgium/AZDelta-07448-2113R/2021	2021-04-02	Europe	Belgium	AZDelta	AZDelta	Geert Martens et al
EPI_ISL_2442050	Belgium/AZDelta-07456-2121R/2021	2021-06-01	Europe	Belgium	AZDelta	AZ Delta Medical Laboratories in Roeselare, Belgium	Geert Martens et al
EPI_ISL_3254963	Belgium/AZDelta-07489-2130R/2021	2021-08-03	Europe	Belgium	AZDelta	AZ Delta Medical Laboratories in Roeselare, Belgium	Geert Martens et al
EPI_ISL_3759772	Belgium/AZDelta-07490-2133R/2021	2021-08-24	Europe	Belgium	AZDelta	AZ Delta Medical Laboratories in Roeselare, Belgium	Geert Martens et al
EPI_ISL_2442051	Belgium/AZDelta-07502-2121R/2021	2021-06-01	Europe	Belgium	AZDelta	AZ Delta Medical Laboratories in Roeselare, Belgium	Geert Martens et al
EPI_ISL_2442052	Belgium/AZDelta-07560-2121R/2021	2021-06-01	Europe	Belgium	AZDelta	AZ Delta Medical Laboratories in Roeselare, Belgium	Geert Martens et al
EPI_ISL_4468600	Belgium/AZDelta-07627-2137R/2021	2021-09-21	Europe	Belgium	AZDelta	AZ Delta Medical Laboratories in Roeselare, Belgium	Geert Martens et al
EPI_ISL_4468601	Belgium/AZDelta-07631-2137R/2021	2021-09-21	Europe	Belgium	AZDelta	AZ Delta Medical Laboratories in Roeselare, Belgium	Geert Martens et al
EPI_ISL_2499875	Belgium/AZDelta-07641-2122R/2021	2021-06-07	Europe	Belgium	AZDelta	AZ Delta Medical Laboratories in Roeselare, Belgium	Geert Martens et al
EPI_ISL_3536408	Belgium/AZDelta-07642-2132T/2021	2021-08-18	Europe	Belgium	AZDelta	AZ Delta Medical Laboratories in Roeselare, Belgium	Geert Martens et al
EPI_ISL_4468603	Belgium/AZDelta-07650-2137R/2021	2021-09-21	Europe	Belgium	AZDelta	AZ Delta Medical Laboratories in Roeselare, Belgium	Geert Martens et al
EPI_ISL_1469135	Belgium/AZDelta-07653-2112R/2021	2021-03-23	Europe	Belgium	AZDelta	AZDelta	Geert Martens et al
EPI_ISL_3800144	Belgium/AZDelta-07659-2134R/2021	2021-08-27	Europe	Belgium	AZDelta	AZ Delta Medical Laboratories in Roeselare, Belgium	Geert Martens et al
EPI_ISL_4364249	Belgium/AZDelta-07674-2136R/2021	2021-09-14	Europe	Belgium	AZDelta	AZ Delta Medical Laboratories in Roeselare, Belgium	Geert Martens et al
EPI_ISL_3800097	Belgium/AZDelta-07692-2133R/2021	2021-08-26	Europe	Belgium	AZDelta	AZ Delta Medical Laboratories in Roeselare, Belgium	Geert Martens et al
EPI_ISL_4364265	Belgium/AZDelta-07702-2136R/2021	2021-09-14	Europe	Belgium	AZDelta	AZ Delta Medical Laboratories in Roeselare, Belgium	Geert Martens et al
EPI_ISL_4468605	Belgium/AZDelta-07743-2137R/2021	2021-09-21	Europe	Belgium	AZDelta	AZ Delta Medical Laboratories in Roeselare, Belgium	Geert Martens et al
EPI_ISL_4468606	Belgium/AZDelta-07749-2137R/2021	2021-09-21	Europe	Belgium	AZDelta	AZ Delta Medical Laboratories in Roeselare, Belgium	Geert Martens et al
EPI_ISL_4468607	Belgium/AZDelta-07760-2137R/2021	2021-09-21	Europe	Belgium	AZDelta	AZ Delta Medical Laboratories in Roeselare, Belgium	Geert Martens et al
EPI_ISL_3120290	Belgium/AZDelta-07767-2129R/2021	2021-07-22	Europe	Belgium	AZDelta	AZ Delta Medical Laboratories in Roeselare, Belgium	Geert Martens et al
EPI_ISL_4364282	Belgium/AZDelta-07770-2136R/2021	2021-09-14	Europe	Belgium	AZDelta	AZ Delta Medical Laboratories in Roeselare, Belgium	Geert Martens et al
EPI_ISL_3120291	Belgium/AZDelta-07774-2129R/2021	2021-07-22	Europe	Belgium	AZDelta	AZ Delta Medical Laboratories in Roeselare, Belgium	Geert Martens et al
EPI_ISL_3120292	Belgium/AZDelta-07775-2129R/2021	2021-07-22	Europe	Belgium	AZDelta	AZ Delta Medical Laboratories in Roeselare, Belgium	Geert Martens et al
EPI_ISL_3242883	Belgium/AZDelta-07776-2129R/2021	2021-07-26	Europe	Belgium	AZDelta	AZ Delta Medical Laboratories in Roeselare, Belgium	Geert Martens et al
EPI_ISL_4213152	Belgium/AZDelta-07799-2135R/2021	2021-09-07	Europe	Belgium	AZDelta	AZ Delta Medical Laboratories in Roeselare, Belgium	Geert Martens et al
EPI_ISL_3759775	Belgium/AZDelta-07802-2133R/2021	2021-08-24	Europe	Belgium	AZDelta	AZ Delta Medical Laboratories in Roeselare, Belgium	Geert Martens et al
EPI_ISL_3242884	Belgium/AZDelta-07806-2129R/2021	2021-07-26	Europe	Belgium	AZDelta	AZ Delta Medical Laboratories in Roeselare, Belgium	Geert Martens et al
EPI_ISL_3120295	Belgium/AZDelta-07812-2129R/2021	2021-07-22	Europe	Belgium	AZDelta	AZ Delta Medical Laboratories in Roeselare, Belgium	Geert Martens et al
EPI_ISL_3120298	Belgium/AZDelta-07819-2129R/2021	2021-07-22	Europe	Belgium	AZDelta	AZ Delta Medical Laboratories in Roeselare, Belgium	Geert Martens et al
EPI_ISL_3120299	Belgium/AZDelta-07822-2129R/2021	2021-07-22	Europe	Belgium	AZDelta	AZ Delta Medical Laboratories in Roeselare, Belgium	Geert Martens et al
EPI_ISL_3120300	Belgium/AZDelta-07824-2129R/2021	2021-07-22	Europe	Belgium	AZDelta	AZ Delta Medical Laboratories in Roeselare, Belgium	Geert Martens et al
EPI_ISL_3120301	Belgium/AZDelta-07825-2129R/2021	2021-07-22	Europe	Belgium	AZDelta	AZ Delta Medical Laboratories in Roeselare, Belgium	Geert Martens et al
EPI_ISL_3120302	Belgium/AZDelta-07826-2129R/2021	2021-07-22	Europe	Belgium	AZDelta	AZ Delta Medical Laboratories in Roeselare, Belgium	Geert Martens et al
EPI_ISL_3120303	Belgium/AZDelta-07828-2129R/2021	2021-07-22	Europe	Belgium	AZDelta	AZ Delta Medical Laboratories in Roeselare, Belgium	Geert Martens et al
EPI_ISL_4364297	Belgium/AZDelta-07830-2136R/2021	2021-09-14	Europe	Belgium	AZDelta	AZ Delta Medical Laboratories in Roeselare, Belgium	Geert Martens et al
EPI_ISL_4364303	Belgium/AZDelta-07833-2136R/2021	2021-09-14	Europe	Belgium	AZDelta	AZ Delta Medical Laboratories in Roeselare, Belgium	Geert Martens et al
EPI_ISL_4364318	Belgium/AZDelta-07842-2136R/2021	2021-09-14	Europe	Belgium	AZDelta	AZ Delta Medical Laboratories in Roeselare, Belgium	Geert Martens et al
EPI_ISL_4364330	Belgium/AZDelta-07847-2136R/2021	2021-09-14	Europe	Belgium	AZDelta	AZ Delta Medical Laboratories in Roeselare, Belgium	Geert Martens et al
EPI_ISL_3120307	Belgium/AZDelta-07890-2129R/2021	2021-07-22	Europe	Belgium	AZDelta	AZ Delta Medical Laboratories in Roeselare, Belgium	Geert Martens et al
EPI_ISL_3120308	Belgium/AZDelta-07891-2129R/2021	2021-07-22	Europe	Belgium	AZDelta	AZ Delta Medical Laboratories in Roeselare, Belgium	Geert Martens et al
EPI_ISL_3800163	Belgium/AZDelta-07894-2134R/2021	2021-08-27	Europe	Belgium	AZDelta	AZ Delta Medical Laboratories in Roeselare, Belgium	Geert Martens et al
EPI_ISL_4213156	Belgium/AZDelta-07905-2135R/2021	2021-09-07	Europe	Belgium	AZDelta	AZ Delta Medical Laboratories in Roeselare, Belgium	Geert Martens et al
EPI_ISL_3800169	Belgium/AZDelta-07915-2134R/2021	2021-08-27	Europe	Belgium	AZDelta	AZ Delta Medical Laboratories in Roeselare, Belgium	Geert Martens et al
EPI_ISL_3242885	Belgium/AZDelta-07943-2129R/2021	2021-07-26	Europe	Belgium	AZDelta	AZ Delta Medical Laboratories in Roeselare, Belgium	Geert Martens et al
EPI_ISL_1469136	Belgium/AZDelta-07968-2112R/2021	2021-03-23	Europe	Belgium	AZDelta	AZDelta	Geert Martens et al
EPI_ISL_4213160	Belgium/AZDelta-07976-2135R/2021	2021-09-07	Europe	Belgium	AZDelta	AZ Delta Medical Laboratories in Roeselare, Belgium	Geert Martens et al
EPI_ISL_4213161	Belgium/AZDelta-07985-2135R/2021	2021-09-07	Europe	Belgium	AZDelta	AZ Delta Medical Laboratories in Roeselare, Belgium	Geert Martens et al
EPI_ISL_4213162	Belgium/AZDelta-07991-2135R/2021	2021-09-07	Europe	Belgium	AZDelta	AZ Delta Medical Laboratories in Roeselare, Belgium	Geert Martens et al
EPI_ISL_3800087	Belgium/AZDelta-07994-2133R/2021	2021-08-26	Europe	Belgium	AZDelta	AZ Delta Medical Laboratories in Roeselare, Belgium	Geert Martens et al
EPI_ISL_3800088	Belgium/AZDelta-07998-2133R/2021	2021-08-26	Europe	Belgium	AZDelta	AZ Delta Medical Laboratories in Roeselare, Belgium	Geert Martens et al
EPI_ISL_3800066	Belgium/AZDelta-08021-2133R/2021	2021-08-26	Europe	Belgium	AZDelta	AZ Delta Medical Laboratories in Roeselare, Belgium	Geert Martens et al
EPI_ISL_4468610	Belgium/AZDelta-08046-2137R/2021	2021-09-21	Europe	Belgium	AZDelta	AZ Delta Medical Laboratories in Roeselare, Belgium	Geert Martens et al
EPI_ISL_3800067	Belgium/AZDelta-08048-2133R/2021	2021-08-26	Europe	Belgium	AZDelta	AZ Delta Medical Laboratories in Roeselare, Belgium	Geert Martens et al
EPI_ISL_4213164	Belgium/AZDelta-08128-2135R/2021	2021-09-07	Europe	Belgium	AZDelta	AZ Delta Medical Laboratories in Roeselare, Belgium	Geert Martens et al
EPI_ISL_3759776	Belgium/AZDelta-08130-2133R/2021	2021-08-24	Europe	Belgium	AZDelta	AZ Delta Medical Laboratories in Roeselare, Belgium	Geert Martens et al
EPI_ISL_4213165	Belgium/AZDelta-08132-2135R/2021	2021-09-07	Europe	Belgium	AZDelta	AZ Delta Medical Laboratories in Roeselare, Belgium	Geert Martens et al
EPI_ISL_2135649	Belgium/AZDelta-08159-2118R/2021	2021-05-12	Europe	Belgium	AZDelta	AZ Delta Medical Laboratories in Roeselare, Belgium	Geert Martens et al
EPI_ISL_2135650	Belgium/AZDelta-08160-2118R/2021	2021-05-12	Europe	Belgium	AZDelta	AZ Delta Medical Laboratories in Roeselare, Belgium	Geert Martens et al
EPI_ISL_2135651	Belgium/AZDelta-08173-2118R/2021	2021-05-12	Europe	Belgium	AZDelta	AZ Delta Medical Laboratories in Roeselare, Belgium	Geert Martens et al
EPI_ISL_4364347	Belgium/AZDelta-08185-2136R/2021	2021-09-14	Europe	Belgium	AZDelta	AZ Delta Medical Laboratories in Roeselare, Belgium	Geert Martens et al
EPI_ISL_2135861	Belgium/AZDelta-08221-2118R/2021	2021-05-14	Europe	Belgium	AZDelta	AZ Delta Medical Laboratories in Roeselare, Belgium	Geert Martens et al
EPI_ISL_3759777	Belgium/AZDelta-08229-2133R/2021	2021-08-24	Europe	Belgium	AZDelta	AZ Delta Medical Laboratories in Roeselare, Belgium	Geert Martens et al
EPI_ISL_4468611	Belgium/AZDelta-08230-2137R/2021	2021-09-21	Europe	Belgium	AZDelta	AZ Delta Medical Laboratories in Roeselare, Belgium	Geert Martens et al
EPI_ISL_4364352	Belgium/AZDelta-08234-2136R/2021	2021-09-14	Europe	Belgium	AZDelta	AZ Delta Medical Laboratories in Roeselare, Belgium	Geert Martens et al
EPI_ISL_3047478	Belgium/AZDelta-08250-2128M/2021	2021-07-20	Europe	Belgium	AZDelta	AZ Delta Medical Laboratories in Roeselare, Belgium	Geert Martens et al
EPI_ISL_3759778	Belgium/AZDelta-08255-2133R/2021	2021-08-24	Europe	Belgium	AZDelta	AZ Delta Medical Laboratories in Roeselare, Belgium	Geert Martens et al
EPI_ISL_3759780	Belgium/AZDelta-08261-2133R/2021	2021-08-24	Europe	Belgium	AZDelta	AZ Delta Medical Laboratories in Roeselare, Belgium	Geert Martens et al
EPI_ISL_3759781	Belgium/AZDelta-08279-2133R/2021	2021-08-24	Europe	Belgium	AZDelta	AZ Delta Medical Laboratories in Roeselare, Belgium	Geert Martens et al
EPI_ISL_3047479	Belgium/AZDelta-08284-2128R/2021	2021-07-20	Europe	Belgium	AZDelta	AZ Delta Medical Laboratories in Roeselare, Belgium	Geert Martens et al
EPI_ISL_2135652	Belgium/AZDelta-08288-2118R/2021	2021-05-12	Europe	Belgium	AZDelta	AZ Delta Medical Laboratories in Roeselare, Belgium	Geert Martens et al
EPI_ISL_1904382	Belgium/AZDelta-08290-2116R/2021	2021-04-20	Europe	Belgium	AZDelta	AZ Delta Medical Laboratories in Roeselare, Belgium	Geert Martens et al
EPI_ISL_3759783	Belgium/AZDelta-08290-2133R/2021	2021-08-24	Europe	Belgium	AZDelta	AZ Delta Medical Laboratories in Roeselare, Belgium	Geert Martens et al
EPI_ISL_3536410	Belgium/AZDelta-08297-2132R/2021	2021-08-18	Europe	Belgium	AZDelta	AZ Delta Medical Laboratories in Roeselare, Belgium	Geert Martens et al
EPI_ISL_3536411	Belgium/AZDelta-08298-2132R/2021	2021-08-18	Europe	Belgium	AZDelta	AZ Delta Medical Laboratories in Roeselare, Belgium	Geert Martens et al
EPI_ISL_2442258	Belgium/AZDelta-08318-2121R/2021	2021-06-02	Europe	Belgium	AZDelta	AZ Delta Medical Laboratories in Roeselare, Belgium	Geert Martens et al
EPI_ISL_3759784	Belgium/AZDelta-08318-2132R/2021	2021-08-24	Europe	Belgium	AZDelta	AZ Delta Medical Laboratories in Roeselare, Belgium	Geert Martens et al
EPI_ISL_2377032	Belgium/AZDelta-08325-2120R/2021	2021-05-26	Europe	Belgium	AZDelta	AZ Delta Medical Laboratories in Roeselare, Belgium	Geert Martens et al
EPI_ISL_1534715	Belgium/AZDelta-08335-2113R/2021	2021-04-02	Europe	Belgium	AZDelta	AZDelta	Geert Martens et al
EPI_ISL_4468613	Belgium/AZDelta-08357-2137R/2021	2021-09-21	Europe	Belgium	AZDelta	AZ Delta Medical Laboratories in Roeselare, Belgium	Geert Martens et al
EPI_ISL_1469137	Belgium/AZDelta-08371-2112R/2021	2021-03-23	Europe	Belgium	AZDelta	AZDelta	Geert Martens et al
EPI_ISL_2727300	Belgium/AZDelta-08382-2122R/2021	2021-06-15	Europe	Belgium	AZDelta	AZ Delta Medical Laboratories in Roeselare, Belgium	Geert Martens et al
EPI_ISL_1904383	Belgium/AZDelta-08383-2116R/2021	2021-04-20	Europe	Belgium	AZDelta	AZ Delta Medical Laboratories in Roeselare, Belgium	Geert Martens et al
EPI_ISL_1469138	Belgium/AZDelta-08469-2112R/2021	2021-03-23	Europe	Belgium	AZDelta	AZDelta	Geert Martens et al
EPI_ISL_3386971	Belgium/AZDelta-08478-2131R/2021	2021-08-10	Europe	Belgium	AZDelta	AZ Delta Medical Laboratories in Roeselare, Belgium	Geert Martens et al
EPI_ISL_2135653	Belgium/AZDelta-08522-2118L/2021	2021-05-12	Europe	Belgium	AZDelta	AZ Delta Medical Laboratories in Roeselare, Belgium	Geert Martens et al
EPI_ISL_2442054	Belgium/AZDelta-08633-2121R/2021	2021-06-01	Europe	Belgium	AZDelta	AZ Delta Medical Laboratories in Roeselare, Belgium	Geert Martens et al
EPI_ISL_4601122	Belgium/AZDelta-08639-2138R/2021	2021-09-28	Europe	Belgium	AZDelta	AZ Delta Medical Laboratories in Roeselare, Belgium	Geert Martens et al
EPI_ISL_4601123	Belgium/AZDelta-08641-2138R/2021	2021-09-28	Europe	Belgium	AZDelta	AZ Delta Medical Laboratories in Roeselare, Belgium	Geert Martens et al
EPI_ISL_3536413	Belgium/AZDelta-08652-2132R/2021	2021-08-18	Europe	Belgium	AZDelta	AZ Delta Medical Laboratories in Roeselare, Belgium	Geert Martens et al
EPI_ISL_2442055	Belgium/AZDelta-08669-2121R/2021	2021-06-01	Europe	Belgium	AZDelta	AZ Delta Medical Laboratories in Roeselare, Belgium	Geert Martens et al
EPI_ISL_2135654	Belgium/AZDelta-08674-2118R/2021	2021-05-12	Europe	Belgium	AZDelta	AZ Delta Medical Laboratories in Roeselare, Belgium	Geert Martens et al
EPI_ISL_3254964	Belgium/AZDelta-08703-2130R/2021	2021-08-03	Europe	Belgium	AZDelta	AZ Delta Medical Laboratories in Roeselare, Belgium	Geert Martens et al
EPI_ISL_2499876	Belgium/AZDelta-08710-2122R/2021	2021-06-07	Europe	Belgium	AZDelta	AZ Delta Medical Laboratories in Roeselare, Belgium	Geert Martens et al
EPI_ISL_2036104	Belgium/AZDelta-08716-2117R/2021	2021-05-01	Europe	Belgium	AZDelta	AZ Delta Medical Laboratories in Roeselare, Belgium	Geert Martens et al
EPI_ISL_3254965	Belgium/AZDelta-08730-2130R/2021	2021-08-03	Europe	Belgium	AZDelta	AZ Delta Medical Laboratories in Roeselare, Belgium	Geert Martens et al
EPI_ISL_4601124	Belgium/AZDelta-08742-2138R/2021	2021-09-28	Europe	Belgium	AZDelta	AZ Delta Medical Laboratories in Roeselare, Belgium	Geert Martens et al
EPI_ISL_3254966	Belgium/AZDelta-08743-2130R/2021	2021-08-03	Europe	Belgium	AZDelta	AZ Delta Medical Laboratories in Roeselare, Belgium	Geert Martens et al
EPI_ISL_2499877	Belgium/AZDelta-08748-2122R/2021	2021-06-07	Europe	Belgium	AZDelta	AZ Delta Medical Laboratories in Roeselare, Belgium	Geert Martens et al
EPI_ISL_3759799	Belgium/AZDelta-08766-2133R/2021	2021-08-25	Europe	Belgium	AZDelta	AZ Delta Medical Laboratories in Roeselare, Belgium	Geert Martens et al
EPI_ISL_3254967	Belgium/AZDelta-08769-2130R/2021	2021-08-03	Europe	Belgium	AZDelta	AZ Delta Medical Laboratories in Roeselare, Belgium	Geert Martens et al
EPI_ISL_1904384	Belgium/AZDelta-08770-2116R/2021	2021-04-20	Europe	Belgium	AZDelta	AZ Delta Medical Laboratories in Roeselare, Belgium	Geert Martens et al
EPI_ISL_3759800	Belgium/AZDelta-08774-2133R/2021	2021-08-25	Europe	Belgium	AZDelta	AZ Delta Medical Laboratories in Roeselare, Belgium	Geert Martens et al
EPI_ISL_2442056	Belgium/AZDelta-08799-2121R/2021	2021-06-01	Europe	Belgium	AZDelta	AZ Delta Medical Laboratories in Roeselare, Belgium	Geert Martens et al
EPI_ISL_3266235	Belgium/AZDelta-08801-2130R/2021	2021-08-03	Europe	Belgium	AZDelta	AZ Delta Medical Laboratories in Roeselare, Belgium	Geert Martens et al
EPI_ISL_3254968	Belgium/AZDelta-08827-2130R/2021	2021-08-03	Europe	Belgium	AZDelta	AZ Delta Medical Laboratories in Roeselare, Belgium	Geert Martens et al
EPI_ISL_3254969	Belgium/AZDelta-08831-2130R/2021	2021-08-03	Europe	Belgium	AZDelta	AZ Delta Medical Laboratories in Roeselare, Belgium	Geert Martens et al
EPI_ISL_1389388	Belgium/AZDelta-08836A/2021	2021-02-10	Europe	Belgium	AZDelta	AZDelta	Geert Martens et al
EPI_ISL_3759801	Belgium/AZDelta-08837-2133R/2021	2021-08-25	Europe	Belgium	AZDelta	AZ Delta Medical Laboratories in Roeselare, Belgium	Geert Martens et al
EPI_ISL_3254970	Belgium/AZDelta-08838-2130R/2021	2021-08-03	Europe	Belgium	AZDelta	AZ Delta Medical Laboratories in Roeselare, Belgium	Geert Martens et al
EPI_ISL_3254971	Belgium/AZDelta-08843-2130R/2021	2021-08-03	Europe	Belgium	AZDelta	AZ Delta Medical Laboratories in Roeselare, Belgium	Geert Martens et al
EPI_ISL_3254973	Belgium/AZDelta-08849-2130R/2021	2021-08-03	Europe	Belgium	AZDelta	AZ Delta Medical Laboratories in Roeselare, Belgium	Geert Martens et al
EPI_ISL_2135655	Belgium/AZDelta-08850-2118R/2021	2021-05-12	Europe	Belgium	AZDelta	AZ Delta Medical Laboratories in Roeselare, Belgium	Geert Martens et al
EPI_ISL_3254974	Belgium/AZDelta-08854-2130R/2021	2021-08-03	Europe	Belgium	AZDelta	AZ Delta Medical Laboratories in Roeselare, Belgium	Geert Martens et al
EPI_ISL_3254975	Belgium/AZDelta-08858-2130R/2021	2021-08-03	Europe	Belgium	AZDelta	AZ Delta Medical Laboratories in Roeselare, Belgium	Geert Martens et al
EPI_ISL_3254976	Belgium/AZDelta-08864-2130R/2021	2021-08-03	Europe	Belgium	AZDelta	AZ Delta Medical Laboratories in Roeselare, Belgium	Geert Martens et al
EPI_ISL_3254977	Belgium/AZDelta-08869-2130R/2021	2021-08-03	Europe	Belgium	AZDelta	AZ Delta Medical Laboratories in Roeselare, Belgium	Geert Martens et al
EPI_ISL_3254980	Belgium/AZDelta-08883-2130R/2021	2021-08-03	Europe	Belgium	AZDelta	AZ Delta Medical Laboratories in Roeselare, Belgium	Geert Martens et al
EPI_ISL_3254981	Belgium/AZDelta-08887-2130R/2021	2021-08-03	Europe	Belgium	AZDelta	AZ Delta Medical Laboratories in Roeselare, Belgium	Geert Martens et al
EPI_ISL_3254982	Belgium/AZDelta-08889-2130R/2021	2021-08-03	Europe	Belgium	AZDelta	AZ Delta Medical Laboratories in Roeselare, Belgium	Geert Martens et al
EPI_ISL_2135656	Belgium/AZDelta-08896-2118R/2021	2021-05-12	Europe	Belgium	AZDelta	AZ Delta Medical Laboratories in Roeselare, Belgium	Geert Martens et al
EPI_ISL_2135657	Belgium/AZDelta-08900-2118R/2021	2021-05-12	Europe	Belgium	AZDelta	AZ Delta Medical Laboratories in Roeselare, Belgium	Geert Martens et al
EPI_ISL_3254983	Belgium/AZDelta-08902-2130R/2021	2021-08-03	Europe	Belgium	AZDelta	AZ Delta Medical Laboratories in Roeselare, Belgium	Geert Martens et al
EPI_ISL_3254986	Belgium/AZDelta-08907-2130R/2021	2021-08-03	Europe	Belgium	AZDelta	AZ Delta Medical Laboratories in Roeselare, Belgium	Geert Martens et al
EPI_ISL_2377033	Belgium/AZDelta-08916-2120R/2021	2021-05-26	Europe	Belgium	AZDelta	AZ Delta Medical Laboratories in Roeselare, Belgium	Geert Martens et al
EPI_ISL_3254988	Belgium/AZDelta-08920-2130R/2021	2021-08-03	Europe	Belgium	AZDelta	AZ Delta Medical Laboratories in Roeselare, Belgium	Geert Martens et al
EPI_ISL_3254989	Belgium/AZDelta-08930-2130R/2021	2021-08-03	Europe	Belgium	AZDelta	AZ Delta Medical Laboratories in Roeselare, Belgium	Geert Martens et al
EPI_ISL_3254990	Belgium/AZDelta-08942-2130R/2021	2021-08-03	Europe	Belgium	AZDelta	AZ Delta Medical Laboratories in Roeselare, Belgium	Geert Martens et al
EPI_ISL_1222728	Belgium/AZDelta-08956-2109R/2021	2021-03-01	Europe	Belgium	AZDelta	AZDelta	Geert Martens et al
EPI_ISL_1222743	Belgium/AZDelta-08968-2109R/2021	2021-03-01	Europe	Belgium	AZDelta	AZDelta	Geert Martens et al
EPI_ISL_3254992	Belgium/AZDelta-08987-2130R/2021	2021-08-03	Europe	Belgium	AZDelta	AZ Delta Medical Laboratories in Roeselare, Belgium	Geert Martens et al
EPI_ISL_2158280	Belgium/AZDelta-08992-2119R/2021	2021-05-18	Europe	Belgium	AZDelta	AZ Delta Medical Laboratories in Roeselare, Belgium	Geert Martens et al
EPI_ISL_3254994	Belgium/AZDelta-09039-2130R/2021	2021-08-03	Europe	Belgium	AZDelta	AZ Delta Medical Laboratories in Roeselare, Belgium	Geert Martens et al
EPI_ISL_3254995	Belgium/AZDelta-09060-2130R/2021	2021-08-03	Europe	Belgium	AZDelta	AZ Delta Medical Laboratories in Roeselare, Belgium	Geert Martens et al
EPI_ISL_2499878	Belgium/AZDelta-09071-2122R/2021	2021-06-07	Europe	Belgium	AZDelta	AZ Delta Medical Laboratories in Roeselare, Belgium	Geert Martens et al
EPI_ISL_1904385	Belgium/AZDelta-09073-2116R/2021	2021-04-20	Europe	Belgium	AZDelta	AZ Delta Medical Laboratories in Roeselare, Belgium	Geert Martens et al
EPI_ISL_1904386	Belgium/AZDelta-09094-2116M/2021	2021-04-20	Europe	Belgium	AZDelta	AZ Delta Medical Laboratories in Roeselare, Belgium	Geert Martens et al
EPI_ISL_2499879	Belgium/AZDelta-09125-2122R/2021	2021-06-07	Europe	Belgium	AZDelta	AZ Delta Medical Laboratories in Roeselare, Belgium	Geert Martens et al
EPI_ISL_3385105	Belgium/AZDelta-09133-2131R/2021	2021-08-06	Europe	Belgium	AZDelta	AZ Delta Medical Laboratories in Roeselare, Belgium	Geert Martens et al
EPI_ISL_3254996	Belgium/AZDelta-09155-2130R/2021	2021-08-03	Europe	Belgium	AZDelta	AZ Delta Medical Laboratories in Roeselare, Belgium	Geert Martens et al
EPI_ISL_2625788	Belgium/AZDelta-09172-2122R/2021	2021-06-11	Europe	Belgium	AZDelta	AZ Delta Medical Laboratories in Roeselare, Belgium	Geert Martens et al
EPI_ISL_2036106	Belgium/AZDelta-09175-2117R/2021	2021-05-01	Europe	Belgium	AZDelta	AZ Delta Medical Laboratories in Roeselare, Belgium	Geert Martens et al
EPI_ISL_2036107	Belgium/AZDelta-09176-2117R/2021	2021-05-01	Europe	Belgium	AZDelta	AZ Delta Medical Laboratories in Roeselare, Belgium	Geert Martens et al
EPI_ISL_2036108	Belgium/AZDelta-09181-2117R/2021	2021-05-01	Europe	Belgium	AZDelta	AZ Delta Medical Laboratories in Roeselare, Belgium	Geert Martens et al
EPI_ISL_3047481	Belgium/AZDelta-09206-2128R/2021	2021-07-20	Europe	Belgium	AZDelta	AZ Delta Medical Laboratories in Roeselare, Belgium	Geert Martens et al
EPI_ISL_3255000	Belgium/AZDelta-09207-2130R/2021	2021-08-03	Europe	Belgium	AZDelta	AZ Delta Medical Laboratories in Roeselare, Belgium	Geert Martens et al
EPI_ISL_3316400	Belgium/AZDelta-09210-2130R/2021	2021-08-06	Europe	Belgium	AZDelta	AZ Delta Medical Laboratories in Roeselare, Belgium	Geert Martens et al
EPI_ISL_3316401	Belgium/AZDelta-09211-2130R/2021	2021-08-06	Europe	Belgium	AZDelta	AZ Delta Medical Laboratories in Roeselare, Belgium	Geert Martens et al
EPI_ISL_3316402	Belgium/AZDelta-09213-2130R/2021	2021-08-06	Europe	Belgium	AZDelta	AZ Delta Medical Laboratories in Roeselare, Belgium	Geert Martens et al
EPI_ISL_3316403	Belgium/AZDelta-09216-2130R/2021	2021-08-06	Europe	Belgium	AZDelta	AZ Delta Medical Laboratories in Roeselare, Belgium	Geert Martens et al
EPI_ISL_3316404	Belgium/AZDelta-09218-2130R/2021	2021-08-06	Europe	Belgium	AZDelta	AZ Delta Medical Laboratories in Roeselare, Belgium	Geert Martens et al
EPI_ISL_2965616	Belgium/AZDelta-09222-2127R/2021	2021-07-13	Europe	Belgium	AZDelta	AZ Delta Medical Laboratories in Roeselare, Belgium	Geert Martens et al
EPI_ISL_3316406	Belgium/AZDelta-09270-2130R/2021	2021-08-06	Europe	Belgium	AZDelta	AZ Delta Medical Laboratories in Roeselare, Belgium	Geert Martens et al
EPI_ISL_3316407	Belgium/AZDelta-09274-2130R/2021	2021-08-06	Europe	Belgium	AZDelta	AZ Delta Medical Laboratories in Roeselare, Belgium	Geert Martens et al
EPI_ISL_3316408	Belgium/AZDelta-09286-2130R/2021	2021-08-06	Europe	Belgium	AZDelta	AZ Delta Medical Laboratories in Roeselare, Belgium	Geert Martens et al
EPI_ISL_3047482	Belgium/AZDelta-09323-2128R/2021	2021-07-20	Europe	Belgium	AZDelta	AZ Delta Medical Laboratories in Roeselare, Belgium	Geert Martens et al
EPI_ISL_2135658	Belgium/AZDelta-09329-2118R/2021	2021-05-12	Europe	Belgium	AZDelta	AZ Delta Medical Laboratories in Roeselare, Belgium	Geert Martens et al
EPI_ISL_2135659	Belgium/AZDelta-09333-2118R/2021	2021-05-12	Europe	Belgium	AZDelta	AZ Delta Medical Laboratories in Roeselare, Belgium	Geert Martens et al
EPI_ISL_2158281	Belgium/AZDelta-09388-2119R/2021	2021-05-18	Europe	Belgium	AZDelta	AZ Delta Medical Laboratories in Roeselare, Belgium	Geert Martens et al
EPI_ISL_2135660	Belgium/AZDelta-09399-2118R/2021	2021-05-12	Europe	Belgium	AZDelta	AZ Delta Medical Laboratories in Roeselare, Belgium	Geert Martens et al
EPI_ISL_1904387	Belgium/AZDelta-09438-2116R/2021	2021-04-20	Europe	Belgium	AZDelta	AZ Delta Medical Laboratories in Roeselare, Belgium	Geert Martens et al
EPI_ISL_1904388	Belgium/AZDelta-09442-2116R/2021	2021-04-20	Europe	Belgium	AZDelta	AZ Delta Medical Laboratories in Roeselare, Belgium	Geert Martens et al
EPI_ISL_3047484	Belgium/AZDelta-09446-2128M/2021	2021-07-20	Europe	Belgium	AZDelta	AZ Delta Medical Laboratories in Roeselare, Belgium	Geert Martens et al
EPI_ISL_1904389	Belgium/AZDelta-09447-2116R/2021	2021-04-20	Europe	Belgium	AZDelta	AZ Delta Medical Laboratories in Roeselare, Belgium	Geert Martens et al
EPI_ISL_2135661	Belgium/AZDelta-09494-2118R/2021	2021-05-12	Europe	Belgium	AZDelta	AZ Delta Medical Laboratories in Roeselare, Belgium	Geert Martens et al
EPI_ISL_3047485	Belgium/AZDelta-09503-2128R/2021	2021-07-20	Europe	Belgium	AZDelta	AZ Delta Medical Laboratories in Roeselare, Belgium	Geert Martens et al
EPI_ISL_3242886	Belgium/AZDelta-09504-2129R/2021	2021-07-26	Europe	Belgium	AZDelta	AZ Delta Medical Laboratories in Roeselare, Belgium	Geert Martens et al
EPI_ISL_3242887	Belgium/AZDelta-09510-2129R/2021	2021-07-26	Europe	Belgium	AZDelta	AZ Delta Medical Laboratories in Roeselare, Belgium	Geert Martens et al
EPI_ISL_3242888	Belgium/AZDelta-09513-2129R/2021	2021-07-26	Europe	Belgium	AZDelta	AZ Delta Medical Laboratories in Roeselare, Belgium	Geert Martens et al
EPI_ISL_3242889	Belgium/AZDelta-09535-2129R/2021	2021-07-26	Europe	Belgium	AZDelta	AZ Delta Medical Laboratories in Roeselare, Belgium	Geert Martens et al
EPI_ISL_1534716	Belgium/AZDelta-09557-2113R/2021	2021-04-02	Europe	Belgium	AZDelta	AZDelta	Geert Martens et al
EPI_ISL_3242890	Belgium/AZDelta-09584-2129R/2021	2021-07-26	Europe	Belgium	AZDelta	AZ Delta Medical Laboratories in Roeselare, Belgium	Geert Martens et al
EPI_ISL_2158302	Belgium/AZDelta-09661-2119R/2021	2021-05-18	Europe	Belgium	AZDelta	AZ Delta Medical Laboratories in Roeselare, Belgium	Geert Martens et al
EPI_ISL_3047487	Belgium/AZDelta-09663-2128R/2021	2021-07-20	Europe	Belgium	AZDelta	AZ Delta Medical Laboratories in Roeselare, Belgium	Geert Martens et al
EPI_ISL_2158282	Belgium/AZDelta-09671-2119R/2021	2021-05-18	Europe	Belgium	AZDelta	AZ Delta Medical Laboratories in Roeselare, Belgium	Geert Martens et al
EPI_ISL_2158283	Belgium/AZDelta-09672-2119R/2021	2021-05-18	Europe	Belgium	AZDelta	AZ Delta Medical Laboratories in Roeselare, Belgium	Geert Martens et al
EPI_ISL_3759802	Belgium/AZDelta-09699-2133R/2021	2021-08-25	Europe	Belgium	AZDelta	AZ Delta Medical Laboratories in Roeselare, Belgium	Geert Martens et al
EPI_ISL_3933485	Belgium/AZDelta-09712-2134R/2021	2021-09-02	Europe	Belgium	AZDelta	AZ Delta Medical Laboratories in Roeselare, Belgium	Geert Martens et al
EPI_ISL_2036109	Belgium/AZDelta-09718-2117R/2021	2021-05-01	Europe	Belgium	AZDelta	AZ Delta Medical Laboratories in Roeselare, Belgium	Geert Martens et al
EPI_ISL_2158284	Belgium/AZDelta-09725-2119R/2021	2021-05-18	Europe	Belgium	AZDelta	AZ Delta Medical Laboratories in Roeselare, Belgium	Geert Martens et al
EPI_ISL_1904361	Belgium/AZDelta-09739-2114L/2021	2021-04-07	Europe	Belgium	AZDelta	AZDelta	Geert Martens et al
EPI_ISL_4601125	Belgium/AZDelta-09759-2138R/2021	2021-09-28	Europe	Belgium	AZDelta	AZ Delta Medical Laboratories in Roeselare, Belgium	Geert Martens et al
EPI_ISL_4601126	Belgium/AZDelta-09761-2138R/2021	2021-09-28	Europe	Belgium	AZDelta	AZ Delta Medical Laboratories in Roeselare, Belgium	Geert Martens et al
EPI_ISL_2158285	Belgium/AZDelta-09764-2119R/2021	2021-05-18	Europe	Belgium	AZDelta	AZ Delta Medical Laboratories in Roeselare, Belgium	Geert Martens et al
EPI_ISL_4364380	Belgium/AZDelta-09774-2136R/2021	2021-09-14	Europe	Belgium	AZDelta	AZ Delta Medical Laboratories in Roeselare, Belgium	Geert Martens et al
EPI_ISL_2158294	Belgium/AZDelta-09868-2119R/2021	2021-05-18	Europe	Belgium	AZDelta	AZ Delta Medical Laboratories in Roeselare, Belgium	Geert Martens et al
EPI_ISL_4601127	Belgium/AZDelta-09914-2138R/2021	2021-09-28	Europe	Belgium	AZDelta	AZ Delta Medical Laboratories in Roeselare, Belgium	Geert Martens et al
EPI_ISL_2135662	Belgium/AZDelta-09926-2118R/2021	2021-05-12	Europe	Belgium	AZDelta	AZ Delta Medical Laboratories in Roeselare, Belgium	Geert Martens et al
EPI_ISL_2036110	Belgium/AZDelta-09932-2117R/2021	2021-05-01	Europe	Belgium	AZDelta	AZ Delta Medical Laboratories in Roeselare, Belgium	Geert Martens et al
EPI_ISL_1534717	Belgium/AZDelta-09940-2113R/2021	2021-04-02	Europe	Belgium	AZDelta	AZDelta	Geert Martens et al
EPI_ISL_4601128	Belgium/AZDelta-09959-2138R/2021	2021-09-28	Europe	Belgium	AZDelta	AZ Delta Medical Laboratories in Roeselare, Belgium	Geert Martens et al
EPI_ISL_4364385	Belgium/AZDelta-09969-2136R/2021	2021-09-14	Europe	Belgium	AZDelta	AZ Delta Medical Laboratories in Roeselare, Belgium	Geert Martens et al
EPI_ISL_4364390	Belgium/AZDelta-09971-2136R/2021	2021-09-14	Europe	Belgium	AZDelta	AZ Delta Medical Laboratories in Roeselare, Belgium	Geert Martens et al
EPI_ISL_2135862	Belgium/AZDelta-10008-2118R/2021	2021-05-14	Europe	Belgium	AZDelta	AZ Delta Medical Laboratories in Roeselare, Belgium	Geert Martens et al
EPI_ISL_1389381	Belgium/AZDelta-10011/2021	2021-02-10	Europe	Belgium	AZDelta	AZDelta	Geert Martens et al
EPI_ISL_4601129	Belgium/AZDelta-10018-2138R/2021	2021-09-28	Europe	Belgium	AZDelta	AZ Delta Medical Laboratories in Roeselare, Belgium	Geert Martens et al
EPI_ISL_2377036	Belgium/AZDelta-10048-2120R/2021	2021-05-26	Europe	Belgium	AZDelta	AZ Delta Medical Laboratories in Roeselare, Belgium	Geert Martens et al
EPI_ISL_2036111	Belgium/AZDelta-10087-2117R/2021	2021-05-01	Europe	Belgium	AZDelta	AZ Delta Medical Laboratories in Roeselare, Belgium	Geert Martens et al
EPI_ISL_1469139	Belgium/AZDelta-10113-2112R/2021	2021-03-23	Europe	Belgium	AZDelta	AZDelta	Geert Martens et al
EPI_ISL_3933486	Belgium/AZDelta-10140-2134R/2021	2021-09-02	Europe	Belgium	AZDelta	AZ Delta Medical Laboratories in Roeselare, Belgium	Geert Martens et al
EPI_ISL_3242892	Belgium/AZDelta-10154-2129R/2021	2021-07-26	Europe	Belgium	AZDelta	AZ Delta Medical Laboratories in Roeselare, Belgium	Geert Martens et al
EPI_ISL_1904390	Belgium/AZDelta-10191-2116R/2021	2021-04-20	Europe	Belgium	AZDelta	AZ Delta Medical Laboratories in Roeselare, Belgium	Geert Martens et al
EPI_ISL_3242894	Belgium/AZDelta-10198-2129R/2021	2021-07-26	Europe	Belgium	AZDelta	AZ Delta Medical Laboratories in Roeselare, Belgium	Geert Martens et al
EPI_ISL_1534718	Belgium/AZDelta-10227-2113R/2021	2021-04-02	Europe	Belgium	AZDelta	AZDelta	Geert Martens et al
EPI_ISL_2158303	Belgium/AZDelta-10248-2119R/2021	2021-05-18	Europe	Belgium	AZDelta	AZ Delta Medical Laboratories in Roeselare, Belgium	Geert Martens et al
EPI_ISL_3242895	Belgium/AZDelta-10259-2129R/2021	2021-07-26	Europe	Belgium	AZDelta	AZ Delta Medical Laboratories in Roeselare, Belgium	Geert Martens et al
EPI_ISL_3242896	Belgium/AZDelta-10272-2129R/2021	2021-07-26	Europe	Belgium	AZDelta	AZ Delta Medical Laboratories in Roeselare, Belgium	Geert Martens et al
EPI_ISL_2135863	Belgium/AZDelta-10281-2118R/2021	2021-05-14	Europe	Belgium	AZDelta	AZ Delta Medical Laboratories in Roeselare, Belgium	Geert Martens et al
EPI_ISL_3316410	Belgium/AZDelta-10284-2130R/2021	2021-08-06	Europe	Belgium	AZDelta	AZ Delta Medical Laboratories in Roeselare, Belgium	Geert Martens et al
EPI_ISL_4364395	Belgium/AZDelta-10295-2136R/2021	2021-09-14	Europe	Belgium	AZDelta	AZ Delta Medical Laboratories in Roeselare, Belgium	Geert Martens et al
EPI_ISL_3316413	Belgium/AZDelta-10309-2130R/2021	2021-08-06	Europe	Belgium	AZDelta	AZ Delta Medical Laboratories in Roeselare, Belgium	Geert Martens et al
EPI_ISL_1404416	Belgium/AZDelta-10313-2111R/2021	2021-03-23	Europe	Belgium	AZDelta	AZDelta	Geert Martens et al
EPI_ISL_2135663	Belgium/AZDelta-10320-2118R/2021	2021-05-12	Europe	Belgium	AZDelta	AZ Delta Medical Laboratories in Roeselare, Belgium	Geert Martens et al
EPI_ISL_1469141	Belgium/AZDelta-10354-2112R/2021	2021-03-23	Europe	Belgium	AZDelta	AZDelta	Geert Martens et al
EPI_ISL_2158295	Belgium/AZDelta-10368-2119R/2021	2021-05-18	Europe	Belgium	AZDelta	AZ Delta Medical Laboratories in Roeselare, Belgium	Geert Martens et al
EPI_ISL_2158296	Belgium/AZDelta-10418-2119R/2021	2021-05-18	Europe	Belgium	AZDelta	AZ Delta Medical Laboratories in Roeselare, Belgium	Geert Martens et al
EPI_ISL_1404429	Belgium/AZDelta-10422-2111R/2021	2021-03-23	Europe	Belgium	AZDelta	AZDelta	Geert Martens et al
EPI_ISL_954777	Belgium/AZDelta-10422088/2021	2021-01-29	Europe	Belgium	AZDelta	AZDelta	Geert Martens et al
EPI_ISL_3242898	Belgium/AZDelta-10436-2129R/2021	2021-07-26	Europe	Belgium	AZDelta	AZ Delta Medical Laboratories in Roeselare, Belgium	Geert Martens et al
EPI_ISL_2158297	Belgium/AZDelta-10486-2119R/2021	2021-05-18	Europe	Belgium	AZDelta	AZ Delta Medical Laboratories in Roeselare, Belgium	Geert Martens et al
EPI_ISL_1469142	Belgium/AZDelta-10488-2112R/2021	2021-03-23	Europe	Belgium	AZDelta	AZDelta	Geert Martens et al
EPI_ISL_2158286	Belgium/AZDelta-10490-2119R/2021	2021-05-18	Europe	Belgium	AZDelta	AZ Delta Medical Laboratories in Roeselare, Belgium	Geert Martens et al
EPI_ISL_1534719	Belgium/AZDelta-10506-2113R/2021	2021-04-02	Europe	Belgium	AZDelta	AZDelta	Geert Martens et al
EPI_ISL_1904362	Belgium/AZDelta-10506-2114R/2021	2021-04-07	Europe	Belgium	AZDelta	AZDelta	Geert Martens et al
EPI_ISL_2158298	Belgium/AZDelta-10535-2119R/2021	2021-05-18	Europe	Belgium	AZDelta	AZ Delta Medical Laboratories in Roeselare, Belgium	Geert Martens et al
EPI_ISL_1222744	Belgium/AZDelta-10544-2109R/2021	2021-03-02	Europe	Belgium	AZDelta	AZDelta	Geert Martens et al
EPI_ISL_4601130	Belgium/AZDelta-10549-2138R/2021	2021-09-28	Europe	Belgium	AZDelta	AZ Delta Medical Laboratories in Roeselare, Belgium	Geert Martens et al
EPI_ISL_2377037	Belgium/AZDelta-10597-2120R/2021	2021-05-26	Europe	Belgium	AZDelta	AZ Delta Medical Laboratories in Roeselare, Belgium	Geert Martens et al
EPI_ISL_2135864	Belgium/AZDelta-10599-2118R/2021	2021-05-14	Europe	Belgium	AZDelta	AZ Delta Medical Laboratories in Roeselare, Belgium	Geert Martens et al
EPI_ISL_1222745	Belgium/AZDelta-10601-2109R/2021	2021-03-02	Europe	Belgium	AZDelta	AZDelta	Geert Martens et al
EPI_ISL_1222746	Belgium/AZDelta-10603-2109R/2021	2021-03-02	Europe	Belgium	AZDelta	AZDelta	Geert Martens et al
EPI_ISL_1222747	Belgium/AZDelta-10604-2109R/2021	2021-03-02	Europe	Belgium	AZDelta	AZDelta	Geert Martens et al
EPI_ISL_2135665	Belgium/AZDelta-10626-2118R/2021	2021-05-12	Europe	Belgium	AZDelta	AZ Delta Medical Laboratories in Roeselare, Belgium	Geert Martens et al
EPI_ISL_2727302	Belgium/AZDelta-10650-2123R/2021	2021-06-15	Europe	Belgium	AZDelta	AZ Delta Medical Laboratories in Roeselare, Belgium	Geert Martens et al
EPI_ISL_2442057	Belgium/AZDelta-10659-2121R/2021	2021-06-01	Europe	Belgium	AZDelta	AZ Delta Medical Laboratories in Roeselare, Belgium	Geert Martens et al
EPI_ISL_3759803	Belgium/AZDelta-10673-2133R/2021	2021-08-25	Europe	Belgium	AZDelta	AZ Delta Medical Laboratories in Roeselare, Belgium	Geert Martens et al
EPI_ISL_1390736	Belgium/AZDelta-10679-2111R/2021	2021-03-17	Europe	Belgium	AZDelta	AZDelta	Geert Martens et al
EPI_ISL_3536417	Belgium/AZDelta-10706-2132R/2021	2021-08-18	Europe	Belgium	AZDelta	AZ Delta Medical Laboratories in Roeselare, Belgium	Geert Martens et al
EPI_ISL_1222748	Belgium/AZDelta-10740-2109R/2021	2021-03-02	Europe	Belgium	AZDelta	AZDelta	Geert Martens et al
EPI_ISL_3242899	Belgium/AZDelta-10758-2129R/2021	2021-07-26	Europe	Belgium	AZDelta	AZ Delta Medical Laboratories in Roeselare, Belgium	Geert Martens et al
EPI_ISL_2727303	Belgium/AZDelta-10788-2123R/2021	2021-06-15	Europe	Belgium	AZDelta	AZ Delta Medical Laboratories in Roeselare, Belgium	Geert Martens et al
EPI_ISL_3047488	Belgium/AZDelta-10817-2128M/2021	2021-07-20	Europe	Belgium	AZDelta	AZ Delta Medical Laboratories in Roeselare, Belgium	Geert Martens et al
EPI_ISL_1904391	Belgium/AZDelta-10860-2116R/2021	2021-04-20	Europe	Belgium	AZDelta	AZ Delta Medical Laboratories in Roeselare, Belgium	Geert Martens et al
EPI_ISL_2442058	Belgium/AZDelta-10868-2121R/2021	2021-06-01	Europe	Belgium	AZDelta	AZ Delta Medical Laboratories in Roeselare, Belgium	Geert Martens et al
EPI_ISL_2442259	Belgium/AZDelta-10870-2121R/2021	2021-06-02	Europe	Belgium	AZDelta	AZ Delta Medical Laboratories in Roeselare, Belgium	Geert Martens et al
EPI_ISL_1534720	Belgium/AZDelta-10897-2113R/2021	2021-04-02	Europe	Belgium	AZDelta	AZDelta	Geert Martens et al
EPI_ISL_3316415	Belgium/AZDelta-10898-2130R/2021	2021-08-06	Europe	Belgium	AZDelta	AZ Delta Medical Laboratories in Roeselare, Belgium	Geert Martens et al
EPI_ISL_2298004	Belgium/AZDelta-10902-2119R/2021	2021-05-21	Europe	Belgium	AZDelta	AZ Delta Medical Laboratories in Roeselare, Belgium	Geert Martens et al
EPI_ISL_2442059	Belgium/AZDelta-10920-2121R/2021	2021-06-01	Europe	Belgium	AZDelta	AZ Delta Medical Laboratories in Roeselare, Belgium	Geert Martens et al
EPI_ISL_1389383	Belgium/AZDelta-10924/2021	2021-02-10	Europe	Belgium	AZDelta	AZDelta	Geert Martens et al
EPI_ISL_4364400	Belgium/AZDelta-10933-2136S/2021	2021-09-14	Europe	Belgium	AZDelta	AZ Delta Medical Laboratories in Roeselare, Belgium	Geert Martens et al
EPI_ISL_2158299	Belgium/AZDelta-11016-2119R/2021	2021-05-18	Europe	Belgium	AZDelta	AZ Delta Medical Laboratories in Roeselare, Belgium	Geert Martens et al
EPI_ISL_1404417	Belgium/AZDelta-11034-2111R/2021	2021-03-23	Europe	Belgium	AZDelta	AZDelta	Geert Martens et al
EPI_ISL_1534721	Belgium/AZDelta-11059-2113R/2021	2021-04-02	Europe	Belgium	AZDelta	AZDelta	Geert Martens et al
EPI_ISL_2442060	Belgium/AZDelta-11072-2121R/2021	2021-06-01	Europe	Belgium	AZDelta	AZ Delta Medical Laboratories in Roeselare, Belgium	Geert Martens et al
EPI_ISL_1222749	Belgium/AZDelta-11085-2109R/2021	2021-03-02	Europe	Belgium	AZDelta	AZDelta	Geert Martens et al
EPI_ISL_4468618	Belgium/AZDelta-11096-2137R/2021	2021-09-21	Europe	Belgium	AZDelta	AZ Delta Medical Laboratories in Roeselare, Belgium	Geert Martens et al
EPI_ISL_2377038	Belgium/AZDelta-11100-2120M/2021	2021-05-26	Europe	Belgium	AZDelta	AZ Delta Medical Laboratories in Roeselare, Belgium	Geert Martens et al
EPI_ISL_4468619	Belgium/AZDelta-11104-2137R/2021	2021-09-21	Europe	Belgium	AZDelta	AZ Delta Medical Laboratories in Roeselare, Belgium	Geert Martens et al
EPI_ISL_2965620	Belgium/AZDelta-11119-2127R/2021	2021-07-13	Europe	Belgium	AZDelta	AZ Delta Medical Laboratories in Roeselare, Belgium	Geert Martens et al
EPI_ISL_4213166	Belgium/AZDelta-11130-2135R/2021	2021-09-07	Europe	Belgium	AZDelta	AZ Delta Medical Laboratories in Roeselare, Belgium	Geert Martens et al
EPI_ISL_4213167	Belgium/AZDelta-11137-2135R/2021	2021-09-07	Europe	Belgium	AZDelta	AZ Delta Medical Laboratories in Roeselare, Belgium	Geert Martens et al
EPI_ISL_4213168	Belgium/AZDelta-11142-2135R/2021	2021-09-07	Europe	Belgium	AZDelta	AZ Delta Medical Laboratories in Roeselare, Belgium	Geert Martens et al
EPI_ISL_2135666	Belgium/AZDelta-11172-2118R/2021	2021-05-12	Europe	Belgium	AZDelta	AZ Delta Medical Laboratories in Roeselare, Belgium	Geert Martens et al
EPI_ISL_2727304	Belgium/AZDelta-11180-2123R/2021	2021-06-15	Europe	Belgium	AZDelta	AZ Delta Medical Laboratories in Roeselare, Belgium	Geert Martens et al
EPI_ISL_2442062	Belgium/AZDelta-11224-2121R/2021	2021-06-01	Europe	Belgium	AZDelta	AZ Delta Medical Laboratories in Roeselare, Belgium	Geert Martens et al
EPI_ISL_2158287	Belgium/AZDelta-11229-2119R/2021	2021-05-18	Europe	Belgium	AZDelta	AZ Delta Medical Laboratories in Roeselare, Belgium	Geert Martens et al
EPI_ISL_3316417	Belgium/AZDelta-11292-2130R/2021	2021-08-06	Europe	Belgium	AZDelta	AZ Delta Medical Laboratories in Roeselare, Belgium	Geert Martens et al
EPI_ISL_3759805	Belgium/AZDelta-11311-2133R/2021	2021-08-25	Europe	Belgium	AZDelta	AZ Delta Medical Laboratories in Roeselare, Belgium	Geert Martens et al
EPI_ISL_4364461	Belgium/AZDelta-11335-2136R/2021	2021-09-14	Europe	Belgium	AZDelta	AZ Delta Medical Laboratories in Roeselare, Belgium	Geert Martens et al
EPI_ISL_2499880	Belgium/AZDelta-11342-2122L/2021	2021-06-07	Europe	Belgium	AZDelta	AZ Delta Medical Laboratories in Roeselare, Belgium	Geert Martens et al
EPI_ISL_3759809	Belgium/AZDelta-11365-2133R/2021	2021-08-25	Europe	Belgium	AZDelta	AZ Delta Medical Laboratories in Roeselare, Belgium	Geert Martens et al
EPI_ISL_2727305	Belgium/AZDelta-11391-2123R/2021	2021-06-15	Europe	Belgium	AZDelta	AZ Delta Medical Laboratories in Roeselare, Belgium	Geert Martens et al
EPI_ISL_2727306	Belgium/AZDelta-11392-2123R/2021	2021-06-15	Europe	Belgium	AZDelta	AZ Delta Medical Laboratories in Roeselare, Belgium	Geert Martens et al
EPI_ISL_2727307	Belgium/AZDelta-11393-2123R/2021	2021-06-15	Europe	Belgium	AZDelta	AZ Delta Medical Laboratories in Roeselare, Belgium	Geert Martens et al
EPI_ISL_3047489	Belgium/AZDelta-11405-2128R/2021	2021-07-20	Europe	Belgium	AZDelta	AZ Delta Medical Laboratories in Roeselare, Belgium	Geert Martens et al
EPI_ISL_3536425	Belgium/AZDelta-11425-2132R/2021	2021-08-18	Europe	Belgium	AZDelta	AZ Delta Medical Laboratories in Roeselare, Belgium	Geert Martens et al
EPI_ISL_4601144	Belgium/AZDelta-11425-2138R/2021	2021-09-28	Europe	Belgium	AZDelta	AZ Delta Medical Laboratories in Roeselare, Belgium	Geert Martens et al
EPI_ISL_3536426	Belgium/AZDelta-11429-2132R/2021	2021-08-18	Europe	Belgium	AZDelta	AZ Delta Medical Laboratories in Roeselare, Belgium	Geert Martens et al
EPI_ISL_3536429	Belgium/AZDelta-11444-2132R/2021	2021-08-18	Europe	Belgium	AZDelta	AZ Delta Medical Laboratories in Roeselare, Belgium	Geert Martens et al
EPI_ISL_3536430	Belgium/AZDelta-11449-2132R/2021	2021-08-18	Europe	Belgium	AZDelta	AZ Delta Medical Laboratories in Roeselare, Belgium	Geert Martens et al
EPI_ISL_3536431	Belgium/AZDelta-11456-2132R/2021	2021-08-18	Europe	Belgium	AZDelta	AZ Delta Medical Laboratories in Roeselare, Belgium	Geert Martens et al
EPI_ISL_3536432	Belgium/AZDelta-11457-2132R/2021	2021-08-18	Europe	Belgium	AZDelta	AZ Delta Medical Laboratories in Roeselare, Belgium	Geert Martens et al
EPI_ISL_3536433	Belgium/AZDelta-11459-2132R/2021	2021-08-18	Europe	Belgium	AZDelta	AZ Delta Medical Laboratories in Roeselare, Belgium	Geert Martens et al
EPI_ISL_2499881	Belgium/AZDelta-11479-2122L/2021	2021-06-07	Europe	Belgium	AZDelta	AZ Delta Medical Laboratories in Roeselare, Belgium	Geert Martens et al
EPI_ISL_4364471	Belgium/AZDelta-11485-2136R/2021	2021-09-14	Europe	Belgium	AZDelta	AZ Delta Medical Laboratories in Roeselare, Belgium	Geert Martens et al
EPI_ISL_1904330	Belgium/AZDelta-11566-2115L/2021	2021-04-14	Europe	Belgium	AZDelta	AZDelta	Geert Martens et al
EPI_ISL_3536434	Belgium/AZDelta-11587-2132R/2021	2021-08-18	Europe	Belgium	AZDelta	AZ Delta Medical Laboratories in Roeselare, Belgium	Geert Martens et al
EPI_ISL_3536435	Belgium/AZDelta-11588-2132R/2021	2021-08-18	Europe	Belgium	AZDelta	AZ Delta Medical Laboratories in Roeselare, Belgium	Geert Martens et al
EPI_ISL_1390737	Belgium/AZDelta-11603-2111R/2021	2021-03-17	Europe	Belgium	AZDelta	AZDelta	Geert Martens et al
EPI_ISL_1469144	Belgium/AZDelta-11608-2112R/2021	2021-03-23	Europe	Belgium	AZDelta	AZDelta	Geert Martens et al
EPI_ISL_3536436	Belgium/AZDelta-11616-2132R/2021	2021-08-18	Europe	Belgium	AZDelta	AZ Delta Medical Laboratories in Roeselare, Belgium	Geert Martens et al
EPI_ISL_2442063	Belgium/AZDelta-11627-2121R/2021	2021-06-01	Europe	Belgium	AZDelta	AZ Delta Medical Laboratories in Roeselare, Belgium	Geert Martens et al
EPI_ISL_2442064	Belgium/AZDelta-11671-2121R/2021	2021-06-01	Europe	Belgium	AZDelta	AZ Delta Medical Laboratories in Roeselare, Belgium	Geert Martens et al
EPI_ISL_2135667	Belgium/AZDelta-11672-2118R/2021	2021-05-12	Europe	Belgium	AZDelta	AZ Delta Medical Laboratories in Roeselare, Belgium	Geert Martens et al
EPI_ISL_2442260	Belgium/AZDelta-11675-2121R/2021	2021-06-02	Europe	Belgium	AZDelta	AZ Delta Medical Laboratories in Roeselare, Belgium	Geert Martens et al
EPI_ISL_1534722	Belgium/AZDelta-11726-2113R/2021	2021-04-02	Europe	Belgium	AZDelta	AZDelta	Geert Martens et al
EPI_ISL_1904392	Belgium/AZDelta-11729-2116R/2021	2021-04-20	Europe	Belgium	AZDelta	AZ Delta Medical Laboratories in Roeselare, Belgium	Geert Martens et al
EPI_ISL_4601135	Belgium/AZDelta-11753-2138R/2021	2021-09-28	Europe	Belgium	AZDelta	AZ Delta Medical Laboratories in Roeselare, Belgium	Geert Martens et al
EPI_ISL_3535642	Belgium/AZDelta-11762-2131R/2021	2021-08-12	Europe	Belgium	AZDelta	AZ Delta Medical Laboratories in Roeselare, Belgium	Geert Martens et al
EPI_ISL_1904393	Belgium/AZDelta-11829-2116R/2021	2021-04-20	Europe	Belgium	AZDelta	AZ Delta Medical Laboratories in Roeselare, Belgium	Geert Martens et al
EPI_ISL_1904394	Belgium/AZDelta-11833-2116R/2021	2021-04-20	Europe	Belgium	AZDelta	AZ Delta Medical Laboratories in Roeselare, Belgium	Geert Martens et al
EPI_ISL_3534528	Belgium/AZDelta-11851-2132R/2021	2021-08-18	Europe	Belgium	AZDelta	AZ Delta Medical Laboratories in Roeselare, Belgium	Geert Martens et al
EPI_ISL_1534723	Belgium/AZDelta-11864-2113R/2021	2021-04-02	Europe	Belgium	AZDelta	AZDelta	Geert Martens et al
EPI_ISL_3534532	Belgium/AZDelta-11865-2132R/2021	2021-08-18	Europe	Belgium	AZDelta	AZ Delta Medical Laboratories in Roeselare, Belgium	Geert Martens et al
EPI_ISL_2135668	Belgium/AZDelta-11930-2118R/2021	2021-05-12	Europe	Belgium	AZDelta	AZ Delta Medical Laboratories in Roeselare, Belgium	Geert Martens et al
EPI_ISL_2135669	Belgium/AZDelta-11942-2118R/2021	2021-05-12	Europe	Belgium	AZDelta	AZ Delta Medical Laboratories in Roeselare, Belgium	Geert Martens et al
EPI_ISL_3316425	Belgium/AZDelta-11967-2130R/2021	2021-08-06	Europe	Belgium	AZDelta	AZ Delta Medical Laboratories in Roeselare, Belgium	Geert Martens et al
EPI_ISL_1390738	Belgium/AZDelta-11970-2111R/2021	2021-03-17	Europe	Belgium	AZDelta	AZDelta	Geert Martens et al
EPI_ISL_3385109	Belgium/AZDelta-11977-2131R/2021	2021-08-06	Europe	Belgium	AZDelta	AZ Delta Medical Laboratories in Roeselare, Belgium	Geert Martens et al
EPI_ISL_2036112	Belgium/AZDelta-11996-2117R/2021	2021-05-01	Europe	Belgium	AZDelta	AZ Delta Medical Laboratories in Roeselare, Belgium	Geert Martens et al
EPI_ISL_3385111	Belgium/AZDelta-11997-2131R/2021	2021-08-06	Europe	Belgium	AZDelta	AZ Delta Medical Laboratories in Roeselare, Belgium	Geert Martens et al
EPI_ISL_2135670	Belgium/AZDelta-11998-2118R/2021	2021-05-12	Europe	Belgium	AZDelta	AZ Delta Medical Laboratories in Roeselare, Belgium	Geert Martens et al
EPI_ISL_3385113	Belgium/AZDelta-12005-2131R/2021	2021-08-06	Europe	Belgium	AZDelta	AZ Delta Medical Laboratories in Roeselare, Belgium	Geert Martens et al
EPI_ISL_3385116	Belgium/AZDelta-12011-2131R/2021	2021-08-06	Europe	Belgium	AZDelta	AZ Delta Medical Laboratories in Roeselare, Belgium	Geert Martens et al
EPI_ISL_1404428	Belgium/AZDelta-12017-2111R/2021	2021-03-23	Europe	Belgium	AZDelta	AZDelta	Geert Martens et al
EPI_ISL_1904395	Belgium/AZDelta-12024-2116R/2021	2021-04-20	Europe	Belgium	AZDelta	AZ Delta Medical Laboratories in Roeselare, Belgium	Geert Martens et al
EPI_ISL_3385119	Belgium/AZDelta-12035-2131R/2021	2021-08-06	Europe	Belgium	AZDelta	AZ Delta Medical Laboratories in Roeselare, Belgium	Geert Martens et al
EPI_ISL_3047490	Belgium/AZDelta-12102-2128R/2021	2021-07-20	Europe	Belgium	AZDelta	AZ Delta Medical Laboratories in Roeselare, Belgium	Geert Martens et al
EPI_ISL_3316428	Belgium/AZDelta-12219-2130R/2021	2021-08-06	Europe	Belgium	AZDelta	AZ Delta Medical Laboratories in Roeselare, Belgium	Geert Martens et al
EPI_ISL_2036151	Belgium/AZDelta-12221-2117R/2021	2021-05-02	Europe	Belgium	AZDelta	AZ Delta Medical Laboratories in Roeselare, Belgium	Geert Martens et al
EPI_ISL_3316429	Belgium/AZDelta-12282-2130R/2021	2021-08-06	Europe	Belgium	AZDelta	AZ Delta Medical Laboratories in Roeselare, Belgium	Geert Martens et al
EPI_ISL_1904396	Belgium/AZDelta-12283-2116R/2021	2021-04-20	Europe	Belgium	AZDelta	AZ Delta Medical Laboratories in Roeselare, Belgium	Geert Martens et al
EPI_ISL_1904397	Belgium/AZDelta-12319-2116R/2021	2021-04-20	Europe	Belgium	AZDelta	AZ Delta Medical Laboratories in Roeselare, Belgium	Geert Martens et al
EPI_ISL_1904398	Belgium/AZDelta-12320-2116R/2021	2021-04-20	Europe	Belgium	AZDelta	AZ Delta Medical Laboratories in Roeselare, Belgium	Geert Martens et al
EPI_ISL_2377039	Belgium/AZDelta-12420-2120R/2021	2021-05-26	Europe	Belgium	AZDelta	AZ Delta Medical Laboratories in Roeselare, Belgium	Geert Martens et al
EPI_ISL_2499882	Belgium/AZDelta-12435-2122R/2021	2021-06-07	Europe	Belgium	AZDelta	AZ Delta Medical Laboratories in Roeselare, Belgium	Geert Martens et al
EPI_ISL_1390740	Belgium/AZDelta-12438-2111R/2021	2021-03-17	Europe	Belgium	AZDelta	AZDelta	Geert Martens et al
EPI_ISL_2135671	Belgium/AZDelta-12442-2118R/2021	2021-05-12	Europe	Belgium	AZDelta	AZ Delta Medical Laboratories in Roeselare, Belgium	Geert Martens et al
EPI_ISL_1404418	Belgium/AZDelta-12464-2111R/2021	2021-03-23	Europe	Belgium	AZDelta	AZDelta	Geert Martens et al
EPI_ISL_1389385	Belgium/AZDelta-12476/2021	2021-02-10	Europe	Belgium	AZDelta	AZDelta	Geert Martens et al
EPI_ISL_2135672	Belgium/AZDelta-12489-2118R/2021	2021-05-12	Europe	Belgium	AZDelta	AZ Delta Medical Laboratories in Roeselare, Belgium	Geert Martens et al
EPI_ISL_2499883	Belgium/AZDelta-12497-2122R/2021	2021-06-07	Europe	Belgium	AZDelta	AZ Delta Medical Laboratories in Roeselare, Belgium	Geert Martens et al
EPI_ISL_4601136	Belgium/AZDelta-12553-2138R/2021	2021-09-28	Europe	Belgium	AZDelta	AZ Delta Medical Laboratories in Roeselare, Belgium	Geert Martens et al
EPI_ISL_1222750	Belgium/AZDelta-12569-2109L/2021	2021-03-02	Europe	Belgium	AZDelta	AZDelta	Geert Martens et al
EPI_ISL_2135865	Belgium/AZDelta-12570-2118R/2021	2021-05-14	Europe	Belgium	AZDelta	AZ Delta Medical Laboratories in Roeselare, Belgium	Geert Martens et al
EPI_ISL_1469147	Belgium/AZDelta-12587-2112R/2021	2021-03-23	Europe	Belgium	AZDelta	AZDelta	Geert Martens et al
EPI_ISL_2036152	Belgium/AZDelta-12607-2117R/2021	2021-05-02	Europe	Belgium	AZDelta	AZ Delta Medical Laboratories in Roeselare, Belgium	Geert Martens et al
EPI_ISL_3047491	Belgium/AZDelta-12635-2128R/2021	2021-07-20	Europe	Belgium	AZDelta	AZ Delta Medical Laboratories in Roeselare, Belgium	Geert Martens et al
EPI_ISL_1469148	Belgium/AZDelta-12648-2112R/2021	2021-03-23	Europe	Belgium	AZDelta	AZDelta	Geert Martens et al
EPI_ISL_4468622	Belgium/AZDelta-12664-2137R/2021	2021-09-21	Europe	Belgium	AZDelta	AZ Delta Medical Laboratories in Roeselare, Belgium	Geert Martens et al
EPI_ISL_1060524	Belgium/AZDelta-12667/2021	2021-02-11	Europe	Belgium	AZDelta	AZDelta	Geert Martens et al
EPI_ISL_4601137	Belgium/AZDelta-12685-2138R/2021	2021-09-28	Europe	Belgium	AZDelta	AZ Delta Medical Laboratories in Roeselare, Belgium	Geert Martens et al
EPI_ISL_2625789	Belgium/AZDelta-12715-2122R/2021	2021-06-11	Europe	Belgium	AZDelta	AZ Delta Medical Laboratories in Roeselare, Belgium	Geert Martens et al
EPI_ISL_3242900	Belgium/AZDelta-12781-2129R/2021	2021-07-26	Europe	Belgium	AZDelta	AZ Delta Medical Laboratories in Roeselare, Belgium	Geert Martens et al
EPI_ISL_3320335	Belgium/AZDelta-12786-2130R/2021	2021-08-06	Europe	Belgium	AZDelta	AZ Delta Medical Laboratories in Roeselare, Belgium	Geert Martens et al
EPI_ISL_2377041	Belgium/AZDelta-12849-2120R/2021	2021-05-26	Europe	Belgium	AZDelta	AZ Delta Medical Laboratories in Roeselare, Belgium	Geert Martens et al
EPI_ISL_2377043	Belgium/AZDelta-12882-2120R/2021	2021-05-26	Europe	Belgium	AZDelta	AZ Delta Medical Laboratories in Roeselare, Belgium	Geert Martens et al
EPI_ISL_2727308	Belgium/AZDelta-12886-2123R/2021	2021-06-15	Europe	Belgium	AZDelta	AZ Delta Medical Laboratories in Roeselare, Belgium	Geert Martens et al
EPI_ISL_2965626	Belgium/AZDelta-12894-2127R/2021	2021-07-13	Europe	Belgium	AZDelta	AZ Delta Medical Laboratories in Roeselare, Belgium	Geert Martens et al
EPI_ISL_2135866	Belgium/AZDelta-12907-2118R/2021	2021-05-14	Europe	Belgium	AZDelta	AZ Delta Medical Laboratories in Roeselare, Belgium	Geert Martens et al
EPI_ISL_2158288	Belgium/AZDelta-12981-2119R/2021	2021-05-18	Europe	Belgium	AZDelta	AZ Delta Medical Laboratories in Roeselare, Belgium	Geert Martens et al
EPI_ISL_1534724	Belgium/AZDelta-13005-2113R/2021	2021-04-02	Europe	Belgium	AZDelta	AZDelta	Geert Martens et al
EPI_ISL_2442066	Belgium/AZDelta-13083-2121R/2021	2021-06-01	Europe	Belgium	AZDelta	AZ Delta Medical Laboratories in Roeselare, Belgium	Geert Martens et al
EPI_ISL_1060525	Belgium/AZDelta-13089/2021	2021-02-11	Europe	Belgium	AZDelta	AZDelta	Geert Martens et al
EPI_ISL_1060526	Belgium/AZDelta-13090/2021	2021-02-11	Europe	Belgium	AZDelta	AZDelta	Geert Martens et al
EPI_ISL_3933488	Belgium/AZDelta-13172-2134R/2021	2021-09-02	Europe	Belgium	AZDelta	AZ Delta Medical Laboratories in Roeselare, Belgium	Geert Martens et al
EPI_ISL_2135867	Belgium/AZDelta-13187-2118R/2021	2021-05-14	Europe	Belgium	AZDelta	AZ Delta Medical Laboratories in Roeselare, Belgium	Geert Martens et al
EPI_ISL_1904363	Belgium/AZDelta-13232-2114R/2021	2021-04-07	Europe	Belgium	AZDelta	AZDelta	Geert Martens et al
EPI_ISL_2442261	Belgium/AZDelta-13232-2121R/2021	2021-06-02	Europe	Belgium	AZDelta	AZ Delta Medical Laboratories in Roeselare, Belgium	Geert Martens et al
EPI_ISL_1060527	Belgium/AZDelta-13237/2021	2021-02-11	Europe	Belgium	AZDelta	AZDelta	Geert Martens et al
EPI_ISL_3534537	Belgium/AZDelta-13282-2132R/2021	2021-08-18	Europe	Belgium	AZDelta	AZ Delta Medical Laboratories in Roeselare, Belgium	Geert Martens et al
EPI_ISL_2135868	Belgium/AZDelta-13291-2118R/2021	2021-05-14	Europe	Belgium	AZDelta	AZ Delta Medical Laboratories in Roeselare, Belgium	Geert Martens et al
EPI_ISL_2377044	Belgium/AZDelta-13312-2120R/2021	2021-05-26	Europe	Belgium	AZDelta	AZ Delta Medical Laboratories in Roeselare, Belgium	Geert Martens et al
EPI_ISL_2158305	Belgium/AZDelta-13316-2119R/2021	2021-05-18	Europe	Belgium	AZDelta	AZ Delta Medical Laboratories in Roeselare, Belgium	Geert Martens et al
EPI_ISL_1390741	Belgium/AZDelta-13345-2111T/2021	2021-03-17	Europe	Belgium	AZDelta	AZDelta	Geert Martens et al
EPI_ISL_1060540	Belgium/AZDelta-13390/2021	2021-02-11	Europe	Belgium	AZDelta	AZDelta	Geert Martens et al
EPI_ISL_1060541	Belgium/AZDelta-13402/2021	2021-02-11	Europe	Belgium	AZDelta	AZDelta	Geert Martens et al
EPI_ISL_4213171	Belgium/AZDelta-13438-2135R/2021	2021-09-07	Europe	Belgium	AZDelta	AZ Delta Medical Laboratories in Roeselare, Belgium	Geert Martens et al
EPI_ISL_4345126	Belgium/AZDelta-13442-2136R/2021	2021-09-16	Europe	Belgium	AZDelta	AZ Delta Medical Laboratories in Roeselare, Belgium	Geert Martens et al
EPI_ISL_3047492	Belgium/AZDelta-13466-2128R/2021	2021-07-20	Europe	Belgium	AZDelta	AZ Delta Medical Laboratories in Roeselare, Belgium	Geert Martens et al
EPI_ISL_4213172	Belgium/AZDelta-13513-2135R/2021	2021-09-07	Europe	Belgium	AZDelta	AZ Delta Medical Laboratories in Roeselare, Belgium	Geert Martens et al
EPI_ISL_2377045	Belgium/AZDelta-13521-2120R/2021	2021-05-26	Europe	Belgium	AZDelta	AZ Delta Medical Laboratories in Roeselare, Belgium	Geert Martens et al
EPI_ISL_4213174	Belgium/AZDelta-13547-2135R/2021	2021-09-07	Europe	Belgium	AZDelta	AZ Delta Medical Laboratories in Roeselare, Belgium	Geert Martens et al
EPI_ISL_4345127	Belgium/AZDelta-13559-2136R/2021	2021-09-16	Europe	Belgium	AZDelta	AZ Delta Medical Laboratories in Roeselare, Belgium	Geert Martens et al
EPI_ISL_2135869	Belgium/AZDelta-13564-2118R/2021	2021-05-14	Europe	Belgium	AZDelta	AZ Delta Medical Laboratories in Roeselare, Belgium	Geert Martens et al
EPI_ISL_2298005	Belgium/AZDelta-13579-2119R/2021	2021-05-21	Europe	Belgium	AZDelta	AZ Delta Medical Laboratories in Roeselare, Belgium	Geert Martens et al
EPI_ISL_2158293	Belgium/AZDelta-13591-2119M/2021	2021-05-18	Europe	Belgium	AZDelta	AZ Delta Medical Laboratories in Roeselare, Belgium	Geert Martens et al
EPI_ISL_3386979	Belgium/AZDelta-13602-2131R/2021	2021-08-10	Europe	Belgium	AZDelta	AZ Delta Medical Laboratories in Roeselare, Belgium	Geert Martens et al
EPI_ISL_2135870	Belgium/AZDelta-13618-2118R/2021	2021-05-14	Europe	Belgium	AZDelta	AZ Delta Medical Laboratories in Roeselare, Belgium	Geert Martens et al
EPI_ISL_2158289	Belgium/AZDelta-13650-2119R/2021	2021-05-18	Europe	Belgium	AZDelta	AZ Delta Medical Laboratories in Roeselare, Belgium	Geert Martens et al
EPI_ISL_2377046	Belgium/AZDelta-13654-2120R/2021	2021-05-26	Europe	Belgium	AZDelta	AZ Delta Medical Laboratories in Roeselare, Belgium	Geert Martens et al
EPI_ISL_3386980	Belgium/AZDelta-13659-2131R/2021	2021-08-10	Europe	Belgium	AZDelta	AZ Delta Medical Laboratories in Roeselare, Belgium	Geert Martens et al
EPI_ISL_2377047	Belgium/AZDelta-13672-2120R/2021	2021-05-26	Europe	Belgium	AZDelta	AZ Delta Medical Laboratories in Roeselare, Belgium	Geert Martens et al
EPI_ISL_2377048	Belgium/AZDelta-13687-2120R/2021	2021-05-26	Europe	Belgium	AZDelta	AZ Delta Medical Laboratories in Roeselare, Belgium	Geert Martens et al
EPI_ISL_2377049	Belgium/AZDelta-13694-2120R/2021	2021-05-26	Europe	Belgium	AZDelta	AZ Delta Medical Laboratories in Roeselare, Belgium	Geert Martens et al
EPI_ISL_3047494	Belgium/AZDelta-13705-2128R/2021	2021-07-20	Europe	Belgium	AZDelta	AZ Delta Medical Laboratories in Roeselare, Belgium	Geert Martens et al
EPI_ISL_3047495	Belgium/AZDelta-13706-2128R/2021	2021-07-20	Europe	Belgium	AZDelta	AZ Delta Medical Laboratories in Roeselare, Belgium	Geert Martens et al
EPI_ISL_2158290	Belgium/AZDelta-13717-2119R/2021	2021-05-18	Europe	Belgium	AZDelta	AZ Delta Medical Laboratories in Roeselare, Belgium	Geert Martens et al
EPI_ISL_2377051	Belgium/AZDelta-13724-2120R/2021	2021-05-26	Europe	Belgium	AZDelta	AZ Delta Medical Laboratories in Roeselare, Belgium	Geert Martens et al
EPI_ISL_2158300	Belgium/AZDelta-13743-2119R/2021	2021-05-18	Europe	Belgium	AZDelta	AZ Delta Medical Laboratories in Roeselare, Belgium	Geert Martens et al
EPI_ISL_2727311	Belgium/AZDelta-13768-2122R/2021	2021-06-15	Europe	Belgium	AZDelta	AZ Delta Medical Laboratories in Roeselare, Belgium	Geert Martens et al
EPI_ISL_1534725	Belgium/AZDelta-13862-2113R/2021	2021-04-02	Europe	Belgium	AZDelta	AZDelta	Geert Martens et al
EPI_ISL_3386976	Belgium/AZDelta-13882-2131R/2021	2021-08-10	Europe	Belgium	AZDelta	AZ Delta Medical Laboratories in Roeselare, Belgium	Geert Martens et al
EPI_ISL_3535643	Belgium/AZDelta-13885-2131R/2021	2021-08-12	Europe	Belgium	AZDelta	AZ Delta Medical Laboratories in Roeselare, Belgium	Geert Martens et al
EPI_ISL_2442067	Belgium/AZDelta-13898-2121R/2021	2021-06-01	Europe	Belgium	AZDelta	AZ Delta Medical Laboratories in Roeselare, Belgium	Geert Martens et al
EPI_ISL_3386982	Belgium/AZDelta-13908-2131L/2021	2021-08-10	Europe	Belgium	AZDelta	AZ Delta Medical Laboratories in Roeselare, Belgium	Geert Martens et al
EPI_ISL_2377052	Belgium/AZDelta-13938-2120R/2021	2021-05-26	Europe	Belgium	AZDelta	AZ Delta Medical Laboratories in Roeselare, Belgium	Geert Martens et al
EPI_ISL_2625790	Belgium/AZDelta-13990-2122R/2021	2021-06-11	Europe	Belgium	AZDelta	AZ Delta Medical Laboratories in Roeselare, Belgium	Geert Martens et al
EPI_ISL_1404419	Belgium/AZDelta-14016-2111R/2021	2021-03-23	Europe	Belgium	AZDelta	AZDelta	Geert Martens et al
EPI_ISL_3534540	Belgium/AZDelta-14036-2132R/2021	2021-08-18	Europe	Belgium	AZDelta	AZ Delta Medical Laboratories in Roeselare, Belgium	Geert Martens et al
EPI_ISL_3534542	Belgium/AZDelta-14047-2132R/2021	2021-08-18	Europe	Belgium	AZDelta	AZ Delta Medical Laboratories in Roeselare, Belgium	Geert Martens et al
EPI_ISL_3534545	Belgium/AZDelta-14061-2132R/2021	2021-08-18	Europe	Belgium	AZDelta	AZ Delta Medical Laboratories in Roeselare, Belgium	Geert Martens et al
EPI_ISL_2377053	Belgium/AZDelta-14063-2120R/2021	2021-05-26	Europe	Belgium	AZDelta	AZ Delta Medical Laboratories in Roeselare, Belgium	Geert Martens et al
EPI_ISL_1534726	Belgium/AZDelta-14075-2113R/2021	2021-04-02	Europe	Belgium	AZDelta	AZDelta	Geert Martens et al
EPI_ISL_3534549	Belgium/AZDelta-14080-2132R/2021	2021-08-18	Europe	Belgium	AZDelta	AZ Delta Medical Laboratories in Roeselare, Belgium	Geert Martens et al
EPI_ISL_2377054	Belgium/AZDelta-14105-2120L/2021	2021-05-26	Europe	Belgium	AZDelta	AZ Delta Medical Laboratories in Roeselare, Belgium	Geert Martens et al
EPI_ISL_3933455	Belgium/AZDelta-14197-2134R/2021	2021-08-31	Europe	Belgium	AZDelta	AZ Delta Medical Laboratories in Roeselare, Belgium	Geert Martens et al
EPI_ISL_2727312	Belgium/AZDelta-14203-2123R/2021	2021-06-15	Europe	Belgium	AZDelta	AZ Delta Medical Laboratories in Roeselare, Belgium	Geert Martens et al
EPI_ISL_2727313	Belgium/AZDelta-14205-2123R/2021	2021-06-15	Europe	Belgium	AZDelta	AZ Delta Medical Laboratories in Roeselare, Belgium	Geert Martens et al
EPI_ISL_2727173	Belgium/AZDelta-14215-2124R/2021	2021-06-22	Europe	Belgium	AZDelta	AZ Delta Medical Laboratories in Roeselare, Belgium	Geert Martens et al
EPI_ISL_3759815	Belgium/AZDelta-14220-2133R/2021	2021-08-25	Europe	Belgium	AZDelta	AZ Delta Medical Laboratories in Roeselare, Belgium	Geert Martens et al
EPI_ISL_2790125	Belgium/AZDelta-14231-2125R/2021	2021-07-01	Europe	Belgium	AZDelta	AZ Delta Medical Laboratories in Roeselare, Belgium	Geert Martens et al
EPI_ISL_1469149	Belgium/AZDelta-14239-2112R/2021	2021-03-23	Europe	Belgium	AZDelta	AZDelta	Geert Martens et al
EPI_ISL_4601138	Belgium/AZDelta-14239-2138R/2021	2021-09-28	Europe	Belgium	AZDelta	AZ Delta Medical Laboratories in Roeselare, Belgium	Geert Martens et al
EPI_ISL_3933456	Belgium/AZDelta-14251-2134R/2021	2021-08-31	Europe	Belgium	AZDelta	AZ Delta Medical Laboratories in Roeselare, Belgium	Geert Martens et al
EPI_ISL_3047498	Belgium/AZDelta-14272-2128R/2021	2021-07-20	Europe	Belgium	AZDelta	AZ Delta Medical Laboratories in Roeselare, Belgium	Geert Martens et al
EPI_ISL_3047499	Belgium/AZDelta-14284-2128R/2021	2021-07-20	Europe	Belgium	AZDelta	AZ Delta Medical Laboratories in Roeselare, Belgium	Geert Martens et al
EPI_ISL_3535290	Belgium/AZDelta-14284-2132R/2021	2021-08-19	Europe	Belgium	AZDelta	AZ Delta Medical Laboratories in Roeselare, Belgium	Geert Martens et al
EPI_ISL_3933459	Belgium/AZDelta-14286-2134R/2021	2021-08-31	Europe	Belgium	AZDelta	AZ Delta Medical Laboratories in Roeselare, Belgium	Geert Martens et al
EPI_ISL_4205088	Belgium/AZDelta-14316-2135R/2021	2021-09-09	Europe	Belgium	AZDelta	AZ Delta Medical Laboratories in Roeselare, Belgium	Geert Martens et al
EPI_ISL_1469151	Belgium/AZDelta-14350-2112R/2021	2021-03-23	Europe	Belgium	AZDelta	AZDelta	Geert Martens et al
EPI_ISL_3535644	Belgium/AZDelta-14352-2131R/2021	2021-08-12	Europe	Belgium	AZDelta	AZ Delta Medical Laboratories in Roeselare, Belgium	Geert Martens et al
EPI_ISL_3047500	Belgium/AZDelta-14353-2128R/2021	2021-07-20	Europe	Belgium	AZDelta	AZ Delta Medical Laboratories in Roeselare, Belgium	Geert Martens et al
EPI_ISL_2499885	Belgium/AZDelta-14364-2122R/2021	2021-06-07	Europe	Belgium	AZDelta	AZ Delta Medical Laboratories in Roeselare, Belgium	Geert Martens et al
EPI_ISL_2965628	Belgium/AZDelta-14373-2127R/2021	2021-07-13	Europe	Belgium	AZDelta	AZ Delta Medical Laboratories in Roeselare, Belgium	Geert Martens et al
EPI_ISL_3047501	Belgium/AZDelta-14399-2128R/2021	2021-07-20	Europe	Belgium	AZDelta	AZ Delta Medical Laboratories in Roeselare, Belgium	Geert Martens et al
EPI_ISL_1469152	Belgium/AZDelta-14443-2112R/2021	2021-03-23	Europe	Belgium	AZDelta	AZDelta	Geert Martens et al
EPI_ISL_1222751	Belgium/AZDelta-14457-2109R/2021	2021-03-02	Europe	Belgium	AZDelta	AZDelta	Geert Martens et al
EPI_ISL_3759820	Belgium/AZDelta-14464-2133R/2021	2021-08-25	Europe	Belgium	AZDelta	AZ Delta Medical Laboratories in Roeselare, Belgium	Geert Martens et al
EPI_ISL_4601139	Belgium/AZDelta-14483-2138R/2021	2021-09-28	Europe	Belgium	AZDelta	AZ Delta Medical Laboratories in Roeselare, Belgium	Geert Martens et al
EPI_ISL_3759824	Belgium/AZDelta-14496-2133R/2021	2021-08-25	Europe	Belgium	AZDelta	AZ Delta Medical Laboratories in Roeselare, Belgium	Geert Martens et al
EPI_ISL_1534728	Belgium/AZDelta-14499-2113R/2021	2021-04-02	Europe	Belgium	AZDelta	AZDelta	Geert Martens et al
EPI_ISL_1469153	Belgium/AZDelta-14500-2112R/2021	2021-03-23	Europe	Belgium	AZDelta	AZDelta	Geert Martens et al
EPI_ISL_2499886	Belgium/AZDelta-14501-2122R/2021	2021-06-07	Europe	Belgium	AZDelta	AZ Delta Medical Laboratories in Roeselare, Belgium	Geert Martens et al
EPI_ISL_1222737	Belgium/AZDelta-14509-2109R/2021	2021-03-02	Europe	Belgium	AZDelta	AZDelta	Geert Martens et al
EPI_ISL_1390744	Belgium/AZDelta-14517-2110M/2021	2021-03-17	Europe	Belgium	AZDelta	AZDelta	Geert Martens et al
EPI_ISL_4205093	Belgium/AZDelta-14526-2135R/2021	2021-09-09	Europe	Belgium	AZDelta	AZ Delta Medical Laboratories in Roeselare, Belgium	Geert Martens et al
EPI_ISL_4205094	Belgium/AZDelta-14536-2135R/2021	2021-09-09	Europe	Belgium	AZDelta	AZ Delta Medical Laboratories in Roeselare, Belgium	Geert Martens et al
EPI_ISL_1534729	Belgium/AZDelta-14554-2113R/2021	2021-04-02	Europe	Belgium	AZDelta	AZDelta	Geert Martens et al
EPI_ISL_4601140	Belgium/AZDelta-14587-2138R/2021	2021-09-28	Europe	Belgium	AZDelta	AZ Delta Medical Laboratories in Roeselare, Belgium	Geert Martens et al
EPI_ISL_1222752	Belgium/AZDelta-14600-2109R/2021	2021-03-03	Europe	Belgium	AZDelta	AZDelta	Geert Martens et al
EPI_ISL_4205084	Belgium/AZDelta-14608-2135R/2021	2021-09-09	Europe	Belgium	AZDelta	AZ Delta Medical Laboratories in Roeselare, Belgium	Geert Martens et al
EPI_ISL_2499887	Belgium/AZDelta-14614-2122R/2021	2021-06-07	Europe	Belgium	AZDelta	AZ Delta Medical Laboratories in Roeselare, Belgium	Geert Martens et al
EPI_ISL_2727314	Belgium/AZDelta-14615-2122R/2021	2021-06-15	Europe	Belgium	AZDelta	AZ Delta Medical Laboratories in Roeselare, Belgium	Geert Martens et al
EPI_ISL_4205085	Belgium/AZDelta-14624-2135R/2021	2021-09-09	Europe	Belgium	AZDelta	AZ Delta Medical Laboratories in Roeselare, Belgium	Geert Martens et al
EPI_ISL_1390745	Belgium/AZDelta-14642-2110R/2021	2021-03-17	Europe	Belgium	AZDelta	AZDelta	Geert Martens et al
EPI_ISL_1404420	Belgium/AZDelta-14643-2111R/2021	2021-03-23	Europe	Belgium	AZDelta	AZDelta	Geert Martens et al
EPI_ISL_4205097	Belgium/AZDelta-14649-2135R/2021	2021-09-09	Europe	Belgium	AZDelta	AZ Delta Medical Laboratories in Roeselare, Belgium	Geert Martens et al
EPI_ISL_4345131	Belgium/AZDelta-14701-2136R/2021	2021-09-16	Europe	Belgium	AZDelta	AZ Delta Medical Laboratories in Roeselare, Belgium	Geert Martens et al
EPI_ISL_2727141	Belgium/AZDelta-14731-2123R/2021	2021-06-15	Europe	Belgium	AZDelta	AZ Delta Medical Laboratories in Roeselare, Belgium	Geert Martens et al
EPI_ISL_2727315	Belgium/AZDelta-14774-2122R/2021	2021-06-15	Europe	Belgium	AZDelta	AZ Delta Medical Laboratories in Roeselare, Belgium	Geert Martens et al
EPI_ISL_2135871	Belgium/AZDelta-14782-2118R/2021	2021-05-14	Europe	Belgium	AZDelta	AZ Delta Medical Laboratories in Roeselare, Belgium	Geert Martens et al
EPI_ISL_2298075	Belgium/AZDelta-14794-2119R/2021	2021-05-21	Europe	Belgium	AZDelta	AZ Delta Medical Laboratories in Roeselare, Belgium	Geert Martens et al
EPI_ISL_3535645	Belgium/AZDelta-14796-2131R/2021	2021-08-12	Europe	Belgium	AZDelta	AZ Delta Medical Laboratories in Roeselare, Belgium	Geert Martens et al
EPI_ISL_3535646	Belgium/AZDelta-14803-2131R/2021	2021-08-12	Europe	Belgium	AZDelta	AZ Delta Medical Laboratories in Roeselare, Belgium	Geert Martens et al
EPI_ISL_1469154	Belgium/AZDelta-14917-2112R/2021	2021-03-23	Europe	Belgium	AZDelta	AZDelta	Geert Martens et al
EPI_ISL_3534557	Belgium/AZDelta-14941-2132R/2021	2021-08-18	Europe	Belgium	AZDelta	AZ Delta Medical Laboratories in Roeselare, Belgium	Geert Martens et al
EPI_ISL_2727316	Belgium/AZDelta-14949-2123R/2021	2021-06-15	Europe	Belgium	AZDelta	AZ Delta Medical Laboratories in Roeselare, Belgium	Geert Martens et al
EPI_ISL_3386987	Belgium/AZDelta-14959-2131R/2021	2021-08-10	Europe	Belgium	AZDelta	AZ Delta Medical Laboratories in Roeselare, Belgium	Geert Martens et al
EPI_ISL_3535649	Belgium/AZDelta-14969-2131R/2021	2021-08-12	Europe	Belgium	AZDelta	AZ Delta Medical Laboratories in Roeselare, Belgium	Geert Martens et al
EPI_ISL_2727317	Belgium/AZDelta-14994-2123R/2021	2021-06-15	Europe	Belgium	AZDelta	AZ Delta Medical Laboratories in Roeselare, Belgium	Geert Martens et al
EPI_ISL_1534730	Belgium/AZDelta-15140-2113R/2021	2021-04-02	Europe	Belgium	AZDelta	AZDelta	Geert Martens et al
EPI_ISL_2442262	Belgium/AZDelta-15140-2121R/2021	2021-06-02	Europe	Belgium	AZDelta	AZ Delta Medical Laboratories in Roeselare, Belgium	Geert Martens et al
EPI_ISL_2442068	Belgium/AZDelta-15168-2121R/2021	2021-06-01	Europe	Belgium	AZDelta	AZ Delta Medical Laboratories in Roeselare, Belgium	Geert Martens et al
EPI_ISL_3759825	Belgium/AZDelta-15209-2133R/2021	2021-08-25	Europe	Belgium	AZDelta	AZ Delta Medical Laboratories in Roeselare, Belgium	Geert Martens et al
EPI_ISL_3759826	Belgium/AZDelta-15214-2133R/2021	2021-08-25	Europe	Belgium	AZDelta	AZ Delta Medical Laboratories in Roeselare, Belgium	Geert Martens et al
EPI_ISL_2727318	Belgium/AZDelta-15216-2122R/2021	2021-06-15	Europe	Belgium	AZDelta	AZ Delta Medical Laboratories in Roeselare, Belgium	Geert Martens et al
EPI_ISL_1390746	Belgium/AZDelta-15231-2111R/2021	2021-03-17	Europe	Belgium	AZDelta	AZDelta	Geert Martens et al
EPI_ISL_1904424	Belgium/AZDelta-15276-2116R/2021	2021-04-25	Europe	Belgium	AZDelta	AZ Delta Medical Laboratories in Roeselare, Belgium	Geert Martens et al
EPI_ISL_2297977	Belgium/AZDelta-15292-2119R/2021	2021-05-21	Europe	Belgium	AZDelta	AZ Delta Medical Laboratories in Roeselare, Belgium	Geert Martens et al
EPI_ISL_2499889	Belgium/AZDelta-15293-2122R/2021	2021-06-07	Europe	Belgium	AZDelta	AZ Delta Medical Laboratories in Roeselare, Belgium	Geert Martens et al
EPI_ISL_2625791	Belgium/AZDelta-15324-2122R/2021	2021-06-11	Europe	Belgium	AZDelta	AZ Delta Medical Laboratories in Roeselare, Belgium	Geert Martens et al
EPI_ISL_2625792	Belgium/AZDelta-15343-2122R/2021	2021-06-11	Europe	Belgium	AZDelta	AZ Delta Medical Laboratories in Roeselare, Belgium	Geert Martens et al
EPI_ISL_3800150	Belgium/AZDelta-15368-2133R/2021	2021-08-27	Europe	Belgium	AZDelta	AZ Delta Medical Laboratories in Roeselare, Belgium	Geert Martens et al
EPI_ISL_2377055	Belgium/AZDelta-15383-2120R/2021	2021-05-26	Europe	Belgium	AZDelta	AZ Delta Medical Laboratories in Roeselare, Belgium	Geert Martens et al
EPI_ISL_2298076	Belgium/AZDelta-15392-2119R/2021	2021-05-21	Europe	Belgium	AZDelta	AZ Delta Medical Laboratories in Roeselare, Belgium	Geert Martens et al
EPI_ISL_2377056	Belgium/AZDelta-15418-2120R/2021	2021-05-26	Europe	Belgium	AZDelta	AZ Delta Medical Laboratories in Roeselare, Belgium	Geert Martens et al
EPI_ISL_2298078	Belgium/AZDelta-15423-2119R/2021	2021-05-21	Europe	Belgium	AZDelta	AZ Delta Medical Laboratories in Roeselare, Belgium	Geert Martens et al
EPI_ISL_2036153	Belgium/AZDelta-15468-2117R/2021	2021-05-02	Europe	Belgium	AZDelta	AZ Delta Medical Laboratories in Roeselare, Belgium	Geert Martens et al
EPI_ISL_2135872	Belgium/AZDelta-15472-2118T/2021	2021-05-14	Europe	Belgium	AZDelta	AZ Delta Medical Laboratories in Roeselare, Belgium	Geert Martens et al
EPI_ISL_1390747	Belgium/AZDelta-15477-2111R/2021	2021-03-17	Europe	Belgium	AZDelta	AZDelta	Geert Martens et al
EPI_ISL_3320341	Belgium/AZDelta-15487-2130R/2021	2021-08-06	Europe	Belgium	AZDelta	AZ Delta Medical Laboratories in Roeselare, Belgium	Geert Martens et al
EPI_ISL_3242902	Belgium/AZDelta-15514-2129R/2021	2021-07-26	Europe	Belgium	AZDelta	AZ Delta Medical Laboratories in Roeselare, Belgium	Geert Martens et al
EPI_ISL_4468626	Belgium/AZDelta-15523-2137/2021	2021-09-21	Europe	Belgium	AZDelta	AZ Delta Medical Laboratories in Roeselare, Belgium	Geert Martens et al
EPI_ISL_1904400	Belgium/AZDelta-15554-2116R/2021	2021-04-20	Europe	Belgium	AZDelta	AZ Delta Medical Laboratories in Roeselare, Belgium	Geert Martens et al
EPI_ISL_2036113	Belgium/AZDelta-15561-2117R/2021	2021-05-01	Europe	Belgium	AZDelta	AZ Delta Medical Laboratories in Roeselare, Belgium	Geert Martens et al
EPI_ISL_2298007	Belgium/AZDelta-15574-2119R/2021	2021-05-21	Europe	Belgium	AZDelta	AZ Delta Medical Laboratories in Roeselare, Belgium	Geert Martens et al
EPI_ISL_2298010	Belgium/AZDelta-15575-2119R/2021	2021-05-21	Europe	Belgium	AZDelta	AZ Delta Medical Laboratories in Roeselare, Belgium	Geert Martens et al
EPI_ISL_1469155	Belgium/AZDelta-15581-2112R/2021	2021-03-23	Europe	Belgium	AZDelta	AZDelta	Geert Martens et al
EPI_ISL_2135873	Belgium/AZDelta-15592-2118R/2021	2021-05-14	Europe	Belgium	AZDelta	AZ Delta Medical Laboratories in Roeselare, Belgium	Geert Martens et al
EPI_ISL_2298080	Belgium/AZDelta-15597-2119R/2021	2021-05-21	Europe	Belgium	AZDelta	AZ Delta Medical Laboratories in Roeselare, Belgium	Geert Martens et al
EPI_ISL_2965630	Belgium/AZDelta-15602-2127R/2021	2021-07-13	Europe	Belgium	AZDelta	AZ Delta Medical Laboratories in Roeselare, Belgium	Geert Martens et al
EPI_ISL_2790126	Belgium/AZDelta-15604-2125R/2021	2021-07-01	Europe	Belgium	AZDelta	AZ Delta Medical Laboratories in Roeselare, Belgium	Geert Martens et al
EPI_ISL_1904331	Belgium/AZDelta-15609-2115R/2021	2021-04-14	Europe	Belgium	AZDelta	AZDelta	Geert Martens et al
EPI_ISL_2036154	Belgium/AZDelta-15642-2117R/2021	2021-05-02	Europe	Belgium	AZDelta	AZ Delta Medical Laboratories in Roeselare, Belgium	Geert Martens et al
EPI_ISL_2499890	Belgium/AZDelta-15707-2122R/2021	2021-06-07	Europe	Belgium	AZDelta	AZ Delta Medical Laboratories in Roeselare, Belgium	Geert Martens et al
EPI_ISL_3534558	Belgium/AZDelta-15726-2132R/2021	2021-08-18	Europe	Belgium	AZDelta	AZ Delta Medical Laboratories in Roeselare, Belgium	Geert Martens et al
EPI_ISL_3534559	Belgium/AZDelta-15731-2132R/2021	2021-08-18	Europe	Belgium	AZDelta	AZ Delta Medical Laboratories in Roeselare, Belgium	Geert Martens et al
EPI_ISL_3534597	Belgium/AZDelta-15733-2132R/2021	2021-08-19	Europe	Belgium	AZDelta	AZ Delta Medical Laboratories in Roeselare, Belgium	Geert Martens et al
EPI_ISL_2727320	Belgium/AZDelta-15745-2123R/2021	2021-06-15	Europe	Belgium	AZDelta	AZ Delta Medical Laboratories in Roeselare, Belgium	Geert Martens et al
EPI_ISL_4345133	Belgium/AZDelta-15765-2136R/2021	2021-09-16	Europe	Belgium	AZDelta	AZ Delta Medical Laboratories in Roeselare, Belgium	Geert Martens et al
EPI_ISL_3534598	Belgium/AZDelta-15770-2132R/2021	2021-08-19	Europe	Belgium	AZDelta	AZ Delta Medical Laboratories in Roeselare, Belgium	Geert Martens et al
EPI_ISL_2036155	Belgium/AZDelta-15794-2117R/2021	2021-05-02	Europe	Belgium	AZDelta	AZ Delta Medical Laboratories in Roeselare, Belgium	Geert Martens et al
EPI_ISL_3320340	Belgium/AZDelta-15833-2130R/2021	2021-08-06	Europe	Belgium	AZDelta	AZ Delta Medical Laboratories in Roeselare, Belgium	Geert Martens et al
EPI_ISL_1904402	Belgium/AZDelta-15845-2116R/2021	2021-04-20	Europe	Belgium	AZDelta	AZ Delta Medical Laboratories in Roeselare, Belgium	Geert Martens et al
EPI_ISL_3933492	Belgium/AZDelta-15862-2134R/2021	2021-09-02	Europe	Belgium	AZDelta	AZ Delta Medical Laboratories in Roeselare, Belgium	Geert Martens et al
EPI_ISL_1904580	Belgium/AZDelta-15866-2108R/2021	2021-03-05	Europe	Belgium	AZDelta	AZ Delta Medical Laboratories in Roeselare, Belgium	Geert Martens et al
EPI_ISL_1904403	Belgium/AZDelta-15908-2116R/2021	2021-04-20	Europe	Belgium	AZDelta	AZ Delta Medical Laboratories in Roeselare, Belgium	Geert Martens et al
EPI_ISL_2036156	Belgium/AZDelta-15909-2117R/2021	2021-05-02	Europe	Belgium	AZDelta	AZ Delta Medical Laboratories in Roeselare, Belgium	Geert Martens et al
EPI_ISL_2138814	Belgium/AZDelta-15939-2118R/2021	2021-05-14	Europe	Belgium	AZDelta	AZ Delta Medical Laboratories in Roeselare, Belgium	Geert Martens et al
EPI_ISL_2138815	Belgium/AZDelta-15945-2118R/2021	2021-05-14	Europe	Belgium	AZDelta	AZ Delta Medical Laboratories in Roeselare, Belgium	Geert Martens et al
EPI_ISL_1904582	Belgium/AZDelta-15969-2108R/2021	2021-03-05	Europe	Belgium	AZDelta	AZ Delta Medical Laboratories in Roeselare, Belgium	Geert Martens et al
EPI_ISL_1904583	Belgium/AZDelta-15972-2108R/2021	2021-03-05	Europe	Belgium	AZDelta	AZ Delta Medical Laboratories in Roeselare, Belgium	Geert Martens et al
EPI_ISL_2135675	Belgium/AZDelta-15994-2118R/2021	2021-05-12	Europe	Belgium	AZDelta	AZ Delta Medical Laboratories in Roeselare, Belgium	Geert Martens et al
EPI_ISL_2158291	Belgium/AZDelta-16044-2119R/2021	2021-05-18	Europe	Belgium	AZDelta	AZ Delta Medical Laboratories in Roeselare, Belgium	Geert Martens et al
EPI_ISL_2036157	Belgium/AZDelta-16070-2117R/2021	2021-05-02	Europe	Belgium	AZDelta	AZ Delta Medical Laboratories in Roeselare, Belgium	Geert Martens et al
EPI_ISL_2625793	Belgium/AZDelta-16105-2122M/2021	2021-06-11	Europe	Belgium	AZDelta	AZ Delta Medical Laboratories in Roeselare, Belgium	Geert Martens et al
EPI_ISL_2377058	Belgium/AZDelta-16115-2120R/2021	2021-05-26	Europe	Belgium	AZDelta	AZ Delta Medical Laboratories in Roeselare, Belgium	Geert Martens et al
EPI_ISL_2036158	Belgium/AZDelta-16122-2117R/2021	2021-05-02	Europe	Belgium	AZDelta	AZ Delta Medical Laboratories in Roeselare, Belgium	Geert Martens et al
EPI_ISL_4345135	Belgium/AZDelta-16124-2136S/2021	2021-09-16	Europe	Belgium	AZDelta	AZ Delta Medical Laboratories in Roeselare, Belgium	Geert Martens et al
EPI_ISL_3242903	Belgium/AZDelta-16149-2129R/2021	2021-07-26	Europe	Belgium	AZDelta	AZ Delta Medical Laboratories in Roeselare, Belgium	Geert Martens et al
EPI_ISL_2727321	Belgium/AZDelta-16174-2122S/2021	2021-06-15	Europe	Belgium	AZDelta	AZ Delta Medical Laboratories in Roeselare, Belgium	Geert Martens et al
EPI_ISL_2790127	Belgium/AZDelta-16178-2125R/2021	2021-07-01	Europe	Belgium	AZDelta	AZ Delta Medical Laboratories in Roeselare, Belgium	Geert Martens et al
EPI_ISL_2036159	Belgium/AZDelta-16189-2117R/2021	2021-05-02	Europe	Belgium	AZDelta	AZ Delta Medical Laboratories in Roeselare, Belgium	Geert Martens et al
EPI_ISL_1390748	Belgium/AZDelta-16226-2111R/2021	2021-03-17	Europe	Belgium	AZDelta	AZDelta	Geert Martens et al
EPI_ISL_4345406	Belgium/AZDelta-16266-2136L/2021	2021-09-17	Europe	Belgium	AZDelta	AZ Delta Medical Laboratories in Roeselare, Belgium	Geert Martens et al
EPI_ISL_2036161	Belgium/AZDelta-16341-2117R/2021	2021-05-02	Europe	Belgium	AZDelta	AZ Delta Medical Laboratories in Roeselare, Belgium	Geert Martens et al
EPI_ISL_3800158	Belgium/AZDelta-16425-2133R/2021	2021-08-27	Europe	Belgium	AZDelta	AZ Delta Medical Laboratories in Roeselare, Belgium	Geert Martens et al
EPI_ISL_3047505	Belgium/AZDelta-16435-2128R/2021	2021-07-20	Europe	Belgium	AZDelta	AZ Delta Medical Laboratories in Roeselare, Belgium	Geert Martens et al
EPI_ISL_2036114	Belgium/AZDelta-16461-2117R/2021	2021-05-01	Europe	Belgium	AZDelta	AZ Delta Medical Laboratories in Roeselare, Belgium	Geert Martens et al
EPI_ISL_1904404	Belgium/AZDelta-16470-2116R/2021	2021-04-20	Europe	Belgium	AZDelta	AZ Delta Medical Laboratories in Roeselare, Belgium	Geert Martens et al
EPI_ISL_1222729	Belgium/AZDelta-16472-2109R/2021	2021-03-03	Europe	Belgium	AZDelta	AZDelta	Geert Martens et al
EPI_ISL_4364486	Belgium/AZDelta-16481-2136R/2021	2021-09-14	Europe	Belgium	AZDelta	AZ Delta Medical Laboratories in Roeselare, Belgium	Geert Martens et al
EPI_ISL_3242905	Belgium/AZDelta-16483-2129R/2021	2021-07-26	Europe	Belgium	AZDelta	AZ Delta Medical Laboratories in Roeselare, Belgium	Geert Martens et al
EPI_ISL_3534599	Belgium/AZDelta-16490-2132R/2021	2021-08-19	Europe	Belgium	AZDelta	AZ Delta Medical Laboratories in Roeselare, Belgium	Geert Martens et al
EPI_ISL_2036162	Belgium/AZDelta-16493-2117R/2021	2021-05-02	Europe	Belgium	AZDelta	AZ Delta Medical Laboratories in Roeselare, Belgium	Geert Martens et al
EPI_ISL_2135874	Belgium/AZDelta-16515-2118R/2021	2021-05-14	Europe	Belgium	AZDelta	AZ Delta Medical Laboratories in Roeselare, Belgium	Geert Martens et al
EPI_ISL_2135678	Belgium/AZDelta-16516-2118R/2021	2021-05-12	Europe	Belgium	AZDelta	AZ Delta Medical Laboratories in Roeselare, Belgium	Geert Martens et al
EPI_ISL_3800172	Belgium/AZDelta-16555-2133R/2021	2021-08-27	Europe	Belgium	AZDelta	AZ Delta Medical Laboratories in Roeselare, Belgium	Geert Martens et al
EPI_ISL_2298102	Belgium/AZDelta-16564-2119R/2021	2021-05-21	Europe	Belgium	AZDelta	AZ Delta Medical Laboratories in Roeselare, Belgium	Geert Martens et al
EPI_ISL_3386991	Belgium/AZDelta-16573-2131R/2021	2021-08-10	Europe	Belgium	AZDelta	AZ Delta Medical Laboratories in Roeselare, Belgium	Geert Martens et al
EPI_ISL_3047506	Belgium/AZDelta-16575-2128R/2021	2021-07-20	Europe	Belgium	AZDelta	AZ Delta Medical Laboratories in Roeselare, Belgium	Geert Martens et al
EPI_ISL_3800159	Belgium/AZDelta-16586-2133R/2021	2021-08-27	Europe	Belgium	AZDelta	AZ Delta Medical Laboratories in Roeselare, Belgium	Geert Martens et al
EPI_ISL_3241871	Belgium/AZDelta-16587-2129R/2021	2021-07-30	Europe	Belgium	AZDelta	AZ Delta Medical Laboratories in Roeselare, Belgium	Geert Martens et al
EPI_ISL_3386992	Belgium/AZDelta-16607-2131R/2021	2021-08-10	Europe	Belgium	AZDelta	AZ Delta Medical Laboratories in Roeselare, Belgium	Geert Martens et al
EPI_ISL_2790128	Belgium/AZDelta-16610-2125R/2021	2021-07-01	Europe	Belgium	AZDelta	AZ Delta Medical Laboratories in Roeselare, Belgium	Geert Martens et al
EPI_ISL_2727142	Belgium/AZDelta-16613-2123R/2021	2021-06-15	Europe	Belgium	AZDelta	AZ Delta Medical Laboratories in Roeselare, Belgium	Geert Martens et al
EPI_ISL_1222730	Belgium/AZDelta-16639-2109M/2021	2021-03-03	Europe	Belgium	AZDelta	AZDelta	Geert Martens et al
EPI_ISL_3386993	Belgium/AZDelta-16639-2131R/2021	2021-08-10	Europe	Belgium	AZDelta	AZ Delta Medical Laboratories in Roeselare, Belgium	Geert Martens et al
EPI_ISL_2135679	Belgium/AZDelta-16702-2118R/2021	2021-05-12	Europe	Belgium	AZDelta	AZ Delta Medical Laboratories in Roeselare, Belgium	Geert Martens et al
EPI_ISL_3386994	Belgium/AZDelta-16707-2131R/2021	2021-08-10	Europe	Belgium	AZDelta	AZ Delta Medical Laboratories in Roeselare, Belgium	Geert Martens et al
EPI_ISL_3386995	Belgium/AZDelta-16713-2131R/2021	2021-08-10	Europe	Belgium	AZDelta	AZ Delta Medical Laboratories in Roeselare, Belgium	Geert Martens et al
EPI_ISL_2135680	Belgium/AZDelta-16771-2118M/2021	2021-05-12	Europe	Belgium	AZDelta	AZ Delta Medical Laboratories in Roeselare, Belgium	Geert Martens et al
EPI_ISL_3535650	Belgium/AZDelta-16774-2131R/2021	2021-08-12	Europe	Belgium	AZDelta	AZ Delta Medical Laboratories in Roeselare, Belgium	Geert Martens et al
EPI_ISL_3800160	Belgium/AZDelta-16783-2133R/2021	2021-08-27	Europe	Belgium	AZDelta	AZ Delta Medical Laboratories in Roeselare, Belgium	Geert Martens et al
EPI_ISL_3535651	Belgium/AZDelta-16789-2131R/2021	2021-08-12	Europe	Belgium	AZDelta	AZ Delta Medical Laboratories in Roeselare, Belgium	Geert Martens et al
EPI_ISL_2036163	Belgium/AZDelta-16792-2117R/2021	2021-05-02	Europe	Belgium	AZDelta	AZ Delta Medical Laboratories in Roeselare, Belgium	Geert Martens et al
EPI_ISL_2442263	Belgium/AZDelta-16800-2121R/2021	2021-06-02	Europe	Belgium	AZDelta	AZ Delta Medical Laboratories in Roeselare, Belgium	Geert Martens et al
EPI_ISL_3800161	Belgium/AZDelta-16803-2133R/2021	2021-08-27	Europe	Belgium	AZDelta	AZ Delta Medical Laboratories in Roeselare, Belgium	Geert Martens et al
EPI_ISL_1904406	Belgium/AZDelta-16809-2116R/2021	2021-04-20	Europe	Belgium	AZDelta	AZ Delta Medical Laboratories in Roeselare, Belgium	Geert Martens et al
EPI_ISL_2036115	Belgium/AZDelta-16819-2117R/2021	2021-05-01	Europe	Belgium	AZDelta	AZ Delta Medical Laboratories in Roeselare, Belgium	Geert Martens et al
EPI_ISL_2036116	Belgium/AZDelta-16825-2117R/2021	2021-05-01	Europe	Belgium	AZDelta	AZ Delta Medical Laboratories in Roeselare, Belgium	Geert Martens et al
EPI_ISL_1390750	Belgium/AZDelta-16856-2110R/2021	2021-03-17	Europe	Belgium	AZDelta	AZDelta	Geert Martens et al
EPI_ISL_2727143	Belgium/AZDelta-16898-2123R/2021	2021-06-15	Europe	Belgium	AZDelta	AZ Delta Medical Laboratories in Roeselare, Belgium	Geert Martens et al
EPI_ISL_2790129	Belgium/AZDelta-16906-2125R/2021	2021-07-01	Europe	Belgium	AZDelta	AZ Delta Medical Laboratories in Roeselare, Belgium	Geert Martens et al
EPI_ISL_2036164	Belgium/AZDelta-16909-2117R/2021	2021-05-02	Europe	Belgium	AZDelta	AZ Delta Medical Laboratories in Roeselare, Belgium	Geert Martens et al
EPI_ISL_1904407	Belgium/AZDelta-16913-2116R/2021	2021-04-20	Europe	Belgium	AZDelta	AZ Delta Medical Laboratories in Roeselare, Belgium	Geert Martens et al
EPI_ISL_2790130	Belgium/AZDelta-16935-2125R/2021	2021-07-01	Europe	Belgium	AZDelta	AZ Delta Medical Laboratories in Roeselare, Belgium	Geert Martens et al
EPI_ISL_2965635	Belgium/AZDelta-16984-2127R/2021	2021-07-13	Europe	Belgium	AZDelta	AZ Delta Medical Laboratories in Roeselare, Belgium	Geert Martens et al
EPI_ISL_2298082	Belgium/AZDelta-17001-2119R/2021	2021-05-21	Europe	Belgium	AZDelta	AZ Delta Medical Laboratories in Roeselare, Belgium	Geert Martens et al
EPI_ISL_1222753	Belgium/AZDelta-17016-2109R/2021	2021-03-03	Europe	Belgium	AZDelta	AZDelta	Geert Martens et al
EPI_ISL_1469156	Belgium/AZDelta-17020-2112R/2021	2021-03-23	Europe	Belgium	AZDelta	AZDelta	Geert Martens et al
EPI_ISL_2298012	Belgium/AZDelta-17022-2119R/2021	2021-05-21	Europe	Belgium	AZDelta	AZ Delta Medical Laboratories in Roeselare, Belgium	Geert Martens et al
EPI_ISL_2298014	Belgium/AZDelta-17111-2119R/2021	2021-05-21	Europe	Belgium	AZDelta	AZ Delta Medical Laboratories in Roeselare, Belgium	Geert Martens et al
EPI_ISL_2036117	Belgium/AZDelta-17115-2117R/2021	2021-05-01	Europe	Belgium	AZDelta	AZ Delta Medical Laboratories in Roeselare, Belgium	Geert Martens et al
EPI_ISL_2036165	Belgium/AZDelta-17162-2117R/2021	2021-05-02	Europe	Belgium	AZDelta	AZ Delta Medical Laboratories in Roeselare, Belgium	Geert Martens et al
EPI_ISL_3047507	Belgium/AZDelta-17169-2128R/2021	2021-07-20	Europe	Belgium	AZDelta	AZ Delta Medical Laboratories in Roeselare, Belgium	Geert Martens et al
EPI_ISL_2036166	Belgium/AZDelta-17190-2117R/2021	2021-05-02	Europe	Belgium	AZDelta	AZ Delta Medical Laboratories in Roeselare, Belgium	Geert Martens et al
EPI_ISL_2036118	Belgium/AZDelta-17194-2117R/2021	2021-05-01	Europe	Belgium	AZDelta	AZ Delta Medical Laboratories in Roeselare, Belgium	Geert Martens et al
EPI_ISL_2625794	Belgium/AZDelta-17220-2122L/2021	2021-06-11	Europe	Belgium	AZDelta	AZ Delta Medical Laboratories in Roeselare, Belgium	Geert Martens et al
EPI_ISL_1222727	Belgium/AZDelta-17221-2109T/2021	2021-03-03	Europe	Belgium	AZDelta	AZDelta	Geert Martens et al
EPI_ISL_2625795	Belgium/AZDelta-17233-2122R/2021	2021-06-11	Europe	Belgium	AZDelta	AZ Delta Medical Laboratories in Roeselare, Belgium	Geert Martens et al
EPI_ISL_2442264	Belgium/AZDelta-17280-2121R/2021	2021-06-02	Europe	Belgium	AZDelta	AZ Delta Medical Laboratories in Roeselare, Belgium	Geert Martens et al
EPI_ISL_2727145	Belgium/AZDelta-17307-2123R/2021	2021-06-15	Europe	Belgium	AZDelta	AZ Delta Medical Laboratories in Roeselare, Belgium	Geert Martens et al
EPI_ISL_2625796	Belgium/AZDelta-17308-2122R/2021	2021-06-11	Europe	Belgium	AZDelta	AZ Delta Medical Laboratories in Roeselare, Belgium	Geert Martens et al
EPI_ISL_2036167	Belgium/AZDelta-17326-2117R/2021	2021-05-02	Europe	Belgium	AZDelta	AZ Delta Medical Laboratories in Roeselare, Belgium	Geert Martens et al
EPI_ISL_2298016	Belgium/AZDelta-17345-2119R/2021	2021-05-21	Europe	Belgium	AZDelta	AZ Delta Medical Laboratories in Roeselare, Belgium	Geert Martens et al
EPI_ISL_2731438	Belgium/AZDelta-17358-2122R/2021	2021-06-11	Europe	Belgium	AZDelta	AZ Delta Medical Laboratories in Roeselare, Belgium	Geert Martens et al
EPI_ISL_3386996	Belgium/AZDelta-17412-2131R/2021	2021-08-10	Europe	Belgium	AZDelta	AZ Delta Medical Laboratories in Roeselare, Belgium	Geert Martens et al
EPI_ISL_4601141	Belgium/AZDelta-17420-2137L/2021	2021-09-28	Europe	Belgium	AZDelta	AZ Delta Medical Laboratories in Roeselare, Belgium	Geert Martens et al
EPI_ISL_2036119	Belgium/AZDelta-17448-2117R/2021	2021-05-01	Europe	Belgium	AZDelta	AZ Delta Medical Laboratories in Roeselare, Belgium	Geert Martens et al
EPI_ISL_2625797	Belgium/AZDelta-17469-2122R/2021	2021-06-11	Europe	Belgium	AZDelta	AZ Delta Medical Laboratories in Roeselare, Belgium	Geert Martens et al
EPI_ISL_1390751	Belgium/AZDelta-17470-2111R/2021	2021-03-17	Europe	Belgium	AZDelta	AZDelta	Geert Martens et al
EPI_ISL_1404421	Belgium/AZDelta-17513-2111R/2021	2021-03-23	Europe	Belgium	AZDelta	AZDelta	Geert Martens et al
EPI_ISL_2135876	Belgium/AZDelta-17517-2118R/2021	2021-05-14	Europe	Belgium	AZDelta	AZ Delta Medical Laboratories in Roeselare, Belgium	Geert Martens et al
EPI_ISL_1390752	Belgium/AZDelta-17538-2110R/2021	2021-03-17	Europe	Belgium	AZDelta	AZDelta	Geert Martens et al
EPI_ISL_2625798	Belgium/AZDelta-17550-2122R/2021	2021-06-11	Europe	Belgium	AZDelta	AZ Delta Medical Laboratories in Roeselare, Belgium	Geert Martens et al
EPI_ISL_3047508	Belgium/AZDelta-17571-2128R/2021	2021-07-20	Europe	Belgium	AZDelta	AZ Delta Medical Laboratories in Roeselare, Belgium	Geert Martens et al
EPI_ISL_2625799	Belgium/AZDelta-17576-2122R/2021	2021-06-11	Europe	Belgium	AZDelta	AZ Delta Medical Laboratories in Roeselare, Belgium	Geert Martens et al
EPI_ISL_2625800	Belgium/AZDelta-17577-2122R/2021	2021-06-11	Europe	Belgium	AZDelta	AZ Delta Medical Laboratories in Roeselare, Belgium	Geert Martens et al
EPI_ISL_2442265	Belgium/AZDelta-17578-2121R/2021	2021-06-02	Europe	Belgium	AZDelta	AZ Delta Medical Laboratories in Roeselare, Belgium	Geert Martens et al
EPI_ISL_2727322	Belgium/AZDelta-17579-2122R/2021	2021-06-15	Europe	Belgium	AZDelta	AZ Delta Medical Laboratories in Roeselare, Belgium	Geert Martens et al
EPI_ISL_2625801	Belgium/AZDelta-17581-2122R/2021	2021-06-11	Europe	Belgium	AZDelta	AZ Delta Medical Laboratories in Roeselare, Belgium	Geert Martens et al
EPI_ISL_2625802	Belgium/AZDelta-17607-2122R/2021	2021-06-11	Europe	Belgium	AZDelta	AZ Delta Medical Laboratories in Roeselare, Belgium	Geert Martens et al
EPI_ISL_3535652	Belgium/AZDelta-17623-2131R/2021	2021-08-12	Europe	Belgium	AZDelta	AZ Delta Medical Laboratories in Roeselare, Belgium	Geert Martens et al
EPI_ISL_2377060	Belgium/AZDelta-17693-2120R/2021	2021-05-26	Europe	Belgium	AZDelta	AZ Delta Medical Laboratories in Roeselare, Belgium	Geert Martens et al
EPI_ISL_1390753	Belgium/AZDelta-17696-2111R/2021	2021-03-17	Europe	Belgium	AZDelta	AZDelta	Geert Martens et al
EPI_ISL_2377061	Belgium/AZDelta-17698-2120R/2021	2021-05-26	Europe	Belgium	AZDelta	AZ Delta Medical Laboratories in Roeselare, Belgium	Geert Martens et al
EPI_ISL_2377062	Belgium/AZDelta-17726-2120R/2021	2021-05-26	Europe	Belgium	AZDelta	AZ Delta Medical Laboratories in Roeselare, Belgium	Geert Martens et al
EPI_ISL_2377063	Belgium/AZDelta-17727-2120R/2021	2021-05-26	Europe	Belgium	AZDelta	AZ Delta Medical Laboratories in Roeselare, Belgium	Geert Martens et al
EPI_ISL_2377064	Belgium/AZDelta-17733-2120R/2021	2021-05-26	Europe	Belgium	AZDelta	AZ Delta Medical Laboratories in Roeselare, Belgium	Geert Martens et al
EPI_ISL_4601142	Belgium/AZDelta-17737-2137L/2021	2021-09-28	Europe	Belgium	AZDelta	AZ Delta Medical Laboratories in Roeselare, Belgium	Geert Martens et al
EPI_ISL_2442069	Belgium/AZDelta-17739-2120R/2021	2021-06-01	Europe	Belgium	AZDelta	AZ Delta Medical Laboratories in Roeselare, Belgium	Geert Martens et al
EPI_ISL_2442070	Belgium/AZDelta-17744-2120R/2021	2021-06-01	Europe	Belgium	AZDelta	AZ Delta Medical Laboratories in Roeselare, Belgium	Geert Martens et al
EPI_ISL_2442071	Belgium/AZDelta-17746-2120R/2021	2021-06-01	Europe	Belgium	AZDelta	AZ Delta Medical Laboratories in Roeselare, Belgium	Geert Martens et al
EPI_ISL_2442072	Belgium/AZDelta-17753-2120R/2021	2021-06-01	Europe	Belgium	AZDelta	AZ Delta Medical Laboratories in Roeselare, Belgium	Geert Martens et al
EPI_ISL_2442073	Belgium/AZDelta-17757-2120R/2021	2021-06-01	Europe	Belgium	AZDelta	AZ Delta Medical Laboratories in Roeselare, Belgium	Geert Martens et al
EPI_ISL_2442074	Belgium/AZDelta-17761-2120R/2021	2021-06-01	Europe	Belgium	AZDelta	AZ Delta Medical Laboratories in Roeselare, Belgium	Geert Martens et al
EPI_ISL_2442075	Belgium/AZDelta-17763-2120R/2021	2021-06-01	Europe	Belgium	AZDelta	AZ Delta Medical Laboratories in Roeselare, Belgium	Geert Martens et al
EPI_ISL_2442076	Belgium/AZDelta-17766-2120R/2021	2021-06-01	Europe	Belgium	AZDelta	AZ Delta Medical Laboratories in Roeselare, Belgium	Geert Martens et al
EPI_ISL_2442077	Belgium/AZDelta-17768-2120R/2021	2021-06-01	Europe	Belgium	AZDelta	AZ Delta Medical Laboratories in Roeselare, Belgium	Geert Martens et al
EPI_ISL_2442078	Belgium/AZDelta-17770-2120R/2021	2021-06-01	Europe	Belgium	AZDelta	AZ Delta Medical Laboratories in Roeselare, Belgium	Geert Martens et al
EPI_ISL_2442079	Belgium/AZDelta-17772-2120R/2021	2021-06-01	Europe	Belgium	AZDelta	AZ Delta Medical Laboratories in Roeselare, Belgium	Geert Martens et al
EPI_ISL_2442080	Belgium/AZDelta-17777-2120R/2021	2021-06-01	Europe	Belgium	AZDelta	AZ Delta Medical Laboratories in Roeselare, Belgium	Geert Martens et al
EPI_ISL_2442081	Belgium/AZDelta-17782-2120R/2021	2021-06-01	Europe	Belgium	AZDelta	AZ Delta Medical Laboratories in Roeselare, Belgium	Geert Martens et al
EPI_ISL_2442082	Belgium/AZDelta-17784-2120R/2021	2021-06-01	Europe	Belgium	AZDelta	AZ Delta Medical Laboratories in Roeselare, Belgium	Geert Martens et al
EPI_ISL_3047456	Belgium/AZDelta-17786-2117R/2021	2021-07-15	Europe	Belgium	AZDelta	AZ Delta Medical Laboratories in Roeselare, Belgium	Geert Martens et al
EPI_ISL_2377065	Belgium/AZDelta-17787-2120R/2021	2021-05-26	Europe	Belgium	AZDelta	AZ Delta Medical Laboratories in Roeselare, Belgium	Geert Martens et al
EPI_ISL_2377066	Belgium/AZDelta-17789-2120R/2021	2021-05-26	Europe	Belgium	AZDelta	AZ Delta Medical Laboratories in Roeselare, Belgium	Geert Martens et al
EPI_ISL_2377067	Belgium/AZDelta-17790-2120R/2021	2021-05-26	Europe	Belgium	AZDelta	AZ Delta Medical Laboratories in Roeselare, Belgium	Geert Martens et al
EPI_ISL_2377068	Belgium/AZDelta-17791-2120R/2021	2021-05-26	Europe	Belgium	AZDelta	AZ Delta Medical Laboratories in Roeselare, Belgium	Geert Martens et al
EPI_ISL_3047509	Belgium/AZDelta-17871-2128R/2021	2021-07-20	Europe	Belgium	AZDelta	AZ Delta Medical Laboratories in Roeselare, Belgium	Geert Martens et al
EPI_ISL_1904365	Belgium/AZDelta-17889-2114R/2021	2021-04-07	Europe	Belgium	AZDelta	AZDelta	Geert Martens et al
EPI_ISL_3800173	Belgium/AZDelta-17889-2133R/2021	2021-08-27	Europe	Belgium	AZDelta	AZ Delta Medical Laboratories in Roeselare, Belgium	Geert Martens et al
EPI_ISL_4345138	Belgium/AZDelta-17908-2136R/2021	2021-09-16	Europe	Belgium	AZDelta	AZ Delta Medical Laboratories in Roeselare, Belgium	Geert Martens et al
EPI_ISL_3933491	Belgium/AZDelta-17923-2134R/2021	2021-09-02	Europe	Belgium	AZDelta	AZ Delta Medical Laboratories in Roeselare, Belgium	Geert Martens et al
EPI_ISL_1222755	Belgium/AZDelta-17930-2109R/2021	2021-03-03	Europe	Belgium	AZDelta	AZDelta	Geert Martens et al
EPI_ISL_1390754	Belgium/AZDelta-17933-2111L/2021	2021-03-17	Europe	Belgium	AZDelta	AZDelta	Geert Martens et al
EPI_ISL_1904366	Belgium/AZDelta-17936-2114R/2021	2021-04-07	Europe	Belgium	AZDelta	AZDelta	Geert Martens et al
EPI_ISL_3241872	Belgium/AZDelta-17961-2129R/2021	2021-07-30	Europe	Belgium	AZDelta	AZ Delta Medical Laboratories in Roeselare, Belgium	Geert Martens et al
EPI_ISL_2298018	Belgium/AZDelta-17985-2119R/2021	2021-05-21	Europe	Belgium	AZDelta	AZ Delta Medical Laboratories in Roeselare, Belgium	Geert Martens et al
EPI_ISL_2036121	Belgium/AZDelta-17986-2117R/2021	2021-05-01	Europe	Belgium	AZDelta	AZ Delta Medical Laboratories in Roeselare, Belgium	Geert Martens et al
EPI_ISL_1904367	Belgium/AZDelta-17998-2114R/2021	2021-04-07	Europe	Belgium	AZDelta	AZDelta	Geert Martens et al
EPI_ISL_2036168	Belgium/AZDelta-18010-2117R/2021	2021-05-02	Europe	Belgium	AZDelta	AZ Delta Medical Laboratories in Roeselare, Belgium	Geert Martens et al
EPI_ISL_2298063	Belgium/AZDelta-18033-2119R/2021	2021-05-21	Europe	Belgium	AZDelta	AZ Delta Medical Laboratories in Roeselare, Belgium	Geert Martens et al
EPI_ISL_3047458	Belgium/AZDelta-18037-2117R/2021	2021-07-15	Europe	Belgium	AZDelta	AZ Delta Medical Laboratories in Roeselare, Belgium	Geert Martens et al
EPI_ISL_3242909	Belgium/AZDelta-18037-2129R/2021	2021-07-26	Europe	Belgium	AZDelta	AZ Delta Medical Laboratories in Roeselare, Belgium	Geert Martens et al
EPI_ISL_3242910	Belgium/AZDelta-18068-2129R/2021	2021-07-26	Europe	Belgium	AZDelta	AZ Delta Medical Laboratories in Roeselare, Belgium	Geert Martens et al
EPI_ISL_2727147	Belgium/AZDelta-18093-2123R/2021	2021-06-15	Europe	Belgium	AZDelta	AZ Delta Medical Laboratories in Roeselare, Belgium	Geert Martens et al
EPI_ISL_2298084	Belgium/AZDelta-18101-2119R/2021	2021-05-21	Europe	Belgium	AZDelta	AZ Delta Medical Laboratories in Roeselare, Belgium	Geert Martens et al
EPI_ISL_2499891	Belgium/AZDelta-18118-2121R/2021	2021-06-07	Europe	Belgium	AZDelta	AZ Delta Medical Laboratories in Roeselare, Belgium	Geert Martens et al
EPI_ISL_3800170	Belgium/AZDelta-18210-2133R/2021	2021-08-27	Europe	Belgium	AZDelta	AZ Delta Medical Laboratories in Roeselare, Belgium	Geert Martens et al
EPI_ISL_3320342	Belgium/AZDelta-18221-2130R/2021	2021-08-06	Europe	Belgium	AZDelta	AZ Delta Medical Laboratories in Roeselare, Belgium	Geert Martens et al
EPI_ISL_3933462	Belgium/AZDelta-18231-2133R/2021	2021-08-31	Europe	Belgium	AZDelta	AZ Delta Medical Laboratories in Roeselare, Belgium	Geert Martens et al
EPI_ISL_3800162	Belgium/AZDelta-18252-2133R/2021	2021-08-27	Europe	Belgium	AZDelta	AZ Delta Medical Laboratories in Roeselare, Belgium	Geert Martens et al
EPI_ISL_2442083	Belgium/AZDelta-18260-2120T/2021	2021-06-01	Europe	Belgium	AZDelta	AZ Delta Medical Laboratories in Roeselare, Belgium	Geert Martens et al
EPI_ISL_3320343	Belgium/AZDelta-18261-2130R/2021	2021-08-06	Europe	Belgium	AZDelta	AZ Delta Medical Laboratories in Roeselare, Belgium	Geert Martens et al
EPI_ISL_2298019	Belgium/AZDelta-18322-2119R/2021	2021-05-21	Europe	Belgium	AZDelta	AZ Delta Medical Laboratories in Roeselare, Belgium	Geert Martens et al
EPI_ISL_2298021	Belgium/AZDelta-18323-2119R/2021	2021-05-21	Europe	Belgium	AZDelta	AZ Delta Medical Laboratories in Roeselare, Belgium	Geert Martens et al
EPI_ISL_2499892	Belgium/AZDelta-18331-2121R/2021	2021-06-07	Europe	Belgium	AZDelta	AZ Delta Medical Laboratories in Roeselare, Belgium	Geert Martens et al
EPI_ISL_1390755	Belgium/AZDelta-18354-2111R/2021	2021-03-17	Europe	Belgium	AZDelta	AZDelta	Geert Martens et al
EPI_ISL_1390756	Belgium/AZDelta-18355-2111R/2021	2021-03-17	Europe	Belgium	AZDelta	AZDelta	Geert Martens et al
EPI_ISL_3242912	Belgium/AZDelta-18408-2129R/2021	2021-07-26	Europe	Belgium	AZDelta	AZ Delta Medical Laboratories in Roeselare, Belgium	Geert Martens et al
EPI_ISL_2727323	Belgium/AZDelta-18461-2122R/2021	2021-06-15	Europe	Belgium	AZDelta	AZ Delta Medical Laboratories in Roeselare, Belgium	Geert Martens et al
EPI_ISL_2298022	Belgium/AZDelta-18479-2119R/2021	2021-05-21	Europe	Belgium	AZDelta	AZ Delta Medical Laboratories in Roeselare, Belgium	Geert Martens et al
EPI_ISL_3242913	Belgium/AZDelta-18491-2129R/2021	2021-07-26	Europe	Belgium	AZDelta	AZ Delta Medical Laboratories in Roeselare, Belgium	Geert Martens et al
EPI_ISL_2499893	Belgium/AZDelta-18505-2121R/2021	2021-06-07	Europe	Belgium	AZDelta	AZ Delta Medical Laboratories in Roeselare, Belgium	Geert Martens et al
EPI_ISL_2442266	Belgium/AZDelta-18506-2121R/2021	2021-06-02	Europe	Belgium	AZDelta	AZ Delta Medical Laboratories in Roeselare, Belgium	Geert Martens et al
EPI_ISL_2298025	Belgium/AZDelta-18519-2119R/2021	2021-05-21	Europe	Belgium	AZDelta	AZ Delta Medical Laboratories in Roeselare, Belgium	Geert Martens et al
EPI_ISL_2727148	Belgium/AZDelta-18531-2123R/2021	2021-06-15	Europe	Belgium	AZDelta	AZ Delta Medical Laboratories in Roeselare, Belgium	Geert Martens et al
EPI_ISL_3242914	Belgium/AZDelta-18541-2129R/2021	2021-07-26	Europe	Belgium	AZDelta	AZ Delta Medical Laboratories in Roeselare, Belgium	Geert Martens et al
EPI_ISL_3047460	Belgium/AZDelta-18551-2117R/2021	2021-07-15	Europe	Belgium	AZDelta	AZ Delta Medical Laboratories in Roeselare, Belgium	Geert Martens et al
EPI_ISL_1390757	Belgium/AZDelta-18567-2111R/2021	2021-03-17	Europe	Belgium	AZDelta	AZDelta	Geert Martens et al
EPI_ISL_2298026	Belgium/AZDelta-18567-2119R/2021	2021-05-21	Europe	Belgium	AZDelta	AZ Delta Medical Laboratories in Roeselare, Belgium	Geert Martens et al
EPI_ISL_1390758	Belgium/AZDelta-18572-2111R/2021	2021-03-17	Europe	Belgium	AZDelta	AZDelta	Geert Martens et al
EPI_ISL_3242915	Belgium/AZDelta-18586-2129R/2021	2021-07-26	Europe	Belgium	AZDelta	AZ Delta Medical Laboratories in Roeselare, Belgium	Geert Martens et al
EPI_ISL_2036122	Belgium/AZDelta-18588-2117R/2021	2021-05-01	Europe	Belgium	AZDelta	AZ Delta Medical Laboratories in Roeselare, Belgium	Geert Martens et al
EPI_ISL_2499894	Belgium/AZDelta-18599-2121R/2021	2021-06-07	Europe	Belgium	AZDelta	AZ Delta Medical Laboratories in Roeselare, Belgium	Geert Martens et al
EPI_ISL_2727324	Belgium/AZDelta-18600-2121R/2021	2021-06-15	Europe	Belgium	AZDelta	AZ Delta Medical Laboratories in Roeselare, Belgium	Geert Martens et al
EPI_ISL_2036169	Belgium/AZDelta-18610-2117R/2021	2021-05-02	Europe	Belgium	AZDelta	AZ Delta Medical Laboratories in Roeselare, Belgium	Geert Martens et al
EPI_ISL_1390759	Belgium/AZDelta-18613-2111R/2021	2021-03-17	Europe	Belgium	AZDelta	AZDelta	Geert Martens et al
EPI_ISL_1390760	Belgium/AZDelta-18618-2111R/2021	2021-03-17	Europe	Belgium	AZDelta	AZDelta	Geert Martens et al
EPI_ISL_2298028	Belgium/AZDelta-18623-2119R/2021	2021-05-21	Europe	Belgium	AZDelta	AZ Delta Medical Laboratories in Roeselare, Belgium	Geert Martens et al
EPI_ISL_3759785	Belgium/AZDelta-18659-2132R/2021	2021-08-24	Europe	Belgium	AZDelta	AZ Delta Medical Laboratories in Roeselare, Belgium	Geert Martens et al
EPI_ISL_1904333	Belgium/AZDelta-18682-2115R/2021	2021-04-14	Europe	Belgium	AZDelta	AZDelta	Geert Martens et al
EPI_ISL_2298085	Belgium/AZDelta-18699-2119R/2021	2021-05-21	Europe	Belgium	AZDelta	AZ Delta Medical Laboratories in Roeselare, Belgium	Geert Martens et al
EPI_ISL_3242916	Belgium/AZDelta-18699-2129R/2021	2021-07-26	Europe	Belgium	AZDelta	AZ Delta Medical Laboratories in Roeselare, Belgium	Geert Martens et al
EPI_ISL_2298086	Belgium/AZDelta-18712-2119R/2021	2021-05-21	Europe	Belgium	AZDelta	AZ Delta Medical Laboratories in Roeselare, Belgium	Geert Martens et al
EPI_ISL_2625804	Belgium/AZDelta-18727-2122R/2021	2021-06-11	Europe	Belgium	AZDelta	AZ Delta Medical Laboratories in Roeselare, Belgium	Geert Martens et al
EPI_ISL_2727325	Belgium/AZDelta-18757-2122R/2021	2021-06-15	Europe	Belgium	AZDelta	AZ Delta Medical Laboratories in Roeselare, Belgium	Geert Martens et al
EPI_ISL_3047463	Belgium/AZDelta-18761-2117R/2021	2021-07-15	Europe	Belgium	AZDelta	AZ Delta Medical Laboratories in Roeselare, Belgium	Geert Martens et al
EPI_ISL_2376335	Belgium/AZDelta-18771-2120R/2021	2021-05-30	Europe	Belgium	AZDelta	AZ Delta Medical Laboratories in Roeselare, Belgium	Geert Martens et al
EPI_ISL_2376336	Belgium/AZDelta-18772-2120R/2021	2021-05-30	Europe	Belgium	AZDelta	AZ Delta Medical Laboratories in Roeselare, Belgium	Geert Martens et al
EPI_ISL_3047465	Belgium/AZDelta-18780-2117R/2021	2021-07-15	Europe	Belgium	AZDelta	AZ Delta Medical Laboratories in Roeselare, Belgium	Geert Martens et al
EPI_ISL_2036170	Belgium/AZDelta-18787-2117R/2021	2021-05-02	Europe	Belgium	AZDelta	AZ Delta Medical Laboratories in Roeselare, Belgium	Geert Martens et al
EPI_ISL_2036171	Belgium/AZDelta-18818-2117R/2021	2021-05-02	Europe	Belgium	AZDelta	AZ Delta Medical Laboratories in Roeselare, Belgium	Geert Martens et al
EPI_ISL_2442267	Belgium/AZDelta-18824-2121R/2021	2021-06-02	Europe	Belgium	AZDelta	AZ Delta Medical Laboratories in Roeselare, Belgium	Geert Martens et al
EPI_ISL_3759786	Belgium/AZDelta-18824-2132R/2021	2021-08-24	Europe	Belgium	AZDelta	AZ Delta Medical Laboratories in Roeselare, Belgium	Geert Martens et al
EPI_ISL_2036172	Belgium/AZDelta-18834-2117R/2021	2021-05-02	Europe	Belgium	AZDelta	AZ Delta Medical Laboratories in Roeselare, Belgium	Geert Martens et al
EPI_ISL_2376337	Belgium/AZDelta-18837-2120R/2021	2021-05-30	Europe	Belgium	AZDelta	AZ Delta Medical Laboratories in Roeselare, Belgium	Geert Martens et al
EPI_ISL_2298087	Belgium/AZDelta-18840-2119R/2021	2021-05-21	Europe	Belgium	AZDelta	AZ Delta Medical Laboratories in Roeselare, Belgium	Geert Martens et al
EPI_ISL_1904426	Belgium/AZDelta-18842-2116R/2021	2021-04-25	Europe	Belgium	AZDelta	AZ Delta Medical Laboratories in Roeselare, Belgium	Geert Martens et al
EPI_ISL_2298106	Belgium/AZDelta-18842-2119R/2021	2021-05-21	Europe	Belgium	AZDelta	AZ Delta Medical Laboratories in Roeselare, Belgium	Geert Martens et al
EPI_ISL_2442268	Belgium/AZDelta-18857-2121L/2021	2021-06-02	Europe	Belgium	AZDelta	AZ Delta Medical Laboratories in Roeselare, Belgium	Geert Martens et al
EPI_ISL_2376338	Belgium/AZDelta-18876-2120R/2021	2021-05-30	Europe	Belgium	AZDelta	AZ Delta Medical Laboratories in Roeselare, Belgium	Geert Martens et al
EPI_ISL_3535654	Belgium/AZDelta-18902-2131R/2021	2021-08-12	Europe	Belgium	AZDelta	AZ Delta Medical Laboratories in Roeselare, Belgium	Geert Martens et al
EPI_ISL_2442269	Belgium/AZDelta-18941-2121R/2021	2021-06-02	Europe	Belgium	AZDelta	AZ Delta Medical Laboratories in Roeselare, Belgium	Geert Martens et al
EPI_ISL_2298030	Belgium/AZDelta-18942-2119R/2021	2021-05-21	Europe	Belgium	AZDelta	AZ Delta Medical Laboratories in Roeselare, Belgium	Geert Martens et al
EPI_ISL_2625805	Belgium/AZDelta-18950-2122R/2021	2021-06-11	Europe	Belgium	AZDelta	AZ Delta Medical Laboratories in Roeselare, Belgium	Geert Martens et al
EPI_ISL_2376339	Belgium/AZDelta-18954-2120R/2021	2021-05-30	Europe	Belgium	AZDelta	AZ Delta Medical Laboratories in Roeselare, Belgium	Geert Martens et al
EPI_ISL_3047510	Belgium/AZDelta-18955-2128R/2021	2021-07-20	Europe	Belgium	AZDelta	AZ Delta Medical Laboratories in Roeselare, Belgium	Geert Martens et al
EPI_ISL_2625806	Belgium/AZDelta-18965-2121R/2021	2021-06-11	Europe	Belgium	AZDelta	AZ Delta Medical Laboratories in Roeselare, Belgium	Geert Martens et al
EPI_ISL_2442270	Belgium/AZDelta-18966-2121R/2021	2021-06-02	Europe	Belgium	AZDelta	AZ Delta Medical Laboratories in Roeselare, Belgium	Geert Martens et al
EPI_ISL_2442271	Belgium/AZDelta-18967-2121R/2021	2021-06-02	Europe	Belgium	AZDelta	AZ Delta Medical Laboratories in Roeselare, Belgium	Geert Martens et al
EPI_ISL_2298031	Belgium/AZDelta-18979-2119R/2021	2021-05-21	Europe	Belgium	AZDelta	AZ Delta Medical Laboratories in Roeselare, Belgium	Geert Martens et al
EPI_ISL_1904427	Belgium/AZDelta-19014-2116R/2021	2021-04-25	Europe	Belgium	AZDelta	AZ Delta Medical Laboratories in Roeselare, Belgium	Geert Martens et al
EPI_ISL_3535655	Belgium/AZDelta-19026-2131R/2021	2021-08-12	Europe	Belgium	AZDelta	AZ Delta Medical Laboratories in Roeselare, Belgium	Geert Martens et al
EPI_ISL_2442272	Belgium/AZDelta-19029-2121R/2021	2021-06-02	Europe	Belgium	AZDelta	AZ Delta Medical Laboratories in Roeselare, Belgium	Geert Martens et al
EPI_ISL_2036124	Belgium/AZDelta-19030-2117R/2021	2021-05-01	Europe	Belgium	AZDelta	AZ Delta Medical Laboratories in Roeselare, Belgium	Geert Martens et al
EPI_ISL_2731439	Belgium/AZDelta-19033-2122R/2021	2021-06-11	Europe	Belgium	AZDelta	AZ Delta Medical Laboratories in Roeselare, Belgium	Geert Martens et al
EPI_ISL_2298033	Belgium/AZDelta-19034-2119R/2021	2021-05-21	Europe	Belgium	AZDelta	AZ Delta Medical Laboratories in Roeselare, Belgium	Geert Martens et al
EPI_ISL_2442273	Belgium/AZDelta-19034-2121R/2021	2021-06-02	Europe	Belgium	AZDelta	AZ Delta Medical Laboratories in Roeselare, Belgium	Geert Martens et al
EPI_ISL_2731440	Belgium/AZDelta-19034-2122R/2021	2021-06-11	Europe	Belgium	AZDelta	AZ Delta Medical Laboratories in Roeselare, Belgium	Geert Martens et al
EPI_ISL_2499895	Belgium/AZDelta-19035-2121R/2021	2021-06-07	Europe	Belgium	AZDelta	AZ Delta Medical Laboratories in Roeselare, Belgium	Geert Martens et al
EPI_ISL_2727327	Belgium/AZDelta-19042-2122R/2021	2021-06-15	Europe	Belgium	AZDelta	AZ Delta Medical Laboratories in Roeselare, Belgium	Geert Martens et al
EPI_ISL_2625807	Belgium/AZDelta-19045-2122R/2021	2021-06-11	Europe	Belgium	AZDelta	AZ Delta Medical Laboratories in Roeselare, Belgium	Geert Martens et al
EPI_ISL_3535640	Belgium/AZDelta-19051-2131R/2021	2021-08-12	Europe	Belgium	AZDelta	AZ Delta Medical Laboratories in Roeselare, Belgium	Geert Martens et al
EPI_ISL_3535641	Belgium/AZDelta-19069-2131R/2021	2021-08-12	Europe	Belgium	AZDelta	AZ Delta Medical Laboratories in Roeselare, Belgium	Geert Martens et al
EPI_ISL_3535656	Belgium/AZDelta-19074-2131R/2021	2021-08-12	Europe	Belgium	AZDelta	AZ Delta Medical Laboratories in Roeselare, Belgium	Geert Martens et al
EPI_ISL_1904368	Belgium/AZDelta-19083-2114R/2021	2021-04-07	Europe	Belgium	AZDelta	AZDelta	Geert Martens et al
EPI_ISL_2442274	Belgium/AZDelta-19096-2121R/2021	2021-06-02	Europe	Belgium	AZDelta	AZ Delta Medical Laboratories in Roeselare, Belgium	Geert Martens et al
EPI_ISL_2442275	Belgium/AZDelta-19097-2121R/2021	2021-06-02	Europe	Belgium	AZDelta	AZ Delta Medical Laboratories in Roeselare, Belgium	Geert Martens et al
EPI_ISL_2376340	Belgium/AZDelta-19102-2120R/2021	2021-05-30	Europe	Belgium	AZDelta	AZ Delta Medical Laboratories in Roeselare, Belgium	Geert Martens et al
EPI_ISL_2625808	Belgium/AZDelta-19106-2122R/2021	2021-06-11	Europe	Belgium	AZDelta	AZ Delta Medical Laboratories in Roeselare, Belgium	Geert Martens et al
EPI_ISL_2499896	Belgium/AZDelta-19114-2121R/2021	2021-06-07	Europe	Belgium	AZDelta	AZ Delta Medical Laboratories in Roeselare, Belgium	Geert Martens et al
EPI_ISL_2298089	Belgium/AZDelta-19130-2119R/2021	2021-05-21	Europe	Belgium	AZDelta	AZ Delta Medical Laboratories in Roeselare, Belgium	Geert Martens et al
EPI_ISL_2376341	Belgium/AZDelta-19135-2120R/2021	2021-05-30	Europe	Belgium	AZDelta	AZ Delta Medical Laboratories in Roeselare, Belgium	Geert Martens et al
EPI_ISL_2036173	Belgium/AZDelta-19152-2117R/2021	2021-05-02	Europe	Belgium	AZDelta	AZ Delta Medical Laboratories in Roeselare, Belgium	Geert Martens et al
EPI_ISL_3047470	Belgium/AZDelta-19161-2117R/2021	2021-07-15	Europe	Belgium	AZDelta	AZ Delta Medical Laboratories in Roeselare, Belgium	Geert Martens et al
EPI_ISL_1904428	Belgium/AZDelta-19187-2116R/2021	2021-04-25	Europe	Belgium	AZDelta	AZ Delta Medical Laboratories in Roeselare, Belgium	Geert Martens et al
EPI_ISL_2298090	Belgium/AZDelta-19187-2119R/2021	2021-05-21	Europe	Belgium	AZDelta	AZ Delta Medical Laboratories in Roeselare, Belgium	Geert Martens et al
EPI_ISL_1904429	Belgium/AZDelta-19190-2116R/2021	2021-04-25	Europe	Belgium	AZDelta	AZ Delta Medical Laboratories in Roeselare, Belgium	Geert Martens et al
EPI_ISL_2376342	Belgium/AZDelta-19236-2120R/2021	2021-05-30	Europe	Belgium	AZDelta	AZ Delta Medical Laboratories in Roeselare, Belgium	Geert Martens et al
EPI_ISL_1904430	Belgium/AZDelta-19238-2116R/2021	2021-04-25	Europe	Belgium	AZDelta	AZ Delta Medical Laboratories in Roeselare, Belgium	Geert Martens et al
EPI_ISL_2376343	Belgium/AZDelta-19240-2120R/2021	2021-05-30	Europe	Belgium	AZDelta	AZ Delta Medical Laboratories in Roeselare, Belgium	Geert Martens et al
EPI_ISL_1904585	Belgium/AZDelta-19248-2108L/2021	2021-03-05	Europe	Belgium	AZDelta	AZ Delta Medical Laboratories in Roeselare, Belgium	Geert Martens et al
EPI_ISL_1904431	Belgium/AZDelta-19248-2116R/2021	2021-04-25	Europe	Belgium	AZDelta	AZ Delta Medical Laboratories in Roeselare, Belgium	Geert Martens et al
EPI_ISL_1904369	Belgium/AZDelta-19250-2114R/2021	2021-04-07	Europe	Belgium	AZDelta	AZDelta	Geert Martens et al
EPI_ISL_2036125	Belgium/AZDelta-19267-2117R/2021	2021-05-01	Europe	Belgium	AZDelta	AZ Delta Medical Laboratories in Roeselare, Belgium	Geert Martens et al
EPI_ISL_1904432	Belgium/AZDelta-19273-2116R/2021	2021-04-25	Europe	Belgium	AZDelta	AZ Delta Medical Laboratories in Roeselare, Belgium	Geert Martens et al
EPI_ISL_2376344	Belgium/AZDelta-19297-2120R/2021	2021-05-30	Europe	Belgium	AZDelta	AZ Delta Medical Laboratories in Roeselare, Belgium	Geert Martens et al
EPI_ISL_3535660	Belgium/AZDelta-19308-2131R/2021	2021-08-12	Europe	Belgium	AZDelta	AZ Delta Medical Laboratories in Roeselare, Belgium	Geert Martens et al
EPI_ISL_2036126	Belgium/AZDelta-19313-2117R/2021	2021-05-01	Europe	Belgium	AZDelta	AZ Delta Medical Laboratories in Roeselare, Belgium	Geert Martens et al
EPI_ISL_1904433	Belgium/AZDelta-19325-2116R/2021	2021-04-25	Europe	Belgium	AZDelta	AZ Delta Medical Laboratories in Roeselare, Belgium	Geert Martens et al
EPI_ISL_1904434	Belgium/AZDelta-19342-2116R/2021	2021-04-25	Europe	Belgium	AZDelta	AZ Delta Medical Laboratories in Roeselare, Belgium	Geert Martens et al
EPI_ISL_1904370	Belgium/AZDelta-19352-2114R/2021	2021-04-07	Europe	Belgium	AZDelta	AZDelta	Geert Martens et al
EPI_ISL_1534731	Belgium/AZDelta-19365-2113R/2021	2021-04-02	Europe	Belgium	AZDelta	AZDelta	Geert Martens et al
EPI_ISL_2036127	Belgium/AZDelta-19375-2117R/2021	2021-05-01	Europe	Belgium	AZDelta	AZ Delta Medical Laboratories in Roeselare, Belgium	Geert Martens et al
EPI_ISL_2376345	Belgium/AZDelta-19375-2120R/2021	2021-05-30	Europe	Belgium	AZDelta	AZ Delta Medical Laboratories in Roeselare, Belgium	Geert Martens et al
EPI_ISL_1390761	Belgium/AZDelta-19377-2111R/2021	2021-03-17	Europe	Belgium	AZDelta	AZDelta	Geert Martens et al
EPI_ISL_2036174	Belgium/AZDelta-19390-2117R/2021	2021-05-02	Europe	Belgium	AZDelta	AZ Delta Medical Laboratories in Roeselare, Belgium	Geert Martens et al
EPI_ISL_2036175	Belgium/AZDelta-19445-2117R/2021	2021-05-02	Europe	Belgium	AZDelta	AZ Delta Medical Laboratories in Roeselare, Belgium	Geert Martens et al
EPI_ISL_1904435	Belgium/AZDelta-19476-2116L/2021	2021-04-25	Europe	Belgium	AZDelta	AZ Delta Medical Laboratories in Roeselare, Belgium	Geert Martens et al
EPI_ISL_2376346	Belgium/AZDelta-19478-2120R/2021	2021-05-30	Europe	Belgium	AZDelta	AZ Delta Medical Laboratories in Roeselare, Belgium	Geert Martens et al
EPI_ISL_2376347	Belgium/AZDelta-19489-2120R/2021	2021-05-30	Europe	Belgium	AZDelta	AZ Delta Medical Laboratories in Roeselare, Belgium	Geert Martens et al
EPI_ISL_2036176	Belgium/AZDelta-19534-2117R/2021	2021-05-02	Europe	Belgium	AZDelta	AZ Delta Medical Laboratories in Roeselare, Belgium	Geert Martens et al
EPI_ISL_2376348	Belgium/AZDelta-19534-2120R/2021	2021-05-30	Europe	Belgium	AZDelta	AZ Delta Medical Laboratories in Roeselare, Belgium	Geert Martens et al
EPI_ISL_2376349	Belgium/AZDelta-19535-2120R/2021	2021-05-30	Europe	Belgium	AZDelta	AZ Delta Medical Laboratories in Roeselare, Belgium	Geert Martens et al
EPI_ISL_2135878	Belgium/AZDelta-19536-2118R/2021	2021-05-14	Europe	Belgium	AZDelta	AZ Delta Medical Laboratories in Roeselare, Belgium	Geert Martens et al
EPI_ISL_2376350	Belgium/AZDelta-19536-2120R/2021	2021-05-30	Europe	Belgium	AZDelta	AZ Delta Medical Laboratories in Roeselare, Belgium	Geert Martens et al
EPI_ISL_2376351	Belgium/AZDelta-19557-2120R/2021	2021-05-30	Europe	Belgium	AZDelta	AZ Delta Medical Laboratories in Roeselare, Belgium	Geert Martens et al
EPI_ISL_2036177	Belgium/AZDelta-19566-2117R/2021	2021-05-02	Europe	Belgium	AZDelta	AZ Delta Medical Laboratories in Roeselare, Belgium	Geert Martens et al
EPI_ISL_2036178	Belgium/AZDelta-19570-2117M/2021	2021-05-02	Europe	Belgium	AZDelta	AZ Delta Medical Laboratories in Roeselare, Belgium	Geert Martens et al
EPI_ISL_2376352	Belgium/AZDelta-19575-2120R/2021	2021-05-30	Europe	Belgium	AZDelta	AZ Delta Medical Laboratories in Roeselare, Belgium	Geert Martens et al
EPI_ISL_2376353	Belgium/AZDelta-19589-2120R/2021	2021-05-30	Europe	Belgium	AZDelta	AZ Delta Medical Laboratories in Roeselare, Belgium	Geert Martens et al
EPI_ISL_1904437	Belgium/AZDelta-19606-2116R/2021	2021-04-25	Europe	Belgium	AZDelta	AZ Delta Medical Laboratories in Roeselare, Belgium	Geert Martens et al
EPI_ISL_1390762	Belgium/AZDelta-19618-2111R/2021	2021-03-17	Europe	Belgium	AZDelta	AZDelta	Geert Martens et al
EPI_ISL_1904438	Belgium/AZDelta-19621-2116R/2021	2021-04-25	Europe	Belgium	AZDelta	AZ Delta Medical Laboratories in Roeselare, Belgium	Geert Martens et al
EPI_ISL_2135879	Belgium/AZDelta-19628-2118R/2021	2021-05-14	Europe	Belgium	AZDelta	AZ Delta Medical Laboratories in Roeselare, Belgium	Geert Martens et al
EPI_ISL_3047513	Belgium/AZDelta-19633-2128R/2021	2021-07-20	Europe	Belgium	AZDelta	AZ Delta Medical Laboratories in Roeselare, Belgium	Geert Martens et al
EPI_ISL_2135880	Belgium/AZDelta-19657-2118R/2021	2021-05-14	Europe	Belgium	AZDelta	AZ Delta Medical Laboratories in Roeselare, Belgium	Geert Martens et al
EPI_ISL_1904439	Belgium/AZDelta-19692-2116R/2021	2021-04-25	Europe	Belgium	AZDelta	AZ Delta Medical Laboratories in Roeselare, Belgium	Geert Martens et al
EPI_ISL_2135881	Belgium/AZDelta-19737-2118R/2021	2021-05-14	Europe	Belgium	AZDelta	AZ Delta Medical Laboratories in Roeselare, Belgium	Geert Martens et al
EPI_ISL_2135882	Belgium/AZDelta-19809-2118R/2021	2021-05-14	Europe	Belgium	AZDelta	AZ Delta Medical Laboratories in Roeselare, Belgium	Geert Martens et al
EPI_ISL_1904440	Belgium/AZDelta-19831-2116L/2021	2021-04-25	Europe	Belgium	AZDelta	AZ Delta Medical Laboratories in Roeselare, Belgium	Geert Martens et al
EPI_ISL_2298034	Belgium/AZDelta-19867-2119R/2021	2021-05-21	Europe	Belgium	AZDelta	AZ Delta Medical Laboratories in Roeselare, Belgium	Geert Martens et al
EPI_ISL_2298064	Belgium/AZDelta-19884-2119R/2021	2021-05-21	Europe	Belgium	AZDelta	AZ Delta Medical Laboratories in Roeselare, Belgium	Geert Martens et al
EPI_ISL_1060542	Belgium/AZDelta-19898A/2021	2021-02-11	Europe	Belgium	AZDelta	AZDelta	Geert Martens et al
EPI_ISL_1060528	Belgium/AZDelta-19904A/2021	2021-02-14	Europe	Belgium	AZDelta	AZDelta	Geert Martens et al
EPI_ISL_1222731	Belgium/AZDelta-19908-2109R/2021	2021-03-03	Europe	Belgium	AZDelta	AZDelta	Geert Martens et al
EPI_ISL_3047514	Belgium/AZDelta-19911-2128R/2021	2021-07-20	Europe	Belgium	AZDelta	AZ Delta Medical Laboratories in Roeselare, Belgium	Geert Martens et al
EPI_ISL_3047515	Belgium/AZDelta-19915-2128R/2021	2021-07-20	Europe	Belgium	AZDelta	AZ Delta Medical Laboratories in Roeselare, Belgium	Geert Martens et al
EPI_ISL_2298036	Belgium/AZDelta-19919-2119R/2021	2021-05-21	Europe	Belgium	AZDelta	AZ Delta Medical Laboratories in Roeselare, Belgium	Geert Martens et al
EPI_ISL_1404422	Belgium/AZDelta-19929-2110R/2021	2021-03-23	Europe	Belgium	AZDelta	AZDelta	Geert Martens et al
EPI_ISL_2135884	Belgium/AZDelta-19936-2118R/2021	2021-05-14	Europe	Belgium	AZDelta	AZ Delta Medical Laboratories in Roeselare, Belgium	Geert Martens et al
EPI_ISL_2135885	Belgium/AZDelta-19938-2118R/2021	2021-05-14	Europe	Belgium	AZDelta	AZ Delta Medical Laboratories in Roeselare, Belgium	Geert Martens et al
EPI_ISL_2135886	Belgium/AZDelta-19960-2118R/2021	2021-05-14	Europe	Belgium	AZDelta	AZ Delta Medical Laboratories in Roeselare, Belgium	Geert Martens et al
EPI_ISL_2135887	Belgium/AZDelta-20003-2118R/2021	2021-05-14	Europe	Belgium	AZDelta	AZ Delta Medical Laboratories in Roeselare, Belgium	Geert Martens et al
EPI_ISL_1222732	Belgium/AZDelta-20023-2109R/2021	2021-03-03	Europe	Belgium	AZDelta	AZDelta	Geert Martens et al
EPI_ISL_1904588	Belgium/AZDelta-20051-2108R/2021	2021-03-05	Europe	Belgium	AZDelta	AZ Delta Medical Laboratories in Roeselare, Belgium	Geert Martens et al
EPI_ISL_1904589	Belgium/AZDelta-20052-2108R/2021	2021-03-05	Europe	Belgium	AZDelta	AZ Delta Medical Laboratories in Roeselare, Belgium	Geert Martens et al
EPI_ISL_1904590	Belgium/AZDelta-20053-2108R/2021	2021-03-05	Europe	Belgium	AZDelta	AZ Delta Medical Laboratories in Roeselare, Belgium	Geert Martens et al
EPI_ISL_2298091	Belgium/AZDelta-20066-2119R/2021	2021-05-21	Europe	Belgium	AZDelta	AZ Delta Medical Laboratories in Roeselare, Belgium	Geert Martens et al
EPI_ISL_2298058	Belgium/AZDelta-20084-2119R/2021	2021-05-21	Europe	Belgium	AZDelta	AZ Delta Medical Laboratories in Roeselare, Belgium	Geert Martens et al
EPI_ISL_1904591	Belgium/AZDelta-20126-2108R/2021	2021-03-05	Europe	Belgium	AZDelta	AZ Delta Medical Laboratories in Roeselare, Belgium	Geert Martens et al
EPI_ISL_2135888	Belgium/AZDelta-20126-2118R/2021	2021-05-14	Europe	Belgium	AZDelta	AZ Delta Medical Laboratories in Roeselare, Belgium	Geert Martens et al
EPI_ISL_3241874	Belgium/AZDelta-20186-2129R/2021	2021-07-30	Europe	Belgium	AZDelta	AZ Delta Medical Laboratories in Roeselare, Belgium	Geert Martens et al
EPI_ISL_2298038	Belgium/AZDelta-20191-2119R/2021	2021-05-21	Europe	Belgium	AZDelta	AZ Delta Medical Laboratories in Roeselare, Belgium	Geert Martens et al
EPI_ISL_1390764	Belgium/AZDelta-20201-2110L/2021	2021-03-17	Europe	Belgium	AZDelta	AZDelta	Geert Martens et al
EPI_ISL_2298040	Belgium/AZDelta-20215-2119R/2021	2021-05-21	Europe	Belgium	AZDelta	AZ Delta Medical Laboratories in Roeselare, Belgium	Geert Martens et al
EPI_ISL_1390765	Belgium/AZDelta-20220-2111R/2021	2021-03-17	Europe	Belgium	AZDelta	AZDelta	Geert Martens et al
EPI_ISL_1404423	Belgium/AZDelta-20221-2110L/2021	2021-03-23	Europe	Belgium	AZDelta	AZDelta	Geert Martens et al
EPI_ISL_2298059	Belgium/AZDelta-20227-2119L/2021	2021-05-21	Europe	Belgium	AZDelta	AZ Delta Medical Laboratories in Roeselare, Belgium	Geert Martens et al
EPI_ISL_2298041	Belgium/AZDelta-20237-2119R/2021	2021-05-21	Europe	Belgium	AZDelta	AZ Delta Medical Laboratories in Roeselare, Belgium	Geert Martens et al
EPI_ISL_2138817	Belgium/AZDelta-20242-2118R/2021	2021-05-14	Europe	Belgium	AZDelta	AZ Delta Medical Laboratories in Roeselare, Belgium	Geert Martens et al
EPI_ISL_1904334	Belgium/AZDelta-20252-2115R/2021	2021-04-14	Europe	Belgium	AZDelta	AZDelta	Geert Martens et al
EPI_ISL_2298043	Belgium/AZDelta-20255-2119R/2021	2021-05-21	Europe	Belgium	AZDelta	AZ Delta Medical Laboratories in Roeselare, Belgium	Geert Martens et al
EPI_ISL_2298044	Belgium/AZDelta-20289-2119R/2021	2021-05-21	Europe	Belgium	AZDelta	AZ Delta Medical Laboratories in Roeselare, Belgium	Geert Martens et al
EPI_ISL_1904592	Belgium/AZDelta-20292-2108R/2021	2021-03-05	Europe	Belgium	AZDelta	AZ Delta Medical Laboratories in Roeselare, Belgium	Geert Martens et al
EPI_ISL_1404399	Belgium/AZDelta-20292-2110R/2021	2021-03-23	Europe	Belgium	AZDelta	AZDelta	Geert Martens et al
EPI_ISL_2135889	Belgium/AZDelta-20294-2118R/2021	2021-05-14	Europe	Belgium	AZDelta	AZ Delta Medical Laboratories in Roeselare, Belgium	Geert Martens et al
EPI_ISL_2376354	Belgium/AZDelta-20325-2120R/2021	2021-05-30	Europe	Belgium	AZDelta	AZ Delta Medical Laboratories in Roeselare, Belgium	Geert Martens et al
EPI_ISL_1904371	Belgium/AZDelta-20342-2114R/2021	2021-04-07	Europe	Belgium	AZDelta	AZDelta	Geert Martens et al
EPI_ISL_2376355	Belgium/AZDelta-20343-2120R/2021	2021-05-30	Europe	Belgium	AZDelta	AZ Delta Medical Laboratories in Roeselare, Belgium	Geert Martens et al
EPI_ISL_2376356	Belgium/AZDelta-20359-2120R/2021	2021-05-30	Europe	Belgium	AZDelta	AZ Delta Medical Laboratories in Roeselare, Belgium	Geert Martens et al
EPI_ISL_2135890	Belgium/AZDelta-20369-2118R/2021	2021-05-14	Europe	Belgium	AZDelta	AZ Delta Medical Laboratories in Roeselare, Belgium	Geert Martens et al
EPI_ISL_3047516	Belgium/AZDelta-20383-2128R/2021	2021-07-20	Europe	Belgium	AZDelta	AZ Delta Medical Laboratories in Roeselare, Belgium	Geert Martens et al
EPI_ISL_2135891	Belgium/AZDelta-20390-2118R/2021	2021-05-14	Europe	Belgium	AZDelta	AZ Delta Medical Laboratories in Roeselare, Belgium	Geert Martens et al
EPI_ISL_2376357	Belgium/AZDelta-20394-2120R/2021	2021-05-30	Europe	Belgium	AZDelta	AZ Delta Medical Laboratories in Roeselare, Belgium	Geert Martens et al
EPI_ISL_2135892	Belgium/AZDelta-20416-2118R/2021	2021-05-14	Europe	Belgium	AZDelta	AZ Delta Medical Laboratories in Roeselare, Belgium	Geert Martens et al
EPI_ISL_2138818	Belgium/AZDelta-20427-2118R/2021	2021-05-14	Europe	Belgium	AZDelta	AZ Delta Medical Laboratories in Roeselare, Belgium	Geert Martens et al
EPI_ISL_1904336	Belgium/AZDelta-20437-2115R/2021	2021-04-14	Europe	Belgium	AZDelta	AZDelta	Geert Martens et al
EPI_ISL_2298045	Belgium/AZDelta-20450-2119R/2021	2021-05-21	Europe	Belgium	AZDelta	AZ Delta Medical Laboratories in Roeselare, Belgium	Geert Martens et al
EPI_ISL_2135893	Belgium/AZDelta-20452-2118R/2021	2021-05-14	Europe	Belgium	AZDelta	AZ Delta Medical Laboratories in Roeselare, Belgium	Geert Martens et al
EPI_ISL_2298047	Belgium/AZDelta-20452-2119R/2021	2021-05-21	Europe	Belgium	AZDelta	AZ Delta Medical Laboratories in Roeselare, Belgium	Geert Martens et al
EPI_ISL_3241875	Belgium/AZDelta-20460-2129R/2021	2021-07-30	Europe	Belgium	AZDelta	AZ Delta Medical Laboratories in Roeselare, Belgium	Geert Martens et al
EPI_ISL_2298049	Belgium/AZDelta-20470-2119R/2021	2021-05-21	Europe	Belgium	AZDelta	AZ Delta Medical Laboratories in Roeselare, Belgium	Geert Martens et al
EPI_ISL_2298051	Belgium/AZDelta-20474-2119R/2021	2021-05-21	Europe	Belgium	AZDelta	AZ Delta Medical Laboratories in Roeselare, Belgium	Geert Martens et al
EPI_ISL_2135894	Belgium/AZDelta-20476-2118R/2021	2021-05-14	Europe	Belgium	AZDelta	AZ Delta Medical Laboratories in Roeselare, Belgium	Geert Martens et al
EPI_ISL_2036179	Belgium/AZDelta-20480-2117R/2021	2021-05-02	Europe	Belgium	AZDelta	AZ Delta Medical Laboratories in Roeselare, Belgium	Geert Martens et al
EPI_ISL_1904441	Belgium/AZDelta-20511-2116R/2021	2021-04-25	Europe	Belgium	AZDelta	AZ Delta Medical Laboratories in Roeselare, Belgium	Geert Martens et al
EPI_ISL_1222733	Belgium/AZDelta-20527-2109R/2021	2021-03-03	Europe	Belgium	AZDelta	AZDelta	Geert Martens et al
EPI_ISL_2135895	Belgium/AZDelta-20533-2118R/2021	2021-05-14	Europe	Belgium	AZDelta	AZ Delta Medical Laboratories in Roeselare, Belgium	Geert Martens et al
EPI_ISL_3241876	Belgium/AZDelta-20578-2129R/2021	2021-07-30	Europe	Belgium	AZDelta	AZ Delta Medical Laboratories in Roeselare, Belgium	Geert Martens et al
EPI_ISL_2135896	Belgium/AZDelta-20594-2118R/2021	2021-05-14	Europe	Belgium	AZDelta	AZ Delta Medical Laboratories in Roeselare, Belgium	Geert Martens et al
EPI_ISL_2135897	Belgium/AZDelta-20604-2118R/2021	2021-05-14	Europe	Belgium	AZDelta	AZ Delta Medical Laboratories in Roeselare, Belgium	Geert Martens et al
EPI_ISL_2376359	Belgium/AZDelta-20609-2120R/2021	2021-05-30	Europe	Belgium	AZDelta	AZ Delta Medical Laboratories in Roeselare, Belgium	Geert Martens et al
EPI_ISL_2036180	Belgium/AZDelta-20618-2117R/2021	2021-05-02	Europe	Belgium	AZDelta	AZ Delta Medical Laboratories in Roeselare, Belgium	Geert Martens et al
EPI_ISL_1904337	Belgium/AZDelta-20619-2115R/2021	2021-04-14	Europe	Belgium	AZDelta	AZDelta	Geert Martens et al
EPI_ISL_2036181	Belgium/AZDelta-20647-2117R/2021	2021-05-02	Europe	Belgium	AZDelta	AZ Delta Medical Laboratories in Roeselare, Belgium	Geert Martens et al
EPI_ISL_3241877	Belgium/AZDelta-20668-2129R/2021	2021-07-30	Europe	Belgium	AZDelta	AZ Delta Medical Laboratories in Roeselare, Belgium	Geert Martens et al
EPI_ISL_2135898	Belgium/AZDelta-20669-2118R/2021	2021-05-14	Europe	Belgium	AZDelta	AZ Delta Medical Laboratories in Roeselare, Belgium	Geert Martens et al
EPI_ISL_2036182	Belgium/AZDelta-20693-2117R/2021	2021-05-02	Europe	Belgium	AZDelta	AZ Delta Medical Laboratories in Roeselare, Belgium	Geert Martens et al
EPI_ISL_2036183	Belgium/AZDelta-20734-2117R/2021	2021-05-02	Europe	Belgium	AZDelta	AZ Delta Medical Laboratories in Roeselare, Belgium	Geert Martens et al
EPI_ISL_2376360	Belgium/AZDelta-20742-2120R/2021	2021-05-30	Europe	Belgium	AZDelta	AZ Delta Medical Laboratories in Roeselare, Belgium	Geert Martens et al
EPI_ISL_1904442	Belgium/AZDelta-20745-2116R/2021	2021-04-25	Europe	Belgium	AZDelta	AZ Delta Medical Laboratories in Roeselare, Belgium	Geert Martens et al
EPI_ISL_1060522	Belgium/AZDelta-20756A/2021	2021-02-14	Europe	Belgium	AZDelta	AZDelta	Geert Martens et al
EPI_ISL_2036184	Belgium/AZDelta-20757-2117R/2021	2021-05-02	Europe	Belgium	AZDelta	AZ Delta Medical Laboratories in Roeselare, Belgium	Geert Martens et al
EPI_ISL_1060535	Belgium/AZDelta-20758A/2021	2021-02-14	Europe	Belgium	AZDelta	AZDelta	Geert Martens et al
EPI_ISL_1060536	Belgium/AZDelta-20770A/2021	2021-02-14	Europe	Belgium	AZDelta	AZDelta	Geert Martens et al
EPI_ISL_2376361	Belgium/AZDelta-20779-2120R/2021	2021-05-30	Europe	Belgium	AZDelta	AZ Delta Medical Laboratories in Roeselare, Belgium	Geert Martens et al
EPI_ISL_2376362	Belgium/AZDelta-20799-2120R/2021	2021-05-30	Europe	Belgium	AZDelta	AZ Delta Medical Laboratories in Roeselare, Belgium	Geert Martens et al
EPI_ISL_2376363	Belgium/AZDelta-20809-2120R/2021	2021-05-30	Europe	Belgium	AZDelta	AZ Delta Medical Laboratories in Roeselare, Belgium	Geert Martens et al
EPI_ISL_2376364	Belgium/AZDelta-20829-2120R/2021	2021-05-30	Europe	Belgium	AZDelta	AZ Delta Medical Laboratories in Roeselare, Belgium	Geert Martens et al
EPI_ISL_2376365	Belgium/AZDelta-20876-2120R/2021	2021-05-30	Europe	Belgium	AZDelta	AZ Delta Medical Laboratories in Roeselare, Belgium	Geert Martens et al
EPI_ISL_2135900	Belgium/AZDelta-20893-2118L/2021	2021-05-14	Europe	Belgium	AZDelta	AZ Delta Medical Laboratories in Roeselare, Belgium	Geert Martens et al
EPI_ISL_2376366	Belgium/AZDelta-20910-2120R/2021	2021-05-30	Europe	Belgium	AZDelta	AZ Delta Medical Laboratories in Roeselare, Belgium	Geert Martens et al
EPI_ISL_1390766	Belgium/AZDelta-20914-2111R/2021	2021-03-17	Europe	Belgium	AZDelta	AZDelta	Geert Martens et al
EPI_ISL_3241878	Belgium/AZDelta-20965-2129R/2021	2021-07-30	Europe	Belgium	AZDelta	AZ Delta Medical Laboratories in Roeselare, Belgium	Geert Martens et al
EPI_ISL_2036185	Belgium/AZDelta-21006-2117R/2021	2021-05-02	Europe	Belgium	AZDelta	AZ Delta Medical Laboratories in Roeselare, Belgium	Geert Martens et al
EPI_ISL_913496	Belgium/AZDelta-2103-1078_S16/2021	2021-01-18	Europe	Belgium	AZDelta	AZDelta	Geert Martens et al
EPI_ISL_913497	Belgium/AZDelta-2103-1772_S15/2021	2021-01-18	Europe	Belgium	AZDelta	AZDelta	Geert Martens et al
EPI_ISL_913498	Belgium/AZDelta-2103-1891_S14/2021	2021-01-18	Europe	Belgium	AZDelta	AZDelta	Geert Martens et al
EPI_ISL_913499	Belgium/AZDelta-2103-1940_S13/2021	2021-01-18	Europe	Belgium	AZDelta	AZDelta	Geert Martens et al
EPI_ISL_913500	Belgium/AZDelta-2103-2125_S5/2021	2021-01-18	Europe	Belgium	AZDelta	AZDelta	Geert Martens et al
EPI_ISL_913501	Belgium/AZDelta-2103-2178_S4/2021	2021-01-18	Europe	Belgium	AZDelta	AZDelta	Geert Martens et al
EPI_ISL_913502	Belgium/AZDelta-2103-2335_S12/2021	2021-01-18	Europe	Belgium	AZDelta	AZDelta	Geert Martens et al
EPI_ISL_913503	Belgium/AZDelta-2103-2342_S11/2021	2021-01-18	Europe	Belgium	AZDelta	AZDelta	Geert Martens et al
EPI_ISL_913504	Belgium/AZDelta-2103-2356_S10/2021	2021-01-18	Europe	Belgium	AZDelta	AZDelta	Geert Martens et al
EPI_ISL_913505	Belgium/AZDelta-2103-2563_S9/2021	2021-01-18	Europe	Belgium	AZDelta	AZDelta	Geert Martens et al
EPI_ISL_913506	Belgium/AZDelta-2103-2704_S7/2021	2021-01-18	Europe	Belgium	AZDelta	AZDelta	Geert Martens et al
EPI_ISL_913507	Belgium/AZDelta-2103-2982_S6/2021	2021-01-18	Europe	Belgium	AZDelta	AZDelta	Geert Martens et al
EPI_ISL_913508	Belgium/AZDelta-2103-3302_S8/2021	2021-01-18	Europe	Belgium	AZDelta	AZDelta	Geert Martens et al
EPI_ISL_913509	Belgium/AZDelta-2103-3682_S2/2021	2021-01-18	Europe	Belgium	AZDelta	AZDelta	Geert Martens et al
EPI_ISL_913510	Belgium/AZDelta-2103-3908_S1/2021	2021-01-18	Europe	Belgium	AZDelta	AZDelta	Geert Martens et al
EPI_ISL_913511	Belgium/AZDelta-2103-660_S19/2021	2021-01-18	Europe	Belgium	AZDelta	AZDelta	Geert Martens et al
EPI_ISL_913512	Belgium/AZDelta-2103-661_S18/2021	2021-01-18	Europe	Belgium	AZDelta	AZDelta	Geert Martens et al
EPI_ISL_913513	Belgium/AZDelta-2103-837_S17/2021	2021-01-18	Europe	Belgium	AZDelta	AZDelta	Geert Martens et al
EPI_ISL_909963	Belgium/AZDelta-2103154042021/2021	2021-01-20	Europe	Belgium	AZ Delta	AZ Delta	Geert Martens et al
EPI_ISL_2376367	Belgium/AZDelta-21037-2120R/2021	2021-05-30	Europe	Belgium	AZDelta	AZ Delta Medical Laboratories in Roeselare, Belgium	Geert Martens et al
EPI_ISL_2036187	Belgium/AZDelta-21056-2117R/2021	2021-05-02	Europe	Belgium	AZDelta	AZ Delta Medical Laboratories in Roeselare, Belgium	Geert Martens et al
EPI_ISL_2376368	Belgium/AZDelta-21067-2120R/2021	2021-05-30	Europe	Belgium	AZDelta	AZ Delta Medical Laboratories in Roeselare, Belgium	Geert Martens et al
EPI_ISL_1389362	Belgium/AZDelta-2106R-13403/2021	2021-02-21	Europe	Belgium	AZDelta	AZDelta	Geert Martens et al
EPI_ISL_1389363	Belgium/AZDelta-2106R-13998/2021	2021-02-21	Europe	Belgium	AZDelta	AZDelta	Geert Martens et al
EPI_ISL_1389357	Belgium/AZDelta-2106R-14034/2021	2021-02-21	Europe	Belgium	AZDelta	AZDelta	Geert Martens et al
EPI_ISL_1389358	Belgium/AZDelta-2106R-14871/2021	2021-02-21	Europe	Belgium	AZDelta	AZDelta	Geert Martens et al
EPI_ISL_3120312	Belgium/AZDelta-2107-13368/2021	2021-07-22	Europe	Belgium	AZDelta	AZ Delta Medical Laboratories in Roeselare, Belgium	Geert Martens et al
EPI_ISL_2376369	Belgium/AZDelta-21071-2120R/2021	2021-05-30	Europe	Belgium	AZDelta	AZ Delta Medical Laboratories in Roeselare, Belgium	Geert Martens et al
EPI_ISL_1389364	Belgium/AZDelta-2107M-17317/2021	2021-02-21	Europe	Belgium	AZDelta	AZDelta	Geert Martens et al
EPI_ISL_1389355	Belgium/AZDelta-2107R-15528/2021	2021-02-21	Europe	Belgium	AZDelta	AZDelta	Geert Martens et al
EPI_ISL_1389366	Belgium/AZDelta-2107R-16848/2021	2021-02-21	Europe	Belgium	AZDelta	AZDelta	Geert Martens et al
EPI_ISL_1389367	Belgium/AZDelta-2107R-17949/2021	2021-02-22	Europe	Belgium	AZDelta	AZDelta	Geert Martens et al
EPI_ISL_1389368	Belgium/AZDelta-2107R-18249/2021	2021-02-22	Europe	Belgium	AZDelta	AZDelta	Geert Martens et al
EPI_ISL_1389370	Belgium/AZDelta-2107R-18614/2021	2021-02-22	Europe	Belgium	AZDelta	AZDelta	Geert Martens et al
EPI_ISL_1389361	Belgium/AZDelta-2107R-18698/2021	2021-02-22	Europe	Belgium	AZDelta	AZDelta	Geert Martens et al
EPI_ISL_1389371	Belgium/AZDelta-2107R-18783/2021	2021-02-22	Europe	Belgium	AZDelta	AZDelta	Geert Martens et al
EPI_ISL_1389372	Belgium/AZDelta-2107R-19934/2021	2021-02-22	Europe	Belgium	AZDelta	AZDelta	Geert Martens et al
EPI_ISL_1389373	Belgium/AZDelta-2107R-19935/2021	2021-02-22	Europe	Belgium	AZDelta	AZDelta	Geert Martens et al
EPI_ISL_1389374	Belgium/AZDelta-2107R-19955/2021	2021-02-22	Europe	Belgium	AZDelta	AZDelta	Geert Martens et al
EPI_ISL_1389377	Belgium/AZDelta-2107R-20219/2021	2021-02-22	Europe	Belgium	AZDelta	AZDelta	Geert Martens et al
EPI_ISL_1389380	Belgium/AZDelta-2108R-00618/2021	2021-02-22	Europe	Belgium	AZDelta	AZDelta	Geert Martens et al
EPI_ISL_1389359	Belgium/AZDelta-2108R-02389/2021	2021-02-22	Europe	Belgium	AZDelta	AZDelta	Geert Martens et al
EPI_ISL_1389356	Belgium/AZDelta-2108R-15477/2021	2021-02-22	Europe	Belgium	AZDelta	AZDelta	Geert Martens et al
EPI_ISL_2036189	Belgium/AZDelta-21102-2117R/2021	2021-05-02	Europe	Belgium	AZDelta	AZ Delta Medical Laboratories in Roeselare, Belgium	Geert Martens et al
EPI_ISL_2376370	Belgium/AZDelta-21115-2120R/2021	2021-05-30	Europe	Belgium	AZDelta	AZ Delta Medical Laboratories in Roeselare, Belgium	Geert Martens et al
EPI_ISL_2036190	Belgium/AZDelta-21120-2117R/2021	2021-05-02	Europe	Belgium	AZDelta	AZ Delta Medical Laboratories in Roeselare, Belgium	Geert Martens et al
EPI_ISL_1060537	Belgium/AZDelta-21124A/2021	2021-02-14	Europe	Belgium	AZDelta	AZDelta	Geert Martens et al
EPI_ISL_1904443	Belgium/AZDelta-21128-2116R/2021	2021-04-25	Europe	Belgium	AZDelta	AZ Delta Medical Laboratories in Roeselare, Belgium	Geert Martens et al
EPI_ISL_2036191	Belgium/AZDelta-21138-2117R/2021	2021-05-02	Europe	Belgium	AZDelta	AZ Delta Medical Laboratories in Roeselare, Belgium	Geert Martens et al
EPI_ISL_1060538	Belgium/AZDelta-21157A/2021	2021-02-14	Europe	Belgium	AZDelta	AZDelta	Geert Martens et al
EPI_ISL_1060533	Belgium/AZDelta-21171A/2021	2021-02-14	Europe	Belgium	AZDelta	AZDelta	Geert Martens et al
EPI_ISL_2036192	Belgium/AZDelta-21173-2117R/2021	2021-05-02	Europe	Belgium	AZDelta	AZ Delta Medical Laboratories in Roeselare, Belgium	Geert Martens et al
EPI_ISL_2036128	Belgium/AZDelta-21176-2117R/2021	2021-05-01	Europe	Belgium	AZDelta	AZ Delta Medical Laboratories in Roeselare, Belgium	Geert Martens et al
EPI_ISL_1060539	Belgium/AZDelta-21184A/2021	2021-02-14	Europe	Belgium	AZDelta	AZDelta	Geert Martens et al
EPI_ISL_3241881	Belgium/AZDelta-21204-2129R/2021	2021-07-30	Europe	Belgium	AZDelta	AZ Delta Medical Laboratories in Roeselare, Belgium	Geert Martens et al
EPI_ISL_1904593	Belgium/AZDelta-21209-2108L/2021	2021-03-05	Europe	Belgium	AZDelta	AZ Delta Medical Laboratories in Roeselare, Belgium	Geert Martens et al
EPI_ISL_2036193	Belgium/AZDelta-21217-2117R/2021	2021-05-02	Europe	Belgium	AZDelta	AZ Delta Medical Laboratories in Roeselare, Belgium	Geert Martens et al
EPI_ISL_2376371	Belgium/AZDelta-21220-2120M/2021	2021-05-30	Europe	Belgium	AZDelta	AZ Delta Medical Laboratories in Roeselare, Belgium	Geert Martens et al
EPI_ISL_1904444	Belgium/AZDelta-21238-2116R/2021	2021-04-25	Europe	Belgium	AZDelta	AZ Delta Medical Laboratories in Roeselare, Belgium	Geert Martens et al
EPI_ISL_3047517	Belgium/AZDelta-21254-2128R/2021	2021-07-20	Europe	Belgium	AZDelta	AZ Delta Medical Laboratories in Roeselare, Belgium	Geert Martens et al
EPI_ISL_1534732	Belgium/AZDelta-21274-2113R/2021	2021-04-02	Europe	Belgium	AZDelta	AZDelta	Geert Martens et al
EPI_ISL_2376372	Belgium/AZDelta-21275-2120L/2021	2021-05-30	Europe	Belgium	AZDelta	AZ Delta Medical Laboratories in Roeselare, Belgium	Geert Martens et al
EPI_ISL_3241882	Belgium/AZDelta-21282-2129M/2021	2021-07-30	Europe	Belgium	AZDelta	AZ Delta Medical Laboratories in Roeselare, Belgium	Geert Martens et al
EPI_ISL_2036129	Belgium/AZDelta-21299-2117R/2021	2021-05-01	Europe	Belgium	AZDelta	AZ Delta Medical Laboratories in Roeselare, Belgium	Geert Martens et al
EPI_ISL_2377070	Belgium/AZDelta-21352-2120R/2021	2021-05-26	Europe	Belgium	AZDelta	AZ Delta Medical Laboratories in Roeselare, Belgium	Geert Martens et al
EPI_ISL_3241885	Belgium/AZDelta-21355-2129R/2021	2021-07-30	Europe	Belgium	AZDelta	AZ Delta Medical Laboratories in Roeselare, Belgium	Geert Martens et al
EPI_ISL_2036194	Belgium/AZDelta-21365-2117R/2021	2021-05-02	Europe	Belgium	AZDelta	AZ Delta Medical Laboratories in Roeselare, Belgium	Geert Martens et al
EPI_ISL_2036195	Belgium/AZDelta-21366-2117R/2021	2021-05-02	Europe	Belgium	AZDelta	AZ Delta Medical Laboratories in Roeselare, Belgium	Geert Martens et al
EPI_ISL_2036196	Belgium/AZDelta-21375-2117R/2021	2021-05-02	Europe	Belgium	AZDelta	AZ Delta Medical Laboratories in Roeselare, Belgium	Geert Martens et al
EPI_ISL_2036197	Belgium/AZDelta-21378-2117R/2021	2021-05-02	Europe	Belgium	AZDelta	AZ Delta Medical Laboratories in Roeselare, Belgium	Geert Martens et al
EPI_ISL_4919741	Belgium/AZDelta-2138-15436/2021	2021-09-30	Europe	Belgium	AZDelta	AZ Delta Medical Laboratories in Roeselare, Belgium	Geert Martens et al
EPI_ISL_4919732	Belgium/AZDelta-2138-15655/2021	2021-09-30	Europe	Belgium	AZDelta	AZ Delta Medical Laboratories in Roeselare, Belgium	Geert Martens et al
EPI_ISL_4919725	Belgium/AZDelta-2138-17065/2021	2021-09-30	Europe	Belgium	AZDelta	AZ Delta Medical Laboratories in Roeselare, Belgium	Geert Martens et al
EPI_ISL_4919743	Belgium/AZDelta-2138-17230/2021	2021-09-30	Europe	Belgium	AZDelta	AZ Delta Medical Laboratories in Roeselare, Belgium	Geert Martens et al
EPI_ISL_4919724	Belgium/AZDelta-2138-17256/2021	2021-09-30	Europe	Belgium	AZDelta	AZ Delta Medical Laboratories in Roeselare, Belgium	Geert Martens et al
EPI_ISL_4917793	Belgium/AZDelta-2138R-15327/2021	2021-09-30	Europe	Belgium	AZDelta	AZ Delta Medical Laboratories in Roeselare, Belgium	Geert Martens et al
EPI_ISL_4917794	Belgium/AZDelta-2138R-15732/2021	2021-09-30	Europe	Belgium	AZDelta	AZ Delta Medical Laboratories in Roeselare, Belgium	Geert Martens et al
EPI_ISL_4919726	Belgium/AZDelta-2139-01288/2021	2021-09-30	Europe	Belgium	AZDelta	AZ Delta Medical Laboratories in Roeselare, Belgium	Geert Martens et al
EPI_ISL_4919738	Belgium/AZDelta-2139-02438/2021	2021-09-30	Europe	Belgium	AZDelta	AZ Delta Medical Laboratories in Roeselare, Belgium	Geert Martens et al
EPI_ISL_4919719	Belgium/AZDelta-2139-02695/2021	2021-09-30	Europe	Belgium	AZDelta	AZ Delta Medical Laboratories in Roeselare, Belgium	Geert Martens et al
EPI_ISL_4919727	Belgium/AZDelta-2139-04556/2021	2021-09-30	Europe	Belgium	AZDelta	AZ Delta Medical Laboratories in Roeselare, Belgium	Geert Martens et al
EPI_ISL_4919731	Belgium/AZDelta-2139-04578/2021	2021-09-30	Europe	Belgium	AZDelta	AZ Delta Medical Laboratories in Roeselare, Belgium	Geert Martens et al
EPI_ISL_4919720	Belgium/AZDelta-2139-04593/2021	2021-09-30	Europe	Belgium	AZDelta	AZ Delta Medical Laboratories in Roeselare, Belgium	Geert Martens et al
EPI_ISL_4919733	Belgium/AZDelta-2139-04635/2021	2021-09-30	Europe	Belgium	AZDelta	AZ Delta Medical Laboratories in Roeselare, Belgium	Geert Martens et al
EPI_ISL_4919723	Belgium/AZDelta-2139-04671/2021	2021-09-30	Europe	Belgium	AZDelta	AZ Delta Medical Laboratories in Roeselare, Belgium	Geert Martens et al
EPI_ISL_4919734	Belgium/AZDelta-2139-04713/2021	2021-09-30	Europe	Belgium	AZDelta	AZ Delta Medical Laboratories in Roeselare, Belgium	Geert Martens et al
EPI_ISL_4919735	Belgium/AZDelta-2139-05392/2021	2021-09-30	Europe	Belgium	AZDelta	AZ Delta Medical Laboratories in Roeselare, Belgium	Geert Martens et al
EPI_ISL_4918843	Belgium/AZDelta-2139-08775/2021	2021-09-28	Europe	Belgium	AZDelta	AZ Delta Medical Laboratories in Roeselare, Belgium	Geert Martens et al
EPI_ISL_4918908	Belgium/AZDelta-2139-08779/2021	2021-09-28	Europe	Belgium	AZDelta	AZ Delta Medical Laboratories in Roeselare, Belgium	Geert Martens et al
EPI_ISL_4918828	Belgium/AZDelta-2139-14874/2021	2021-09-28	Europe	Belgium	AZDelta	AZ Delta Medical Laboratories in Roeselare, Belgium	Geert Martens et al
EPI_ISL_4918925	Belgium/AZDelta-2139-14878/2021	2021-09-28	Europe	Belgium	AZDelta	AZ Delta Medical Laboratories in Roeselare, Belgium	Geert Martens et al
EPI_ISL_4918875	Belgium/AZDelta-2139-14889/2021	2021-09-28	Europe	Belgium	AZDelta	AZ Delta Medical Laboratories in Roeselare, Belgium	Geert Martens et al
EPI_ISL_4918924	Belgium/AZDelta-2139-14893/2021	2021-09-28	Europe	Belgium	AZDelta	AZ Delta Medical Laboratories in Roeselare, Belgium	Geert Martens et al
EPI_ISL_4918870	Belgium/AZDelta-2139-14904/2021	2021-09-28	Europe	Belgium	AZDelta	AZ Delta Medical Laboratories in Roeselare, Belgium	Geert Martens et al
EPI_ISL_4918856	Belgium/AZDelta-2139-14995/2021	2021-09-28	Europe	Belgium	AZDelta	AZ Delta Medical Laboratories in Roeselare, Belgium	Geert Martens et al
EPI_ISL_4918913	Belgium/AZDelta-2139-14998/2021	2021-09-28	Europe	Belgium	AZDelta	AZ Delta Medical Laboratories in Roeselare, Belgium	Geert Martens et al
EPI_ISL_4918878	Belgium/AZDelta-2139-15004/2021	2021-09-28	Europe	Belgium	AZDelta	AZ Delta Medical Laboratories in Roeselare, Belgium	Geert Martens et al
EPI_ISL_4918804	Belgium/AZDelta-2139-15013/2021	2021-09-28	Europe	Belgium	AZDelta	AZ Delta Medical Laboratories in Roeselare, Belgium	Geert Martens et al
EPI_ISL_4918883	Belgium/AZDelta-2139-15020/2021	2021-09-28	Europe	Belgium	AZDelta	AZ Delta Medical Laboratories in Roeselare, Belgium	Geert Martens et al
EPI_ISL_4918824	Belgium/AZDelta-2139-15022/2021	2021-09-28	Europe	Belgium	AZDelta	AZ Delta Medical Laboratories in Roeselare, Belgium	Geert Martens et al
EPI_ISL_4918810	Belgium/AZDelta-2139-15039/2021	2021-09-28	Europe	Belgium	AZDelta	AZ Delta Medical Laboratories in Roeselare, Belgium	Geert Martens et al
EPI_ISL_4918862	Belgium/AZDelta-2139-15044/2021	2021-09-28	Europe	Belgium	AZDelta	AZ Delta Medical Laboratories in Roeselare, Belgium	Geert Martens et al
EPI_ISL_4918907	Belgium/AZDelta-2139-16479/2021	2021-09-28	Europe	Belgium	AZDelta	AZ Delta Medical Laboratories in Roeselare, Belgium	Geert Martens et al
EPI_ISL_4918855	Belgium/AZDelta-2139-16491/2021	2021-09-28	Europe	Belgium	AZDelta	AZ Delta Medical Laboratories in Roeselare, Belgium	Geert Martens et al
EPI_ISL_4917795	Belgium/AZDelta-2139R-02406/2021	2021-09-30	Europe	Belgium	AZDelta	AZ Delta Medical Laboratories in Roeselare, Belgium	Geert Martens et al
EPI_ISL_4917797	Belgium/AZDelta-2139R-02570/2021	2021-09-30	Europe	Belgium	AZDelta	AZ Delta Medical Laboratories in Roeselare, Belgium	Geert Martens et al
EPI_ISL_4917791	Belgium/AZDelta-2139R-02665/2021	2021-09-30	Europe	Belgium	AZDelta	AZ Delta Medical Laboratories in Roeselare, Belgium	Geert Martens et al
EPI_ISL_4917792	Belgium/AZDelta-2139R-02954/2021	2021-09-30	Europe	Belgium	AZDelta	AZ Delta Medical Laboratories in Roeselare, Belgium	Geert Martens et al
EPI_ISL_1534733	Belgium/AZDelta-21410-2113R/2021	2021-04-02	Europe	Belgium	AZDelta	AZDelta	Geert Martens et al
EPI_ISL_2135901	Belgium/AZDelta-21434-2118R/2021	2021-05-14	Europe	Belgium	AZDelta	AZ Delta Medical Laboratories in Roeselare, Belgium	Geert Martens et al
EPI_ISL_2135902	Belgium/AZDelta-21470-2118R/2021	2021-05-14	Europe	Belgium	AZDelta	AZ Delta Medical Laboratories in Roeselare, Belgium	Geert Martens et al
EPI_ISL_1904594	Belgium/AZDelta-21479-2108L/2021	2021-03-05	Europe	Belgium	AZDelta	AZ Delta Medical Laboratories in Roeselare, Belgium	Geert Martens et al
EPI_ISL_1534735	Belgium/AZDelta-21481-2113R/2021	2021-04-02	Europe	Belgium	AZDelta	AZDelta	Geert Martens et al
EPI_ISL_3241889	Belgium/AZDelta-21484-2129R/2021	2021-07-30	Europe	Belgium	AZDelta	AZ Delta Medical Laboratories in Roeselare, Belgium	Geert Martens et al
EPI_ISL_2135904	Belgium/AZDelta-21533-2118R/2021	2021-05-14	Europe	Belgium	AZDelta	AZ Delta Medical Laboratories in Roeselare, Belgium	Geert Martens et al
EPI_ISL_1904595	Belgium/AZDelta-21558-2108L/2021	2021-03-05	Europe	Belgium	AZDelta	AZ Delta Medical Laboratories in Roeselare, Belgium	Geert Martens et al
EPI_ISL_2135906	Belgium/AZDelta-21733-2118R/2021	2021-05-14	Europe	Belgium	AZDelta	AZ Delta Medical Laboratories in Roeselare, Belgium	Geert Martens et al
EPI_ISL_2135907	Belgium/AZDelta-21741-2118R/2021	2021-05-14	Europe	Belgium	AZDelta	AZ Delta Medical Laboratories in Roeselare, Belgium	Geert Martens et al
EPI_ISL_3047518	Belgium/AZDelta-21824-2128R/2021	2021-07-20	Europe	Belgium	AZDelta	AZ Delta Medical Laboratories in Roeselare, Belgium	Geert Martens et al
EPI_ISL_2135908	Belgium/AZDelta-21826-2118R/2021	2021-05-14	Europe	Belgium	AZDelta	AZ Delta Medical Laboratories in Roeselare, Belgium	Geert Martens et al
EPI_ISL_2135909	Belgium/AZDelta-21865-2118R/2021	2021-05-14	Europe	Belgium	AZDelta	AZ Delta Medical Laboratories in Roeselare, Belgium	Geert Martens et al
EPI_ISL_1904596	Belgium/AZDelta-21897-2108M/2021	2021-03-05	Europe	Belgium	AZDelta	AZ Delta Medical Laboratories in Roeselare, Belgium	Geert Martens et al
EPI_ISL_3241893	Belgium/AZDelta-21928-2129R/2021	2021-07-30	Europe	Belgium	AZDelta	AZ Delta Medical Laboratories in Roeselare, Belgium	Geert Martens et al
EPI_ISL_2135910	Belgium/AZDelta-21951-2118R/2021	2021-05-14	Europe	Belgium	AZDelta	AZ Delta Medical Laboratories in Roeselare, Belgium	Geert Martens et al
EPI_ISL_3047519	Belgium/AZDelta-21961-2128R/2021	2021-07-20	Europe	Belgium	AZDelta	AZ Delta Medical Laboratories in Roeselare, Belgium	Geert Martens et al
EPI_ISL_1534736	Belgium/AZDelta-21981-2113R/2021	2021-04-02	Europe	Belgium	AZDelta	AZDelta	Geert Martens et al
EPI_ISL_1904597	Belgium/AZDelta-21991-2108T/2021	2021-03-05	Europe	Belgium	AZDelta	AZ Delta Medical Laboratories in Roeselare, Belgium	Geert Martens et al
EPI_ISL_1904598	Belgium/AZDelta-22038-2108R/2021	2021-03-05	Europe	Belgium	AZDelta	AZ Delta Medical Laboratories in Roeselare, Belgium	Geert Martens et al
EPI_ISL_3047520	Belgium/AZDelta-22047-2128R/2021	2021-07-20	Europe	Belgium	AZDelta	AZ Delta Medical Laboratories in Roeselare, Belgium	Geert Martens et al
EPI_ISL_2135911	Belgium/AZDelta-22056-2118R/2021	2021-05-14	Europe	Belgium	AZDelta	AZ Delta Medical Laboratories in Roeselare, Belgium	Geert Martens et al
EPI_ISL_1534737	Belgium/AZDelta-22077-2113R/2021	2021-04-02	Europe	Belgium	AZDelta	AZDelta	Geert Martens et al
EPI_ISL_1534738	Belgium/AZDelta-22098-2113R/2021	2021-04-02	Europe	Belgium	AZDelta	AZDelta	Geert Martens et al
EPI_ISL_3047521	Belgium/AZDelta-22149-2128R/2021	2021-07-20	Europe	Belgium	AZDelta	AZ Delta Medical Laboratories in Roeselare, Belgium	Geert Martens et al
EPI_ISL_1534739	Belgium/AZDelta-22186-2113R/2021	2021-04-02	Europe	Belgium	AZDelta	AZDelta	Geert Martens et al
EPI_ISL_1390767	Belgium/AZDelta-22250-2110L/2021	2021-03-17	Europe	Belgium	AZDelta	AZDelta	Geert Martens et al
EPI_ISL_2135912	Belgium/AZDelta-22254-2118R/2021	2021-05-14	Europe	Belgium	AZDelta	AZ Delta Medical Laboratories in Roeselare, Belgium	Geert Martens et al
EPI_ISL_2138819	Belgium/AZDelta-22307-2118R/2021	2021-05-14	Europe	Belgium	AZDelta	AZ Delta Medical Laboratories in Roeselare, Belgium	Geert Martens et al
EPI_ISL_3047522	Belgium/AZDelta-22326-2128R/2021	2021-07-20	Europe	Belgium	AZDelta	AZ Delta Medical Laboratories in Roeselare, Belgium	Geert Martens et al
EPI_ISL_3047523	Belgium/AZDelta-22328-2128R/2021	2021-07-20	Europe	Belgium	AZDelta	AZ Delta Medical Laboratories in Roeselare, Belgium	Geert Martens et al
EPI_ISL_2135913	Belgium/AZDelta-22573-2118R/2021	2021-05-14	Europe	Belgium	AZDelta	AZ Delta Medical Laboratories in Roeselare, Belgium	Geert Martens et al
EPI_ISL_3241894	Belgium/AZDelta-22605-2129R/2021	2021-07-30	Europe	Belgium	AZDelta	AZ Delta Medical Laboratories in Roeselare, Belgium	Geert Martens et al
EPI_ISL_1404424	Belgium/AZDelta-22641-2110R/2021	2021-03-23	Europe	Belgium	AZDelta	AZDelta	Geert Martens et al
EPI_ISL_3047526	Belgium/AZDelta-22720-2128R/2021	2021-07-20	Europe	Belgium	AZDelta	AZ Delta Medical Laboratories in Roeselare, Belgium	Geert Martens et al
EPI_ISL_3047527	Belgium/AZDelta-22798-2128R/2021	2021-07-20	Europe	Belgium	AZDelta	AZ Delta Medical Laboratories in Roeselare, Belgium	Geert Martens et al
EPI_ISL_3047528	Belgium/AZDelta-22813-2128R/2021	2021-07-20	Europe	Belgium	AZDelta	AZ Delta Medical Laboratories in Roeselare, Belgium	Geert Martens et al
EPI_ISL_1404425	Belgium/AZDelta-22815-2110L/2021	2021-03-23	Europe	Belgium	AZDelta	AZDelta	Geert Martens et al
EPI_ISL_3047529	Belgium/AZDelta-22838-2128R/2021	2021-07-20	Europe	Belgium	AZDelta	AZ Delta Medical Laboratories in Roeselare, Belgium	Geert Martens et al
EPI_ISL_1404426	Belgium/AZDelta-22848-2111R/2021	2021-03-23	Europe	Belgium	AZDelta	AZDelta	Geert Martens et al
EPI_ISL_3047530	Belgium/AZDelta-22852-2128R/2021	2021-07-20	Europe	Belgium	AZDelta	AZ Delta Medical Laboratories in Roeselare, Belgium	Geert Martens et al
EPI_ISL_954778	Belgium/AZDelta-23022/2021	2021-01-30	Europe	Belgium	AZDelta	AZDelta	Geert Martens et al
EPI_ISL_3047531	Belgium/AZDelta-23144-2128R/2021	2021-07-20	Europe	Belgium	AZDelta	AZ Delta Medical Laboratories in Roeselare, Belgium	Geert Martens et al
EPI_ISL_1534741	Belgium/AZDelta-23349-2113R/2021	2021-04-02	Europe	Belgium	AZDelta	AZDelta	Geert Martens et al
EPI_ISL_3241897	Belgium/AZDelta-23461-2129R/2021	2021-07-30	Europe	Belgium	AZDelta	AZ Delta Medical Laboratories in Roeselare, Belgium	Geert Martens et al
EPI_ISL_3241898	Belgium/AZDelta-23485-2129R/2021	2021-07-30	Europe	Belgium	AZDelta	AZ Delta Medical Laboratories in Roeselare, Belgium	Geert Martens et al
EPI_ISL_954779	Belgium/AZDelta-23523/2021	2021-01-30	Europe	Belgium	AZDelta	AZDelta	Geert Martens et al
EPI_ISL_3241900	Belgium/AZDelta-23603-2129R/2021	2021-07-30	Europe	Belgium	AZDelta	AZ Delta Medical Laboratories in Roeselare, Belgium	Geert Martens et al
EPI_ISL_1534742	Belgium/AZDelta-23670-2113R/2021	2021-04-02	Europe	Belgium	AZDelta	AZDelta	Geert Martens et al
EPI_ISL_3241901	Belgium/AZDelta-23682-2129R/2021	2021-07-30	Europe	Belgium	AZDelta	AZ Delta Medical Laboratories in Roeselare, Belgium	Geert Martens et al
EPI_ISL_1469158	Belgium/AZDelta-23701-2111R/2021	2021-03-23	Europe	Belgium	AZDelta	AZDelta	Geert Martens et al
EPI_ISL_1534745	Belgium/AZDelta-23882-2113L/2021	2021-04-02	Europe	Belgium	AZDelta	AZDelta	Geert Martens et al
EPI_ISL_1534747	Belgium/AZDelta-23914-2113R/2021	2021-04-02	Europe	Belgium	AZDelta	AZDelta	Geert Martens et al
EPI_ISL_1534748	Belgium/AZDelta-24029-2113L/2021	2021-04-02	Europe	Belgium	AZDelta	AZDelta	Geert Martens et al
EPI_ISL_1404433	Belgium/AZDelta-24076-2111R/2021	2021-03-23	Europe	Belgium	AZDelta	AZDelta	Geert Martens et al
EPI_ISL_3047532	Belgium/AZDelta-24088-2128R/2021	2021-07-20	Europe	Belgium	AZDelta	AZ Delta Medical Laboratories in Roeselare, Belgium	Geert Martens et al
EPI_ISL_3047534	Belgium/AZDelta-24735-2128R/2021	2021-07-20	Europe	Belgium	AZDelta	AZ Delta Medical Laboratories in Roeselare, Belgium	Geert Martens et al
EPI_ISL_1389389	Belgium/AZDelta-9144/2021	2021-02-10	Europe	Belgium	AZDelta	AZDelta	Geert Martens et al
EPI_ISL_1389390	Belgium/AZDelta-9201/2021	2021-02-10	Europe	Belgium	AZDelta	AZDelta	Geert Martens et al
EPI_ISL_4601143	Belgium/AZDelta-A07481-2137R/2021	2021-09-28	Europe	Belgium	AZDelta	AZ Delta Medical Laboratories in Roeselare, Belgium	Geert Martens et al
EPI_ISL_909954	Belgium/AZDelta/2021	2021-01-20	Europe	Belgium	AZ Delta	AZ Delta	Geert Marten et al
EPI_ISL_1058079	Belgium/AZDelta00622-2107R/2021	2021-02-10	Europe	Belgium	AZDelta	AZDelta	Geert Martens et al
EPI_ISL_1058080	Belgium/AZDelta00627-2107R/2021	2021-02-10	Europe	Belgium	AZDelta	AZDelta	Geert Martens et al
EPI_ISL_1058081	Belgium/AZDelta00628-2107R/2021	2021-02-10	Europe	Belgium	AZDelta	AZDelta	Geert Martens et al
EPI_ISL_1058082	Belgium/AZDelta00629-2107R/2021	2021-02-10	Europe	Belgium	AZDelta	AZDelta	Geert Martens et al
EPI_ISL_1058083	Belgium/AZDelta00677-2107R/2021	2021-02-10	Europe	Belgium	AZDelta	AZDelta	Geert Martens et al
EPI_ISL_1058084	Belgium/AZDelta00678-2107R/2021	2021-02-10	Europe	Belgium	AZDelta	AZDelta	Geert Martens et al
EPI_ISL_1058085	Belgium/AZDelta00768-2107R/2021	2021-02-10	Europe	Belgium	AZDelta	AZDelta	Geert Martens et al
EPI_ISL_1058086	Belgium/AZDelta00869-2107R/2021	2021-02-10	Europe	Belgium	AZDelta	AZDelta	Geert Martens et al
EPI_ISL_954756	Belgium/AZDelta01468-2105R/2021	2021-02-01	Europe	Belgium	AZDelta	AZDelta	Geert Martens et al
EPI_ISL_954764	Belgium/AZDelta01562-2105R/2021	2021-02-01	Europe	Belgium	AZDelta	AZDelta	Geert Martens et al
EPI_ISL_1058087	Belgium/AZDelta01641-2107R/2021	2021-02-10	Europe	Belgium	AZDelta	AZDelta	Geert Martens et al
EPI_ISL_1058088	Belgium/AZDelta01741-2107R/2021	2021-02-10	Europe	Belgium	AZDelta	AZDelta	Geert Martens et al
EPI_ISL_1058089	Belgium/AZDelta01743-2107R/2021	2021-02-10	Europe	Belgium	AZDelta	AZDelta	Geert Martens et al
EPI_ISL_954765	Belgium/AZDelta01759-2105R/2021	2021-02-01	Europe	Belgium	AZDelta	AZDelta	Geert Martens et al
EPI_ISL_1058090	Belgium/AZDelta01891-2107R/2021	2021-02-10	Europe	Belgium	AZDelta	AZDelta	Geert Martens et al
EPI_ISL_1058091	Belgium/AZDelta02008-2107R/2021	2021-02-10	Europe	Belgium	AZDelta	AZDelta	Geert Martens et al
EPI_ISL_1058092	Belgium/AZDelta02016-2107R/2021	2021-02-10	Europe	Belgium	AZDelta	AZDelta	Geert Martens et al
EPI_ISL_1058093	Belgium/AZDelta02018-2107R/2021	2021-02-10	Europe	Belgium	AZDelta	AZDelta	Geert Martens et al
EPI_ISL_954766	Belgium/AZDelta02023-2105T/2021	2021-02-01	Europe	Belgium	AZDelta	AZDelta	Geert Martens et al
EPI_ISL_1058094	Belgium/AZDelta02054-2107R/2021	2021-02-10	Europe	Belgium	AZDelta	AZDelta	Geert Martens et al
EPI_ISL_1058095	Belgium/AZDelta02056-2107R/2021	2021-02-10	Europe	Belgium	AZDelta	AZDelta	Geert Martens et al
EPI_ISL_954767	Belgium/AZDelta02057-2105R/2021	2021-02-01	Europe	Belgium	AZDelta	AZDelta	Geert Martens et al
EPI_ISL_954755	Belgium/AZDelta02210-2105R/2021	2021-02-01	Europe	Belgium	AZDelta	AZDelta	Geert Martens et al
EPI_ISL_954757	Belgium/AZDelta02227-2105R/2021	2021-02-01	Europe	Belgium	AZDelta	AZDelta	Geert Martens et al
EPI_ISL_954768	Belgium/AZDelta02296-2105R/2021	2021-02-01	Europe	Belgium	AZDelta	AZDelta	Geert Martens et al
EPI_ISL_1058097	Belgium/AZDelta02299-2107R/2021	2021-02-11	Europe	Belgium	AZDelta	AZDelta	Geert Martens et al
EPI_ISL_1058098	Belgium/AZDelta02300-2107R/2021	2021-02-11	Europe	Belgium	AZDelta	AZDelta	Geert Martens et al
EPI_ISL_1058099	Belgium/AZDelta02301-2107R/2021	2021-02-11	Europe	Belgium	AZDelta	AZDelta	Geert Martens et al
EPI_ISL_954769	Belgium/AZDelta02416-2105R/2021	2021-02-01	Europe	Belgium	AZDelta	AZDelta	Geert Martens et al
EPI_ISL_1058100	Belgium/AZDelta02531-2107R/2021	2021-02-11	Europe	Belgium	AZDelta	AZDelta	Geert Martens et al
EPI_ISL_961181	Belgium/AZDelta02577-2105R/2021	2021-02-04	Europe	Belgium	AZDelta	AZDelta	Geert Martens et al
EPI_ISL_1058101	Belgium/AZDelta02673-2107L/2021	2021-02-11	Europe	Belgium	AZDelta	AZDelta	Geert Martens et al
EPI_ISL_1058102	Belgium/AZDelta02703-2107R/2021	2021-02-11	Europe	Belgium	AZDelta	AZDelta	Geert Martens et al
EPI_ISL_954763	Belgium/AZDelta02730-2105R/2021	2021-02-01	Europe	Belgium	AZDelta	AZDelta	Geert Martens et al
EPI_ISL_1058103	Belgium/AZDelta02732-2107L/2021	2021-02-11	Europe	Belgium	AZDelta	AZDelta	Geert Martens et al
EPI_ISL_961182	Belgium/AZDelta02740-2105R/2021	2021-02-04	Europe	Belgium	AZDelta	AZDelta	Geert Martens et al
EPI_ISL_954770	Belgium/AZDelta02833-2105R/2021	2021-02-01	Europe	Belgium	AZDelta	AZDelta	Geert Martens et al
EPI_ISL_1058104	Belgium/AZDelta02939-2107R/2021	2021-02-12	Europe	Belgium	AZDelta	AZDelta	Geert Martens et al
EPI_ISL_1058105	Belgium/AZDelta03137-2107R/2021	2021-02-12	Europe	Belgium	AZDelta	AZDelta	Geert Martens et al
EPI_ISL_954758	Belgium/AZDelta03251-2105R/2021	2021-02-01	Europe	Belgium	AZDelta	AZDelta	Geert Martens et al
EPI_ISL_1058106	Belgium/AZDelta03257-2107R/2021	2021-02-12	Europe	Belgium	AZDelta	AZDelta	Geert Martens et al
EPI_ISL_1058107	Belgium/AZDelta03344-2107L/2021	2021-02-12	Europe	Belgium	AZDelta	AZDelta	Geert Martens et al
EPI_ISL_954759	Belgium/AZDelta03503-2105R/2021	2021-02-01	Europe	Belgium	AZDelta	AZDelta	Geert Martens et al
EPI_ISL_1109911	Belgium/AZDelta03558-2107M/2021	2021-02-16	Europe	Belgium	AZDelta	AZDelta	Geert Martens et al
EPI_ISL_954771	Belgium/AZDelta03623-2105R/2021	2021-02-01	Europe	Belgium	AZDelta	AZDelta	Geert Martens et al
EPI_ISL_954760	Belgium/AZDelta03740-2105R/2021	2021-02-01	Europe	Belgium	AZDelta	AZDelta	Geert Martens et al
EPI_ISL_961183	Belgium/AZDelta03949-2105R/2021	2021-02-04	Europe	Belgium	AZDelta	AZDelta	Geert Martens et al
EPI_ISL_954761	Belgium/AZDelta04004-2105L/2021	2021-02-01	Europe	Belgium	AZDelta	AZDelta	Geert Martens et al
EPI_ISL_954772	Belgium/AZDelta04118-2105R/2021	2021-02-01	Europe	Belgium	AZDelta	AZDelta	Geert Martens et al
EPI_ISL_961184	Belgium/AZDelta04242-2105R/2021	2021-02-04	Europe	Belgium	AZDelta	AZDelta	Geert Martens et al
EPI_ISL_1109912	Belgium/AZDelta04369-2107R/2021	2021-02-16	Europe	Belgium	AZDelta	AZDelta	Geert Martens et al
EPI_ISL_1109913	Belgium/AZDelta04423-2107R/2021	2021-02-16	Europe	Belgium	AZDelta	AZDelta	Geert Martens et al
EPI_ISL_1109914	Belgium/AZDelta04476-2107R/2021	2021-02-16	Europe	Belgium	AZDelta	AZDelta	Geert Martens et al
EPI_ISL_1109915	Belgium/AZDelta04639-2107R/2021	2021-02-16	Europe	Belgium	AZDelta	AZDelta	Geert Martens et al
EPI_ISL_1109916	Belgium/AZDelta04685-2107R/2021	2021-02-16	Europe	Belgium	AZDelta	AZDelta	Geert Martens et al
EPI_ISL_1109917	Belgium/AZDelta04774-2107R/2021	2021-02-16	Europe	Belgium	AZDelta	AZDelta	Geert Martens et al
EPI_ISL_1109918	Belgium/AZDelta04819-2107R/2021	2021-02-16	Europe	Belgium	AZDelta	AZDelta	Geert Martens et al
EPI_ISL_1109919	Belgium/AZDelta04880-2107R/2021	2021-02-16	Europe	Belgium	AZDelta	AZDelta	Geert Martens et al
EPI_ISL_1109920	Belgium/AZDelta04919-2107R/2021	2021-02-16	Europe	Belgium	AZDelta	AZDelta	Geert Martens et al
EPI_ISL_961185	Belgium/AZDelta04933-2105R/2021	2021-02-04	Europe	Belgium	AZDelta	AZDelta	Geert Martens et al
EPI_ISL_961186	Belgium/AZDelta04991-2105R/2021	2021-02-04	Europe	Belgium	AZDelta	AZDelta	Geert Martens et al
EPI_ISL_961187	Belgium/AZDelta05035-2105R/2021	2021-02-04	Europe	Belgium	AZDelta	AZDelta	Geert Martens et al
EPI_ISL_1109921	Belgium/AZDelta05051-2107R/2021	2021-02-15	Europe	Belgium	AZDelta	AZDelta	Geert Martens et al
EPI_ISL_1109922	Belgium/AZDelta05208-2107R/2021	2021-02-15	Europe	Belgium	AZDelta	AZDelta	Geert Martens et al
EPI_ISL_1109923	Belgium/AZDelta05299-2107R/2021	2021-02-15	Europe	Belgium	AZDelta	AZDelta	Geert Martens et al
EPI_ISL_1109924	Belgium/AZDelta05334-2107R/2021	2021-02-15	Europe	Belgium	AZDelta	AZDelta	Geert Martens et al
EPI_ISL_1109925	Belgium/AZDelta05382-2107R/2021	2021-02-15	Europe	Belgium	AZDelta	AZDelta	Geert Martens et al
EPI_ISL_961188	Belgium/AZDelta05412-2105R/2021	2021-02-04	Europe	Belgium	AZDelta	AZDelta	Geert Martens et al
EPI_ISL_961189	Belgium/AZDelta05413-2105R/2021	2021-02-04	Europe	Belgium	AZDelta	AZDelta	Geert Martens et al
EPI_ISL_961190	Belgium/AZDelta05419-2105R/2021	2021-02-04	Europe	Belgium	AZDelta	AZDelta	Geert Martens et al
EPI_ISL_1109927	Belgium/AZDelta05565-2107R/2021	2021-02-15	Europe	Belgium	AZDelta	AZDelta	Geert Martens et al
EPI_ISL_1109928	Belgium/AZDelta05587-2107R/2021	2021-02-15	Europe	Belgium	AZDelta	AZDelta	Geert Martens et al
EPI_ISL_1109929	Belgium/AZDelta05590-2107R/2021	2021-02-15	Europe	Belgium	AZDelta	AZDelta	Geert Martens et al
EPI_ISL_1109930	Belgium/AZDelta05593-2107R/2021	2021-02-15	Europe	Belgium	AZDelta	AZDelta	Geert Martens et al
EPI_ISL_1109931	Belgium/AZDelta05789-2107R/2021	2021-02-15	Europe	Belgium	AZDelta	AZDelta	Geert Martens et al
EPI_ISL_954773	Belgium/AZDelta05850-2105R/2021	2021-02-01	Europe	Belgium	AZDelta	AZDelta	Geert Martens et al
EPI_ISL_1109932	Belgium/AZDelta05857-2107R/2021	2021-02-15	Europe	Belgium	AZDelta	AZDelta	Geert Martens et al
EPI_ISL_961191	Belgium/AZDelta05930-2105R/2021	2021-02-04	Europe	Belgium	AZDelta	AZDelta	Geert Martens et al
EPI_ISL_1109933	Belgium/AZDelta05976-2107R/2021	2021-02-15	Europe	Belgium	AZDelta	AZDelta	Geert Martens et al
EPI_ISL_1109934	Belgium/AZDelta05977-2107R/2021	2021-02-15	Europe	Belgium	AZDelta	AZDelta	Geert Martens et al
EPI_ISL_961192	Belgium/AZDelta06164-2105R/2021	2021-02-04	Europe	Belgium	AZDelta	AZDelta	Geert Martens et al
EPI_ISL_961193	Belgium/AZDelta06200-2105R/2021	2021-02-04	Europe	Belgium	AZDelta	AZDelta	Geert Martens et al
EPI_ISL_1109935	Belgium/AZDelta06241-2107R/2021	2021-02-15	Europe	Belgium	AZDelta	AZDelta	Geert Martens et al
EPI_ISL_961194	Belgium/AZDelta06264-2105R/2021	2021-02-04	Europe	Belgium	AZDelta	AZDelta	Geert Martens et al
EPI_ISL_1109936	Belgium/AZDelta06435-2107R/2021	2021-02-15	Europe	Belgium	AZDelta	AZDelta	Geert Martens et al
EPI_ISL_1109937	Belgium/AZDelta06703-2107R/2021	2021-02-15	Europe	Belgium	AZDelta	AZDelta	Geert Martens et al
EPI_ISL_961195	Belgium/AZDelta06904-2105R/2021	2021-02-04	Europe	Belgium	AZDelta	AZDelta	Geert Martens et al
EPI_ISL_1109938	Belgium/AZDelta06966-2107R/2021	2021-02-15	Europe	Belgium	AZDelta	AZDelta	Geert Martens et al
EPI_ISL_961196	Belgium/AZDelta07088-2105R/2021	2021-02-04	Europe	Belgium	AZDelta	AZDelta	Geert Martens et al
EPI_ISL_1109939	Belgium/AZDelta07090-2107R/2021	2021-02-15	Europe	Belgium	AZDelta	AZDelta	Geert Martens et al
EPI_ISL_961197	Belgium/AZDelta07588-2105R/2021	2021-02-04	Europe	Belgium	AZDelta	AZDelta	Geert Martens et al
EPI_ISL_961198	Belgium/AZDelta07591-2105R/2021	2021-02-04	Europe	Belgium	AZDelta	AZDelta	Geert Martens et al
EPI_ISL_961199	Belgium/AZDelta07607-2105R/2021	2021-02-04	Europe	Belgium	AZDelta	AZDelta	Geert Martens et al
EPI_ISL_961200	Belgium/AZDelta07698-2105R/2021	2021-02-04	Europe	Belgium	AZDelta	AZDelta	Geert Martens et al
EPI_ISL_978834	Belgium/AZDelta07837-2102T/2021	2021-02-06	Europe	Belgium	AZDelta	AZDelta	Geert Martens et al
EPI_ISL_961201	Belgium/AZDelta08024-2105R/2021	2021-02-04	Europe	Belgium	AZDelta	AZDelta	Geert Martens et al
EPI_ISL_961202	Belgium/AZDelta08026-2105R/2021	2021-02-04	Europe	Belgium	AZDelta	AZDelta	Geert Martens et al
EPI_ISL_961203	Belgium/AZDelta08178-2105R/2021	2021-02-04	Europe	Belgium	AZDelta	AZDelta	Geert Martens et al
EPI_ISL_913595	Belgium/AZDelta1-08585_S2/2021	2021-01-16	Europe	Belgium	AZDelta	AZDelta	Geert Martens et al
EPI_ISL_913594	Belgium/AZDelta10-22110_S11/2021	2021-01-16	Europe	Belgium	AZDelta	AZDelta	Geert Martens et al
EPI_ISL_954774	Belgium/AZDelta10463-2102M/2021	2021-02-01	Europe	Belgium	AZDelta	AZDelta	Geert Martens et al
EPI_ISL_913596	Belgium/AZDelta11-22111_S12/2021	2021-01-16	Europe	Belgium	AZDelta	AZDelta	Geert Martens et al
EPI_ISL_978835	Belgium/AZDelta11567-2105R/2021	2021-02-06	Europe	Belgium	AZDelta	AZDelta	Geert Martens et al
EPI_ISL_978836	Belgium/AZDelta11745-2105R/2021	2021-02-06	Europe	Belgium	AZDelta	AZDelta	Geert Martens et al
EPI_ISL_913597	Belgium/AZDelta12-22124_S13/2021	2021-01-16	Europe	Belgium	AZDelta	AZDelta	Geert Martens et al
EPI_ISL_978837	Belgium/AZDelta12017-2105R/2021	2021-02-06	Europe	Belgium	AZDelta	AZDelta	Geert Martens et al
EPI_ISL_978838	Belgium/AZDelta12045-2105R/2021	2021-02-06	Europe	Belgium	AZDelta	AZDelta	Geert Martens et al
EPI_ISL_978839	Belgium/AZDelta12053-2105R/2021	2021-02-06	Europe	Belgium	AZDelta	AZDelta	Geert Martens et al
EPI_ISL_1058108	Belgium/AZDelta12142-2106R/2021	2021-02-12	Europe	Belgium	AZDelta	AZDelta	Geert Martens et al
EPI_ISL_1058109	Belgium/AZDelta12145-2106R/2021	2021-02-12	Europe	Belgium	AZDelta	AZDelta	Geert Martens et al
EPI_ISL_1058110	Belgium/AZDelta12169-2106R/2021	2021-02-13	Europe	Belgium	AZDelta	AZDelta	Geert Martens et al
EPI_ISL_1058111	Belgium/AZDelta12190-2106R/2021	2021-02-13	Europe	Belgium	AZDelta	AZDelta	Geert Martens et al
EPI_ISL_978840	Belgium/AZDelta12195-2105R/2021	2021-02-06	Europe	Belgium	AZDelta	AZDelta	Geert Martens et al
EPI_ISL_978841	Belgium/AZDelta12229-2105R/2021	2021-02-06	Europe	Belgium	AZDelta	AZDelta	Geert Martens et al
EPI_ISL_978842	Belgium/AZDelta13431-2105R/2021	2021-02-06	Europe	Belgium	AZDelta	AZDelta	Geert Martens et al
EPI_ISL_978843	Belgium/AZDelta13694-2105R/2021	2021-02-06	Europe	Belgium	AZDelta	AZDelta	Geert Martens et al
EPI_ISL_978844	Belgium/AZDelta14038-2105R/2021	2021-02-06	Europe	Belgium	AZDelta	AZDelta	Geert Martens et al
EPI_ISL_978845	Belgium/AZDelta14325-2105R/2021	2021-02-06	Europe	Belgium	AZDelta	AZDelta	Geert Martens et al
EPI_ISL_978846	Belgium/AZDelta14432-2105R/2021	2021-02-06	Europe	Belgium	AZDelta	AZDelta	Geert Martens et al
EPI_ISL_978847	Belgium/AZDelta14493-2105R/2021	2021-02-06	Europe	Belgium	AZDelta	AZDelta	Geert Martens et al
EPI_ISL_978848	Belgium/AZDelta14551-2105R/2021	2021-02-06	Europe	Belgium	AZDelta	AZDelta	Geert Martens et al
EPI_ISL_978849	Belgium/AZDelta14903-2105R/2021	2021-02-06	Europe	Belgium	AZDelta	AZDelta	Geert Martens et al
EPI_ISL_978850	Belgium/AZDelta15030-2105R/2021	2021-02-06	Europe	Belgium	AZDelta	AZDelta	Geert Martens et al
EPI_ISL_978851	Belgium/AZDelta15210-2105R/2021	2021-02-06	Europe	Belgium	AZDelta	AZDelta	Geert Martens et al
EPI_ISL_978852	Belgium/AZDelta15506-2105R/2021	2021-02-06	Europe	Belgium	AZDelta	AZDelta	Geert Martens et al
EPI_ISL_1058112	Belgium/AZDelta15835-2106R/2021	2021-02-13	Europe	Belgium	AZDelta	AZDelta	Geert Martens et al
EPI_ISL_978853	Belgium/AZDelta15942-2105R/2021	2021-02-06	Europe	Belgium	AZDelta	AZDelta	Geert Martens et al
EPI_ISL_978854	Belgium/AZDelta15999-2105R/2021	2021-02-06	Europe	Belgium	AZDelta	AZDelta	Geert Martens et al
EPI_ISL_978855	Belgium/AZDelta16043-2105R/2021	2021-02-06	Europe	Belgium	AZDelta	AZDelta	Geert Martens et al
EPI_ISL_978856	Belgium/AZDelta16164-2105R/2021	2021-02-06	Europe	Belgium	AZDelta	AZDelta	Geert Martens et al
EPI_ISL_978857	Belgium/AZDelta16202-2105S/2021	2021-02-06	Europe	Belgium	AZDelta	AZDelta	Geert Martens et al
EPI_ISL_978858	Belgium/AZDelta16255-2105R/2021	2021-02-06	Europe	Belgium	AZDelta	AZDelta	Geert Martens et al
EPI_ISL_978859	Belgium/AZDelta16258-2105R/2021	2021-02-06	Europe	Belgium	AZDelta	AZDelta	Geert Martens et al
EPI_ISL_978860	Belgium/AZDelta16259-2105R/2021	2021-02-06	Europe	Belgium	AZDelta	AZDelta	Geert Martens et al
EPI_ISL_978861	Belgium/AZDelta16307-2105R/2021	2021-02-06	Europe	Belgium	AZDelta	AZDelta	Geert Martens et al
EPI_ISL_1058113	Belgium/AZDelta16405-2106R/2021	2021-02-13	Europe	Belgium	AZDelta	AZDelta	Geert Martens et al
EPI_ISL_978862	Belgium/AZDelta16457-2105R/2021	2021-02-06	Europe	Belgium	AZDelta	AZDelta	Geert Martens et al
EPI_ISL_1058114	Belgium/AZDelta16457-2106R/2021	2021-02-13	Europe	Belgium	AZDelta	AZDelta	Geert Martens et al
EPI_ISL_1109940	Belgium/AZDelta16665-2106R/2021	2021-02-15	Europe	Belgium	AZDelta	AZDelta	Geert Martens et al
EPI_ISL_1058115	Belgium/AZDelta16759-2106R/2021	2021-02-13	Europe	Belgium	AZDelta	AZDelta	Geert Martens et al
EPI_ISL_1058116	Belgium/AZDelta16760-2106R/2021	2021-02-14	Europe	Belgium	AZDelta	AZDelta	Geert Martens et al
EPI_ISL_978863	Belgium/AZDelta16796-2105R/2021	2021-02-06	Europe	Belgium	AZDelta	AZDelta	Geert Martens et al
EPI_ISL_978864	Belgium/AZDelta16805-2105R/2021	2021-02-06	Europe	Belgium	AZDelta	AZDelta	Geert Martens et al
EPI_ISL_978865	Belgium/AZDelta16825-2105R/2021	2021-02-06	Europe	Belgium	AZDelta	AZDelta	Geert Martens et al
EPI_ISL_1058117	Belgium/AZDelta17031-2106R/2021	2021-02-14	Europe	Belgium	AZDelta	AZDelta	Geert Martens et al
EPI_ISL_1058118	Belgium/AZDelta17123-2106R/2021	2021-02-14	Europe	Belgium	AZDelta	AZDelta	Geert Martens et al
EPI_ISL_1058119	Belgium/AZDelta17124-2106R/2021	2021-02-14	Europe	Belgium	AZDelta	AZDelta	Geert Martens et al
EPI_ISL_1058120	Belgium/AZDelta17137-2106R/2021	2021-02-14	Europe	Belgium	AZDelta	AZDelta	Geert Martens et al
EPI_ISL_1058121	Belgium/AZDelta17153-2106R/2021	2021-02-14	Europe	Belgium	AZDelta	AZDelta	Geert Martens et al
EPI_ISL_1058122	Belgium/AZDelta17173-2106R/2021	2021-02-14	Europe	Belgium	AZDelta	AZDelta	Geert Martens et al
EPI_ISL_1058123	Belgium/AZDelta17254-2106R/2021	2021-02-14	Europe	Belgium	AZDelta	AZDelta	Geert Martens et al
EPI_ISL_1109941	Belgium/AZDelta17501-2106R/2021	2021-02-15	Europe	Belgium	AZDelta	AZDelta	Geert Martens et al
EPI_ISL_1109942	Belgium/AZDelta17505-2106R/2021	2021-02-15	Europe	Belgium	AZDelta	AZDelta	Geert Martens et al
EPI_ISL_1058124	Belgium/AZDelta17673-2106R/2021	2021-02-15	Europe	Belgium	AZDelta	AZDelta	Geert Martens et al
EPI_ISL_1058125	Belgium/AZDelta17714-2106R/2021	2021-02-15	Europe	Belgium	AZDelta	AZDelta	Geert Martens et al
EPI_ISL_1058126	Belgium/AZDelta17715-2106R/2021	2021-02-15	Europe	Belgium	AZDelta	AZDelta	Geert Martens et al
EPI_ISL_1058127	Belgium/AZDelta17853-2106R/2021	2021-02-15	Europe	Belgium	AZDelta	AZDelta	Geert Martens et al
EPI_ISL_1058128	Belgium/AZDelta17854-2106R/2021	2021-02-15	Europe	Belgium	AZDelta	AZDelta	Geert Martens et al
EPI_ISL_978866	Belgium/AZDelta17878-2105R/2021	2021-02-06	Europe	Belgium	AZDelta	AZDelta	Geert Martens et al
EPI_ISL_978868	Belgium/AZDelta17949-2105R/2021	2021-02-06	Europe	Belgium	AZDelta	AZDelta	Geert Martens et al
EPI_ISL_1058129	Belgium/AZDelta18005-2106R/2021	2021-02-15	Europe	Belgium	AZDelta	AZDelta	Geert Martens et al
EPI_ISL_1058130	Belgium/AZDelta18043-2106L/2021	2021-02-15	Europe	Belgium	AZDelta	AZDelta	Geert Martens et al
EPI_ISL_978869	Belgium/AZDelta18075-2105R/2021	2021-02-06	Europe	Belgium	AZDelta	AZDelta	Geert Martens et al
EPI_ISL_978870	Belgium/AZDelta18198-2105R/2021	2021-02-06	Europe	Belgium	AZDelta	AZDelta	Geert Martens et al
EPI_ISL_978871	Belgium/AZDelta18418-2105R/2021	2021-02-06	Europe	Belgium	AZDelta	AZDelta	Geert Martens et al
EPI_ISL_978872	Belgium/AZDelta18479-2105R/2021	2021-02-06	Europe	Belgium	AZDelta	AZDelta	Geert Martens et al
EPI_ISL_978873	Belgium/AZDelta18847-2105R/2021	2021-02-06	Europe	Belgium	AZDelta	AZDelta	Geert Martens et al
EPI_ISL_1058131	Belgium/AZDelta18950-2106R/2021	2021-02-16	Europe	Belgium	AZDelta	AZDelta	Geert Martens et al
EPI_ISL_1058132	Belgium/AZDelta18951-2106R/2021	2021-02-16	Europe	Belgium	AZDelta	AZDelta	Geert Martens et al
EPI_ISL_978874	Belgium/AZDelta18972-2105R/2021	2021-02-06	Europe	Belgium	AZDelta	AZDelta	Geert Martens et al
EPI_ISL_1058133	Belgium/AZDelta19064-2106R/2021	2021-02-16	Europe	Belgium	AZDelta	AZDelta	Geert Martens et al
EPI_ISL_1058134	Belgium/AZDelta19098-2106R/2021	2021-02-16	Europe	Belgium	AZDelta	AZDelta	Geert Martens et al
EPI_ISL_1058135	Belgium/AZDelta19128-2106R/2021	2021-02-16	Europe	Belgium	AZDelta	AZDelta	Geert Martens et al
EPI_ISL_1058136	Belgium/AZDelta19130-2106R/2021	2021-02-16	Europe	Belgium	AZDelta	AZDelta	Geert Martens et al
EPI_ISL_1058137	Belgium/AZDelta19176-2106L/2021	2021-02-16	Europe	Belgium	AZDelta	AZDelta	Geert Martens et al
EPI_ISL_1058138	Belgium/AZDelta19178-2106L/2021	2021-02-16	Europe	Belgium	AZDelta	AZDelta	Geert Martens et al
EPI_ISL_1058139	Belgium/AZDelta19228-2106R/2021	2021-02-16	Europe	Belgium	AZDelta	AZDelta	Geert Martens et al
EPI_ISL_1058140	Belgium/AZDelta19353-2106R/2021	2021-02-16	Europe	Belgium	AZDelta	AZDelta	Geert Martens et al
EPI_ISL_1058141	Belgium/AZDelta19407-2106R/2021	2021-02-17	Europe	Belgium	AZDelta	AZDelta	Geert Martens et al
EPI_ISL_1058142	Belgium/AZDelta19424-2106R/2021	2021-02-17	Europe	Belgium	AZDelta	AZDelta	Geert Martens et al
EPI_ISL_978875	Belgium/AZDelta19488-2105R/2021	2021-02-06	Europe	Belgium	AZDelta	AZDelta	Geert Martens et al
EPI_ISL_1058143	Belgium/AZDelta19536-2106R/2021	2021-02-17	Europe	Belgium	AZDelta	AZDelta	Geert Martens et al
EPI_ISL_1058144	Belgium/AZDelta19560-2106R/2021	2021-02-17	Europe	Belgium	AZDelta	AZDelta	Geert Martens et al
EPI_ISL_978876	Belgium/AZDelta19566-2105R/2021	2021-02-06	Europe	Belgium	AZDelta	AZDelta	Geert Martens et al
EPI_ISL_1058145	Belgium/AZDelta19568-2106R/2021	2021-02-17	Europe	Belgium	AZDelta	AZDelta	Geert Martens et al
EPI_ISL_978788	Belgium/AZDelta19653-2105R/2021	2021-02-06	Europe	Belgium	AZDelta	AZDelta	Geert Martens et al
EPI_ISL_978789	Belgium/AZDelta19662-2105R/2021	2021-02-06	Europe	Belgium	AZDelta	AZDelta	Geert Martens et al
EPI_ISL_1058146	Belgium/AZDelta19706-2106R/2021	2021-02-17	Europe	Belgium	AZDelta	AZDelta	Geert Martens et al
EPI_ISL_1058147	Belgium/AZDelta19728-2106R/2021	2021-02-17	Europe	Belgium	AZDelta	AZDelta	Geert Martens et al
EPI_ISL_913598	Belgium/AZDelta2-10871_S3/2021	2021-01-16	Europe	Belgium	AZDelta	AZDelta	Geert Martens et al
EPI_ISL_978790	Belgium/AZDelta20479-2105R/2021	2021-02-06	Europe	Belgium	AZDelta	AZDelta	Geert Martens et al
EPI_ISL_978791	Belgium/AZDelta20612-2105R/2021	2021-02-06	Europe	Belgium	AZDelta	AZDelta	Geert Martens et al
EPI_ISL_978792	Belgium/AZDelta20613-2105R/2021	2021-02-06	Europe	Belgium	AZDelta	AZDelta	Geert Martens et al
EPI_ISL_978793	Belgium/AZDelta20725-2105R/2021	2021-02-06	Europe	Belgium	AZDelta	AZDelta	Geert Martens et al
EPI_ISL_1109943	Belgium/AZDelta20930-2106R/2021	2021-02-15	Europe	Belgium	AZDelta	AZDelta	Geert Martens et al
EPI_ISL_978794	Belgium/AZDelta20935-2105R/2021	2021-02-06	Europe	Belgium	AZDelta	AZDelta	Geert Martens et al
EPI_ISL_978795	Belgium/AZDelta20943-2105R/2021	2021-02-06	Europe	Belgium	AZDelta	AZDelta	Geert Martens et al
EPI_ISL_911434	Belgium/AZDelta210123405_S2/2021	2021-01-18	Europe	Belgium	AZDelta	AZDelta	Geert Martens et al
EPI_ISL_911386	Belgium/AZDelta2102-15402/2021	2021-01-18	Europe	Belgium	AZDelta	AZDelta	Geert Martens et al
EPI_ISL_911387	Belgium/AZDelta2102-15416/2021	2021-01-18	Europe	Belgium	AZDelta	AZDelta	Geert Martens et al
EPI_ISL_911439	Belgium/AZDelta210221285-01_S3/2021	2021-01-18	Europe	Belgium	AZDelta	AZDelta	Geert Martens et al
EPI_ISL_911388	Belgium/AZDelta2103-07816/2021	2021-01-19	Europe	Belgium	AZDelta	AZDelta	Geert Martens et al
EPI_ISL_911389	Belgium/AZDelta2103-07818/2021	2021-01-19	Europe	Belgium	AZDelta	AZDelta	Geert Martens et al
EPI_ISL_911390	Belgium/AZDelta2103-09026/2021	2021-01-20	Europe	Belgium	AZDelta	AZDelta	Geert Martens et al
EPI_ISL_911391	Belgium/AZDelta2103-09278/2021	2021-01-20	Europe	Belgium	AZDelta	AZDelta	Geert Martens et al
EPI_ISL_911392	Belgium/AZDelta2103-10718/2021	2021-01-20	Europe	Belgium	AZDelta	AZDelta	Geert Martens et al
EPI_ISL_911393	Belgium/AZDelta2103-10986/2021	2021-01-20	Europe	Belgium	AZDelta	AZDelta	Geert Martens et al
EPI_ISL_911394	Belgium/AZDelta2103-11839/2021	2021-01-20	Europe	Belgium	AZDelta	AZDelta	Geert Martens et al
EPI_ISL_911395	Belgium/AZDelta2103-11852/2021	2021-01-20	Europe	Belgium	AZDelta	AZDelta	Geert Martens et al
EPI_ISL_911396	Belgium/AZDelta2103-11853/2021	2021-01-20	Europe	Belgium	AZDelta	AZDelta	Geert Martens et al
EPI_ISL_911397	Belgium/AZDelta2103-12160/2021	2021-01-20	Europe	Belgium	AZDelta	AZDelta	Geert Martens et al
EPI_ISL_911398	Belgium/AZDelta2103-12224/2021	2021-01-20	Europe	Belgium	AZDelta	AZDelta	Geert Martens et al
EPI_ISL_911399	Belgium/AZDelta2103-12780/2021	2021-01-20	Europe	Belgium	AZDelta	AZDelta	Geert Martens et al
EPI_ISL_911400	Belgium/AZDelta2103-13035/2021	2021-01-20	Europe	Belgium	AZDelta	AZDelta	Geert Martens et al
EPI_ISL_911401	Belgium/AZDelta2103-13296/2021	2021-01-20	Europe	Belgium	AZDelta	AZDelta	Geert Martens et al
EPI_ISL_911248	Belgium/AZDelta2103-19949/2021	2021-01	Europe	Belgium	AZDelta	AZDelta	Geert Martens et al
EPI_ISL_911249	Belgium/AZDelta2103-20380/2021	2021-01	Europe	Belgium	AZDelta	AZDelta	Geert Martens et al
EPI_ISL_911250	Belgium/AZDelta2103-20656/2021	2021-01	Europe	Belgium	AZDelta	AZDelta	Geert Martens et al
EPI_ISL_911251	Belgium/AZDelta2103-21319/2021	2021-01	Europe	Belgium	AZDelta	AZDelta	Geert Martens et al
EPI_ISL_911252	Belgium/AZDelta2103-21478/2021	2021-01	Europe	Belgium	AZDelta	AZDelta	Geert Martens et al
EPI_ISL_911253	Belgium/AZDelta2103-23250/2021	2021-01	Europe	Belgium	AZDelta	AZDelta	Geert Martens et al
EPI_ISL_911254	Belgium/AZDelta2103-23339/2021	2021-01	Europe	Belgium	AZDelta	AZDelta	Geert Martens et al
EPI_ISL_911255	Belgium/AZDelta2103-23962/2021	2021-01	Europe	Belgium	AZDelta	AZDelta	Geert Martens et al
EPI_ISL_911256	Belgium/AZDelta2103-24025/2021	2021-01	Europe	Belgium	AZDelta	AZDelta	Geert Martens et al
EPI_ISL_911257	Belgium/AZDelta2103-24042/2021	2021-01	Europe	Belgium	AZDelta	AZDelta	Geert Martens et al
EPI_ISL_911258	Belgium/AZDelta2103-24044/2021	2021-01	Europe	Belgium	AZDelta	AZDelta	Geert Martens et al
EPI_ISL_911259	Belgium/AZDelta2103-24100/2021	2021-01	Europe	Belgium	AZDelta	AZDelta	Geert Martens et al
EPI_ISL_911260	Belgium/AZDelta2103-24150/2021	2021-01	Europe	Belgium	AZDelta	AZDelta	Geert Martens et al
EPI_ISL_911261	Belgium/AZDelta2103-24241/2021	2021-01	Europe	Belgium	AZDelta	AZDelta	Geert Martens et al
EPI_ISL_911262	Belgium/AZDelta2103-24276/2021	2021-01	Europe	Belgium	AZDelta	AZDelta	Geert Martens et al
EPI_ISL_911263	Belgium/AZDelta2103-24282/2021	2021-01	Europe	Belgium	AZDelta	AZDelta	Geert Martens et al
EPI_ISL_911264	Belgium/AZDelta2103-24394/2021	2021-01	Europe	Belgium	AZDelta	AZDelta	Geert Martens et al
EPI_ISL_911265	Belgium/AZDelta2103-24397/2021	2021-01	Europe	Belgium	AZDelta	AZDelta	Geert Martens et al
EPI_ISL_911266	Belgium/AZDelta2103-24552/2021	2021-01	Europe	Belgium	AZDelta	AZDelta	Geert Martens et al
EPI_ISL_911267	Belgium/AZDelta2103-24556/2021	2021-01	Europe	Belgium	AZDelta	AZDelta	Geert Martens et al
EPI_ISL_911268	Belgium/AZDelta2103-25177/2021	2021-01	Europe	Belgium	AZDelta	AZDelta	Geert Martens et al
EPI_ISL_911269	Belgium/AZDelta2103-25218/2021	2021-01	Europe	Belgium	AZDelta	AZDelta	Geert Martens et al
EPI_ISL_911270	Belgium/AZDelta2103-25270/2021	2021-01	Europe	Belgium	AZDelta	AZDelta	Geert Martens et al
EPI_ISL_911271	Belgium/AZDelta2103-25421/2021	2021-01	Europe	Belgium	AZDelta	AZDelta	Geert Martens et al
EPI_ISL_911272	Belgium/AZDelta2103-25427/2021	2021-01	Europe	Belgium	AZDelta	AZDelta	Geert Martens et al
EPI_ISL_911273	Belgium/AZDelta2103-25445/2021	2021-01	Europe	Belgium	AZDelta	AZDelta	Geert Martens et al
EPI_ISL_911274	Belgium/AZDelta2103-25456/2021	2021-01	Europe	Belgium	AZDelta	AZDelta	Geert Martens et al
EPI_ISL_911275	Belgium/AZDelta2103-25488/2021	2021-01	Europe	Belgium	AZDelta	AZDelta	Geert Martens et al
EPI_ISL_911276	Belgium/AZDelta2103-25538/2021	2021-01	Europe	Belgium	AZDelta	AZDelta	Geert Martens et al
EPI_ISL_911277	Belgium/AZDelta2103-25558/2021	2021-01	Europe	Belgium	AZDelta	AZDelta	Geert Martens et al
EPI_ISL_911278	Belgium/AZDelta2103-25664/2021	2021-01	Europe	Belgium	AZDelta	AZDelta	Geert Martens et al
EPI_ISL_911279	Belgium/AZDelta2103-25669/2021	2021-01	Europe	Belgium	AZDelta	AZDelta	Geert Martens et al
EPI_ISL_911280	Belgium/AZDelta2103-25678/2021	2021-01	Europe	Belgium	AZDelta	AZDelta	Geert Martens et al
EPI_ISL_911281	Belgium/AZDelta2103-25701/2021	2021-01	Europe	Belgium	AZDelta	AZDelta	Geert Martens et al
EPI_ISL_911282	Belgium/AZDelta2103-25765/2021	2021-01	Europe	Belgium	AZDelta	AZDelta	Geert Martens et al
EPI_ISL_911283	Belgium/AZDelta2103-26072/2021	2021-01	Europe	Belgium	AZDelta	AZDelta	Geert Martens et al
EPI_ISL_911433	Belgium/AZDelta210303396-01_S5/2021	2021-01-18	Europe	Belgium	AZDelta	AZDelta	Geert Martens et al
EPI_ISL_911435	Belgium/AZDelta210303616-01_S6/2021	2021-01-18	Europe	Belgium	AZDelta	AZDelta	Geert Martens et al
EPI_ISL_911440	Belgium/AZDelta210303668-01_S7/2021	2021-01-18	Europe	Belgium	AZDelta	AZDelta	Geert Martens et al
EPI_ISL_911430	Belgium/AZDelta210303812-01_S8/2021	2021-01-18	Europe	Belgium	AZDelta	AZDelta	Geert Martens et al
EPI_ISL_911431	Belgium/AZDelta210303879-01_S9/2021	2021-01-18	Europe	Belgium	AZDelta	AZDelta	Geert Martens et al
EPI_ISL_911441	Belgium/AZDelta210305154_S10/2021	2021-01-18	Europe	Belgium	AZDelta	AZDelta	Geert Martens et al
EPI_ISL_911436	Belgium/AZDelta210305602-01_S11/2021	2021-01-18	Europe	Belgium	AZDelta	AZDelta	Geert Martens et al
EPI_ISL_911437	Belgium/AZDelta210305712-01_S13/2021	2021-01-18	Europe	Belgium	AZDelta	AZDelta	Geert Martens et al
EPI_ISL_911438	Belgium/AZDelta210305803-01_S12/2021	2021-01-18	Europe	Belgium	AZDelta	AZDelta	Geert Martens et al
EPI_ISL_911442	Belgium/AZDelta210306779-01_S4/2021	2021-01-18	Europe	Belgium	AZDelta	AZDelta	Geert Martens et al
EPI_ISL_911432	Belgium/AZDelta210307050-01_S1/2021	2021-01-18	Europe	Belgium	AZDelta	AZDelta	Geert Martens et al
EPI_ISL_891249	Belgium/AZDelta2103131862021/2021	2021-01-20	Europe	Belgium	AZ Delta	AZ Delta	Geert Martens et al
EPI_ISL_891250	Belgium/AZDelta2103133742021/2021	2021-01-20	Europe	Belgium	AZ Delta	AZ Delta	Geert Martens et al
EPI_ISL_909953	Belgium/AZDelta210315855/2021	2021-01-21	Europe	Belgium	AZ Delta	AZ Delta	Geert Martens et al
EPI_ISL_910011	Belgium/AZDelta2103161872021/2021	2021-01-21	Europe	Belgium	AZ Delta	AZ Delta	Geert Martens et al
EPI_ISL_910012	Belgium/AZDelta2103164192021/2021	2021-01-21	Europe	Belgium	AZ Delta	AZ Delta	Geert Martens et al
EPI_ISL_910013	Belgium/AZDelta2103174322021/2021	2021-01-21	Europe	Belgium	AZ Delta	AZ Delta	Geert Martens et al
EPI_ISL_910015	Belgium/AZDelta2103177132021/2021	2021-01-21	Europe	Belgium	AZ Delta	AZ Delta	Geert Martens et al
EPI_ISL_1058148	Belgium/AZDelta21081-2106R/2021	2021-02-17	Europe	Belgium	AZDelta	AZDelta	Geert Martens et al
EPI_ISL_978796	Belgium/AZDelta21186-2105R/2021	2021-02-06	Europe	Belgium	AZDelta	AZDelta	Geert Martens et al
EPI_ISL_1058149	Belgium/AZDelta21222-2106R/2021	2021-02-17	Europe	Belgium	AZDelta	AZDelta	Geert Martens et al
EPI_ISL_978797	Belgium/AZDelta21268-2105R/2021	2021-02-06	Europe	Belgium	AZDelta	AZDelta	Geert Martens et al
EPI_ISL_1058150	Belgium/AZDelta21604-2106L/2021	2021-02-18	Europe	Belgium	AZDelta	AZDelta	Geert Martens et al
EPI_ISL_978798	Belgium/AZDelta21818-2105R/2021	2021-02-06	Europe	Belgium	AZDelta	AZDelta	Geert Martens et al
EPI_ISL_978799	Belgium/AZDelta21903-2105R/2021	2021-02-06	Europe	Belgium	AZDelta	AZDelta	Geert Martens et al
EPI_ISL_978800	Belgium/AZDelta22119-2105L/2021	2021-02-06	Europe	Belgium	AZDelta	AZDelta	Geert Martens et al
EPI_ISL_978801	Belgium/AZDelta22364-2105R/2021	2021-02-06	Europe	Belgium	AZDelta	AZDelta	Geert Martens et al
EPI_ISL_978802	Belgium/AZDelta22435-2105R/2021	2021-02-06	Europe	Belgium	AZDelta	AZDelta	Geert Martens et al
EPI_ISL_978803	Belgium/AZDelta22451-2105R/2021	2021-02-06	Europe	Belgium	AZDelta	AZDelta	Geert Martens et al
EPI_ISL_978804	Belgium/AZDelta22464-2105R/2021	2021-02-06	Europe	Belgium	AZDelta	AZDelta	Geert Martens et al
EPI_ISL_978805	Belgium/AZDelta22515-2105R/2021	2021-02-06	Europe	Belgium	AZDelta	AZDelta	Geert Martens et al
EPI_ISL_978806	Belgium/AZDelta22542-2105R/2021	2021-02-06	Europe	Belgium	AZDelta	AZDelta	Geert Martens et al
EPI_ISL_978807	Belgium/AZDelta22626-2105R/2021	2021-02-06	Europe	Belgium	AZDelta	AZDelta	Geert Martens et al
EPI_ISL_978808	Belgium/AZDelta22628-2105R/2021	2021-02-06	Europe	Belgium	AZDelta	AZDelta	Geert Martens et al
EPI_ISL_978809	Belgium/AZDelta22754-2105R/2021	2021-02-06	Europe	Belgium	AZDelta	AZDelta	Geert Martens et al
EPI_ISL_978810	Belgium/AZDelta22868-2105R/2021	2021-02-06	Europe	Belgium	AZDelta	AZDelta	Geert Martens et al
EPI_ISL_978812	Belgium/AZDelta22923-2105R/2021	2021-02-06	Europe	Belgium	AZDelta	AZDelta	Geert Martens et al
EPI_ISL_978813	Belgium/AZDelta22956-2105R/2021	2021-02-06	Europe	Belgium	AZDelta	AZDelta	Geert Martens et al
EPI_ISL_978814	Belgium/AZDelta22958-2105R/2021	2021-02-06	Europe	Belgium	AZDelta	AZDelta	Geert Martens et al
EPI_ISL_978815	Belgium/AZDelta22959-2105R/2021	2021-02-06	Europe	Belgium	AZDelta	AZDelta	Geert Martens et al
EPI_ISL_978816	Belgium/AZDelta23001-2105R/2021	2021-02-06	Europe	Belgium	AZDelta	AZDelta	Geert Martens et al
EPI_ISL_978817	Belgium/AZDelta23035-2105R/2021	2021-02-06	Europe	Belgium	AZDelta	AZDelta	Geert Martens et al
EPI_ISL_978818	Belgium/AZDelta23112-2105R/2021	2021-02-06	Europe	Belgium	AZDelta	AZDelta	Geert Martens et al
EPI_ISL_978819	Belgium/AZDelta23307-2105R/2021	2021-02-06	Europe	Belgium	AZDelta	AZDelta	Geert Martens et al
EPI_ISL_978820	Belgium/AZDelta23339-2105R/2021	2021-02-06	Europe	Belgium	AZDelta	AZDelta	Geert Martens et al
EPI_ISL_978821	Belgium/AZDelta23464-2105R/2021	2021-02-06	Europe	Belgium	AZDelta	AZDelta	Geert Martens et al
EPI_ISL_954775	Belgium/AZDelta23807-2104R/2021	2021-01-30	Europe	Belgium	AZDelta	AZDelta	Geert Martens et al
EPI_ISL_978822	Belgium/AZDelta23810-2105R/2021	2021-02-06	Europe	Belgium	AZDelta	AZDelta	Geert Martens et al
EPI_ISL_978823	Belgium/AZDelta23811-2105R/2021	2021-02-06	Europe	Belgium	AZDelta	AZDelta	Geert Martens et al
EPI_ISL_978824	Belgium/AZDelta23834-2105M/2021	2021-02-06	Europe	Belgium	AZDelta	AZDelta	Geert Martens et al
EPI_ISL_978825	Belgium/AZDelta23835-2105M/2021	2021-02-06	Europe	Belgium	AZDelta	AZDelta	Geert Martens et al
EPI_ISL_978826	Belgium/AZDelta23866-2105R/2021	2021-02-06	Europe	Belgium	AZDelta	AZDelta	Geert Martens et al
EPI_ISL_978827	Belgium/AZDelta24010-2105R/2021	2021-02-06	Europe	Belgium	AZDelta	AZDelta	Geert Martens et al
EPI_ISL_978828	Belgium/AZDelta24023-2105R/2021	2021-02-06	Europe	Belgium	AZDelta	AZDelta	Geert Martens et al
EPI_ISL_978829	Belgium/AZDelta24196-2105R/2021	2021-02-06	Europe	Belgium	AZDelta	AZDelta	Geert Martens et al
EPI_ISL_978830	Belgium/AZDelta24502-2105R/2021	2021-02-06	Europe	Belgium	AZDelta	AZDelta	Geert Martens et al
EPI_ISL_978831	Belgium/AZDelta24518-2105R/2021	2021-02-06	Europe	Belgium	AZDelta	AZDelta	Geert Martens et al
EPI_ISL_978832	Belgium/AZDelta24533-2105R/2021	2021-02-06	Europe	Belgium	AZDelta	AZDelta	Geert Martens et al
EPI_ISL_978833	Belgium/AZDelta24545-2105R/2021	2021-02-06	Europe	Belgium	AZDelta	AZDelta	Geert Martens et al
EPI_ISL_978877	Belgium/AZDelta24621-2105L/2021	2021-02-06	Europe	Belgium	AZDelta	AZDelta	Geert Martens et al
EPI_ISL_978878	Belgium/AZDelta24631-2105R/2021	2021-02-06	Europe	Belgium	AZDelta	AZDelta	Geert Martens et al
EPI_ISL_978879	Belgium/AZDelta24642-2105R/2021	2021-02-06	Europe	Belgium	AZDelta	AZDelta	Geert Martens et al
EPI_ISL_954762	Belgium/AZDelta25706-2104R/2021	2021-01-31	Europe	Belgium	AZDelta	AZDelta	Geert Martens et al
EPI_ISL_913599	Belgium/AZDelta3-11198_S4/2021	2021-01-16	Europe	Belgium	AZDelta	AZDelta	Geert Martens et al
EPI_ISL_913600	Belgium/AZDelta4-15346-2_S5/2021	2021-01-16	Europe	Belgium	AZDelta	AZDelta	Geert Martens et al
EPI_ISL_913601	Belgium/AZDelta5-18096_S6/2021	2021-01-16	Europe	Belgium	AZDelta	AZDelta	Geert Martens et al
EPI_ISL_913602	Belgium/AZDelta6-77977_S7/2021	2021-01-16	Europe	Belgium	AZDelta	AZDelta	Geert Martens et al
EPI_ISL_913603	Belgium/AZDelta7-78269_S8/2021	2021-01-16	Europe	Belgium	AZDelta	AZDelta	Geert Martens et al
EPI_ISL_913604	Belgium/AZDelta8-23512_S9/2021	2021-01-16	Europe	Belgium	AZDelta	AZDelta	Geert Martens et al
EPI_ISL_913605	Belgium/AZDelta9-23536_S10/2021	2021-01-17	Europe	Belgium	AZDelta	AZDelta	Geert Martens et al
EPI_ISL_3247171	Belgium/AZKLINA-121-170353/2021	2021-07-13	Europe	Belgium	AZ Klina	AZ Klina	Carl Vael - Lynsey Berckmans et al
EPI_ISL_1020171	Belgium/AZKLINA120-030264/2020	2020-03-06	Europe	Belgium	AZ Klina	AZ Klina	Dr. C. Vael et al
EPI_ISL_1020172	Belgium/AZKLINA120-034402/2020	2020-03-17	Europe	Belgium	AZ Klina	AZ Klina	Dr. C. Vael et al
EPI_ISL_1020173	Belgium/AZKLINA120-038065/2020	2020-03-30	Europe	Belgium	AZ Klina	AZ Klina	Dr. C. Vael et al
EPI_ISL_1020174	Belgium/AZKLINA120-039363/2020	2020-04-02	Europe	Belgium	AZ Klina	AZ Klina	Dr. C. Vael et al
EPI_ISL_1020207	Belgium/AZKLINA120-127520/2020	2020-09-30	Europe	Belgium	AZ Klina	AZ Klina	Dr. C. Vael et al
EPI_ISL_1020285	Belgium/AZKLINA120-128092/2020	2020-09-30	Europe	Belgium	AZ Klina	AZ Klina	Dr. C. Vael et al
EPI_ISL_1020286	Belgium/AZKLINA120-130049/2020	2020-10-03	Europe	Belgium	AZ Klina	AZ Klina	Dr. C. Vael et al
EPI_ISL_3583527	Belgium/AZKLINA120-138752/2020	2020-10-14	Europe	Belgium	AZ Klina	AZ Klina	Carl Vael - Lynsey Berckmans et al
EPI_ISL_1020287	Belgium/AZKLINA120-159847/2020	2020-11-13	Europe	Belgium	AZ Klina	AZ Klina	Dr. C. Vael et al
EPI_ISL_1020289	Belgium/AZKLINA120-164416/2020	2020-11-19	Europe	Belgium	AZ Klina	AZ Klina	Dr. C. Vael et al
EPI_ISL_1020290	Belgium/AZKLINA120-164738/2020	2020-11-20	Europe	Belgium	AZ Klina	AZ Klina	Dr. C. Vael et al
EPI_ISL_1020293	Belgium/AZKLINA120-168913/2020	2020-11-26	Europe	Belgium	AZ Klina	AZ Klina	Dr. C. Vael et al
EPI_ISL_981006	Belgium/AZKLINA120-177382/2020	2020-12-09	Europe	Belgium	AZ Klina	AZ Klina	Dr. C. Vael et al
EPI_ISL_2652117	Belgium/AZKLINA120-187265/2020	2020-12-22	Europe	Belgium	AZ Klina	AZ Klina	Carl Vael - Lynsey Berckmans et al
EPI_ISL_981370	Belgium/AZKLINA121-002441/2021	2021-01-05	Europe	Belgium	AZ Klina	AZ Klina	Dr. C. Vael et al
EPI_ISL_981371	Belgium/AZKLINA121-012105/2021	2021-01-16	Europe	Belgium	AZ Klina	AZ Klina	Dr. C. Vael et al
EPI_ISL_981373	Belgium/AZKLINA121-012908/2021	2021-01-18	Europe	Belgium	AZ Klina	AZ Klina	Dr. C. Vael et al
EPI_ISL_1018110	Belgium/AZKLINA121-019218/2021	2021-01-25	Europe	Belgium	AZ Klina	AZ Klina	Dr. C. Vael et al
EPI_ISL_1018114	Belgium/AZKLINA121-019252/2021	2021-01-25	Europe	Belgium	AZ Klina	AZ Klina	Dr. C. Vael et al
EPI_ISL_1018116	Belgium/AZKLINA121-019255/2021	2021-01-25	Europe	Belgium	AZ Klina	AZ Klina	Dr. C. Vael et al
EPI_ISL_981376	Belgium/AZKLINA121-020574/2021	2021-01-27	Europe	Belgium	AZ Klina	AZ Klina	Dr. C. Vael et al
EPI_ISL_981378	Belgium/AZKLINA121-022451/2021	2021-01-29	Europe	Belgium	AZ Klina	AZ Klina	Dr. C. Vael et al
EPI_ISL_981379	Belgium/AZKLINA121-023797/2021	2021-01-31	Europe	Belgium	AZ Klina	AZ Klina	Dr. C. Vael et al
EPI_ISL_1020018	Belgium/AZKLINA121-026231/2021	2021-02-03	Europe	Belgium	AZ Klina	AZ Klina	Dr. C. Vael et al
EPI_ISL_1020019	Belgium/AZKLINA121-027589/2021	2021-02-04	Europe	Belgium	AZ Klina	AZ Klina	Dr. C. Vael et al
EPI_ISL_1020020	Belgium/AZKLINA121-028923/2021	2021-02-06	Europe	Belgium	AZ Klina	AZ Klina	Dr. C. Vael et al
EPI_ISL_1020127	Belgium/AZKLINA121-029348/2021	2021-02-07	Europe	Belgium	AZ Klina	AZ Klina	Dr. C. Vael et al
EPI_ISL_1020129	Belgium/AZKLINA121-029364/2021	2021-02-07	Europe	Belgium	AZ Klina	AZ Klina	Dr. C. Vael et al
EPI_ISL_1020130	Belgium/AZKLINA121-029395/2021	2021-02-07	Europe	Belgium	AZ Klina	AZ Klina	Dr. C. Vael et al
EPI_ISL_1020133	Belgium/AZKLINA121-029621/2021	2021-02-08	Europe	Belgium	AZ Klina	AZ Klina	Dr. C. Vael et al
EPI_ISL_1020136	Belgium/AZKLINA121-029716/2021	2021-02-08	Europe	Belgium	AZ Klina	AZ Klina	Dr. C. Vael et al
EPI_ISL_1020137	Belgium/AZKLINA121-029949/2021	2021-02-08	Europe	Belgium	AZ Klina	AZ Klina	Dr. C. Vael et al
EPI_ISL_1020139	Belgium/AZKLINA121-030338/2021	2021-02-08	Europe	Belgium	AZ Klina	AZ Klina	Dr. C. Vael et al
EPI_ISL_1020142	Belgium/AZKLINA121-030385/2021	2021-02-08	Europe	Belgium	AZ Klina	AZ Klina	Dr. C. Vael et al
EPI_ISL_1020144	Belgium/AZKLINA121-030389/2021	2021-02-08	Europe	Belgium	AZ Klina	AZ Klina	Dr. C. Vael et al
EPI_ISL_1020148	Belgium/AZKLINA121-031126/2021	2021-02-09	Europe	Belgium	AZ Klina	AZ Klina	Dr. C. Vael et al
EPI_ISL_1020149	Belgium/AZKLINA121-032160/2021	2021-02-10	Europe	Belgium	AZ Klina	AZ Klina	Dr. C. Vael et al
EPI_ISL_1020153	Belgium/AZKLINA121-032698/2021	2021-02-11	Europe	Belgium	AZ Klina	AZ Klina	Dr. C. Vael et al
EPI_ISL_1020156	Belgium/AZKLINA121-032935/2021	2021-02-11	Europe	Belgium	AZ Klina	AZ Klina	Dr. C. Vael et al
EPI_ISL_1020157	Belgium/AZKLINA121-033391/2021	2021-02-12	Europe	Belgium	AZ Klina	AZ Klina	Dr. C. Vael et al
EPI_ISL_1020158	Belgium/AZKLINA121-033795/2021	2021-02-12	Europe	Belgium	AZ Klina	AZ Klina	Dr. C. Vael et al
EPI_ISL_1020159	Belgium/AZKLINA121-034546/2021	2021-02-14	Europe	Belgium	AZ Klina	AZ Klina	Dr. C. Vael et al
EPI_ISL_2652118	Belgium/AZKLINA121-035697/2021	2021-02-15	Europe	Belgium	AZ Klina	AZ Klina	Carl Vael - Lynsey Berckmans et al
EPI_ISL_1103563	Belgium/AZKLINA121-037801/2021	2021-02-18	Europe	Belgium	AZ Klina	AZ Klina	Dr. C. Vael et al
EPI_ISL_1103573	Belgium/AZKLINA121-038016/2021	2021-02-18	Europe	Belgium	AZ Klina	AZ Klina	Dr. C. Vael et al
EPI_ISL_1103575	Belgium/AZKLINA121-038168/2021	2021-02-18	Europe	Belgium	AZ Klina	AZ Klina	Dr. C. Vael et al
EPI_ISL_1103577	Belgium/AZKLINA121-038422/2021	2021-02-19	Europe	Belgium	AZ Klina	AZ Klina	Dr. C. Vael et al
EPI_ISL_1103578	Belgium/AZKLINA121-038730/2021	2021-02-19	Europe	Belgium	AZ Klina	AZ Klina	Dr. C. Vael et al
EPI_ISL_1103580	Belgium/AZKLINA121-038833/2021	2021-02-19	Europe	Belgium	AZ Klina	AZ Klina	Dr. C. Vael et al
EPI_ISL_1103581	Belgium/AZKLINA121-039036/2021	2021-02-19	Europe	Belgium	AZ Klina	AZ Klina	Dr. C. Vael et al
EPI_ISL_1103583	Belgium/AZKLINA121-039254/2021	2021-02-20	Europe	Belgium	AZ Klina	AZ Klina	Dr. C. Vael et al
EPI_ISL_1108017	Belgium/AZKLINA121-039432/2021	2021-02-20	Europe	Belgium	AZ Klina	AZ Klina	Dr.C. Vael et al
EPI_ISL_1108255	Belgium/AZKLINA121-039563/2021	2021-02-20	Europe	Belgium	AZ Klina	AZ Klina	Dr. C. Vael et al
EPI_ISL_1108503	Belgium/AZKLINA121-039796/2021	2021-02-21	Europe	Belgium	AZ Klina	AZ Klina	Dr. C. Vael et al
EPI_ISL_1108770	Belgium/AZKLINA121-040364/2021	2021-02-22	Europe	Belgium	AZ Klina	AZ Klina	Dr. C. Vael et al
EPI_ISL_1109036	Belgium/AZKLINA121-040494/2021	2021-02-22	Europe	Belgium	AZ Klina	AZ Klina	Dr. C. Vael et al
EPI_ISL_1109283	Belgium/AZKLINA121-040496/2021	2021-02-22	Europe	Belgium	AZ Klina	AZ Klina	Dr. C. Vael et al
EPI_ISL_1109392	Belgium/AZKLINA121-041116/2021	2021-02-23	Europe	Belgium	AZ Klina	AZ Klina	Dr. C. Vael et al
EPI_ISL_1109393	Belgium/AZKLINA121-041169/2021	2021-02-23	Europe	Belgium	AZ Klina	AZ Klina	Dr. C. Vael et al
EPI_ISL_1109483	Belgium/AZKLINA121-041287/2021	2021-02-23	Europe	Belgium	AZ Klina	AZ Klina	Dr. C. Vael et al
EPI_ISL_1109631	Belgium/AZKLINA121-041557/2021	2021-02-23	Europe	Belgium	AZ Klina	AZ Klina	Dr. C. Vael et al
EPI_ISL_1176301	Belgium/AZKLINA121-041703/2021	2021-02-23	Europe	Belgium	AZ Klina	AZ Klina	Dr. C. Vael et al
EPI_ISL_1176302	Belgium/AZKLINA121-041752/2021	2021-02-23	Europe	Belgium	AZ Klina	AZ Klina	Dr. C. Vael et al
EPI_ISL_1176304	Belgium/AZKLINA121-042086/2021	2021-02-24	Europe	Belgium	AZ Klina	AZ Klina	Dr. C. Vael et al
EPI_ISL_1176306	Belgium/AZKLINA121-042206/2021	2021-02-24	Europe	Belgium	AZ Klina	AZ Klina	Dr. C. Vael et al
EPI_ISL_1176308	Belgium/AZKLINA121-042296/2021	2021-02-24	Europe	Belgium	AZ Klina	AZ Klina	Dr. C. Vael et al
EPI_ISL_1176309	Belgium/AZKLINA121-042599/2021	2021-02-24	Europe	Belgium	AZ Klina	AZ Klina	Dr. C. Vael et al
EPI_ISL_1176310	Belgium/AZKLINA121-042965/2021	2021-02-25	Europe	Belgium	AZ Klina	AZ Klina	Dr. C. Vael et al
EPI_ISL_1176312	Belgium/AZKLINA121-043144/2021	2021-02-25	Europe	Belgium	AZ Klina	AZ Klina	Dr. C. Vael et al
EPI_ISL_1176314	Belgium/AZKLINA121-043783/2021	2021-02-26	Europe	Belgium	AZ Klina	AZ Klina	Dr. C. Vael et al
EPI_ISL_1176315	Belgium/AZKLINA121-043939/2021	2021-02-26	Europe	Belgium	AZ Klina	AZ Klina	Dr. C. Vael et al
EPI_ISL_1176317	Belgium/AZKLINA121-044192/2021	2021-02-26	Europe	Belgium	AZ Klina	AZ Klina	Dr. C. Vael et al
EPI_ISL_1176319	Belgium/AZKLINA121-044305/2021	2021-02-26	Europe	Belgium	AZ Klina	AZ Klina	Dr. C. Vael et al
EPI_ISL_1176321	Belgium/AZKLINA121-044522/2021	2021-02-27	Europe	Belgium	AZ Klina	AZ Klina	Dr. C. Vael et al
EPI_ISL_1176322	Belgium/AZKLINA121-044673/2021	2021-02-27	Europe	Belgium	AZ Klina	AZ Klina	Dr. C. Vael et al
EPI_ISL_1176323	Belgium/AZKLINA121-044738/2021	2021-02-27	Europe	Belgium	AZ Klina	AZ Klina	Dr. C. Vael et al
EPI_ISL_1176324	Belgium/AZKLINA121-045004/2021	2021-02-28	Europe	Belgium	AZ Klina	AZ Klina	Dr. C. Vael et al
EPI_ISL_1176325	Belgium/AZKLINA121-045095/2021	2021-02-28	Europe	Belgium	AZ Klina	AZ Klina	Dr. C. Vael et al
EPI_ISL_1176326	Belgium/AZKLINA121-045257/2021	2021-02-28	Europe	Belgium	AZ Klina	AZ Klina	Dr. C. Vael et al
EPI_ISL_1176327	Belgium/AZKLINA121-045700/2021	2021-03-01	Europe	Belgium	AZ Klina	AZ Klina	Dr. C. Vael et al
EPI_ISL_1176328	Belgium/AZKLINA121-045874/2021	2021-03-01	Europe	Belgium	AZ Klina	AZ Klina	Dr. C. Vael et al
EPI_ISL_1176329	Belgium/AZKLINA121-046038/2021	2021-03-01	Europe	Belgium	AZ Klina	AZ Klina	Dr. C. Vael et al
EPI_ISL_1176330	Belgium/AZKLINA121-046148/2021	2021-03-01	Europe	Belgium	AZ Klina	AZ Klina	Dr. C. Vael et al
EPI_ISL_1176331	Belgium/AZKLINA121-046568/2021	2021-03-01	Europe	Belgium	AZ Klina	AZ Klina	Dr. C. Vael et al
EPI_ISL_1176332	Belgium/AZKLINA121-046905/2021	2021-03-02	Europe	Belgium	AZ Klina	AZ Klina	Dr. C. Vael et al
EPI_ISL_1315578	Belgium/AZKLINA121-047044/2021	2021-03-02	Europe	Belgium	AZ Klina	AZ Klina	Carl Vael et al
EPI_ISL_1315579	Belgium/AZKLINA121-047109/2021	2021-03-02	Europe	Belgium	AZ Klina	AZ Klina	Carl Vael et al
EPI_ISL_1315581	Belgium/AZKLINA121-047136/2021	2021-03-02	Europe	Belgium	AZ Klina	AZ Klina	Carl Vael et al
EPI_ISL_1315605	Belgium/AZKLINA121-047964/2021	2021-03-03	Europe	Belgium	AZ Klina	AZ Klina	Carl Vael et al
EPI_ISL_1315607	Belgium/AZKLINA121-048565/2021	2021-03-04	Europe	Belgium	AZ Klina	AZ Klina	Carl Vael et al
EPI_ISL_1824418	Belgium/AZKLINA121-049716/2021	2021-03-05	Europe	Belgium	AZ Klina	Augustijnslei 100 2930 Brasschaat	Carl Vael - Lynsey Berckmans et al
EPI_ISL_1315608	Belgium/AZKLINA121-050590/2021	2021-03-06	Europe	Belgium	AZ Klina	AZ Klina	Carl Vael et al
EPI_ISL_1315610	Belgium/AZKLINA121-050872/2021	2021-03-07	Europe	Belgium	AZ Klina	AZ Klina	Carl Vael et al
EPI_ISL_1315611	Belgium/AZKLINA121-052320/2021	2021-03-08	Europe	Belgium	AZ Klina	AZ Klina	Carl Vael et al
EPI_ISL_1315612	Belgium/AZKLINA121-053480/2021	2021-03-10	Europe	Belgium	AZ Klina	AZ Klina	Carl Vael et al
EPI_ISL_1315616	Belgium/AZKLINA121-054711/2021	2021-03-11	Europe	Belgium	AZ Klina	AZ Klina	Carl Vael et al
EPI_ISL_1315618	Belgium/AZKLINA121-054767/2021	2021-03-11	Europe	Belgium	AZ Klina	AZ Klina	Carl Vael et al
EPI_ISL_1315621	Belgium/AZKLINA121-055968/2021	2021-03-12	Europe	Belgium	AZ Klina	AZ Klina	Carl Vael et al
EPI_ISL_1315622	Belgium/AZKLINA121-056244/2021	2021-03-13	Europe	Belgium	AZ Klina	AZ Klina	Carl Vael et al
EPI_ISL_1315630	Belgium/AZKLINA121-056439/2021	2021-03-13	Europe	Belgium	AZ Klina	AZ Klina	Carl Vael et al
EPI_ISL_1315632	Belgium/AZKLINA121-056850/2021	2021-03-14	Europe	Belgium	AZ Klina	AZ Klina	Carl Vael et al
EPI_ISL_1403384	Belgium/AZKLINA121-057318/2021	2021-03-15	Europe	Belgium	AZ Klina	AZ Klina	Carl Vael et al
EPI_ISL_1315637	Belgium/AZKLINA121-057372/2021	2021-03-15	Europe	Belgium	AZ Klina	AZ Klina	Carl Vael et al
EPI_ISL_1315639	Belgium/AZKLINA121-057394/2021	2021-03-15	Europe	Belgium	AZ Klina	AZ Klina	Carl Vael et al
EPI_ISL_1315640	Belgium/AZKLINA121-057410/2021	2021-03-15	Europe	Belgium	AZ Klina	AZ Klina	Carl Vael et al
EPI_ISL_1403422	Belgium/AZKLINA121-057898/2021	2021-03-15	Europe	Belgium	AZ Klina	AZ Klina	Carl Vael - Lynsey Berckmans et al
EPI_ISL_1315641	Belgium/AZKLINA121-057970/2021	2021-03-15	Europe	Belgium	AZ Klina	AZ Klina	Carl Vael et al
EPI_ISL_1403423	Belgium/AZKLINA121-058131/2021	2021-03-15	Europe	Belgium	AZ Klina	AZ Klina	Carl Vael - Lynsey Berckmans et al
EPI_ISL_1403424	Belgium/AZKLINA121-059844/2021	2021-03-17	Europe	Belgium	AZ Klina	AZ Klina	Carl Vael - Lynsey Berckmans et al
EPI_ISL_1403425	Belgium/AZKLINA121-060184/2021	2021-03-17	Europe	Belgium	AZ Klina	AZ Klina	Carl Vael - Lynsey Berckmans et al
EPI_ISL_2566918	Belgium/AZKLINA121-060243/2021	2021-03-17	Europe	Belgium	AZ Klina	AZ Klina	Carl Vael - Lynsey Berckmans et al
EPI_ISL_1403426	Belgium/AZKLINA121-060733/2021	2021-03-17	Europe	Belgium	AZ Klina	AZ Klina	Carl Vael - Lynsey Berckmans et al
EPI_ISL_1403497	Belgium/AZKLINA121-061223/2021	2021-03-18	Europe	Belgium	AZ Klina	AZ Klina	Carl Vael- Lynsey Berckmans et al
EPI_ISL_1403499	Belgium/AZKLINA121-061240/2021	2021-03-18	Europe	Belgium	AZ Klina	AZ Klina	Carl Vael - Lynsey Berckmans et al
EPI_ISL_1403607	Belgium/AZKLINA121-061350/2021	2021-03-18	Europe	Belgium	AZ Klina	AZ Klina	Carl Vael - Lynsey Berckmans et al
EPI_ISL_1403608	Belgium/AZKLINA121-061445/2021	2021-03-18	Europe	Belgium	AZ Klina	AZ Klina	Carl Vael - Lynsey Berckmans et al
EPI_ISL_1403612	Belgium/AZKLINA121-061581/2021	2021-03-18	Europe	Belgium	AZ Klina	AZ Klina	Carl Vael - Lynsey Berckmans et al
EPI_ISL_1599509	Belgium/AZKLINA121-062220/2021	2021-03-19	Europe	Belgium	AZ Klina	AZ Klina	Carl Vael - Lynsey Berckmans et al
EPI_ISL_1403615	Belgium/AZKLINA121-062433/2021	2021-03-19	Europe	Belgium	AZ Klina	AZ Klina	Carl Vael - Lynsey Berckmans et al
EPI_ISL_1403616	Belgium/AZKLINA121-062468/2021	2021-03-19	Europe	Belgium	AZ Klina	AZ Klina	Carl Vael - Lynsey Berckmans et al
EPI_ISL_2131179	Belgium/AZKLINA121-062505/2021	2021-03-19	Europe	Belgium	AZ Klina	AZ Klina	Carl Vael - Lynsey Berckmans et al
EPI_ISL_1599511	Belgium/AZKLINA121-062865/2021	2021-03-19	Europe	Belgium	AZ Klina	AZ Klina	Carl Vael - Lynsey Berckmans et al
EPI_ISL_1403617	Belgium/AZKLINA121-063238/2021	2021-03-20	Europe	Belgium	AZ Klina	AZ Klina	Carl Vael - Lynsey Berckmans et al
EPI_ISL_1403618	Belgium/AZKLINA121-063293/2021	2021-03-20	Europe	Belgium	AZ Klina	AZ Klina	Carl Vael - Lynsey Berckmans et al
EPI_ISL_1403619	Belgium/AZKLINA121-063294/2021	2021-03-20	Europe	Belgium	AZ Klina	AZ Klina	Carl Vael - Lynsey Berckmans et al
EPI_ISL_1824499	Belgium/AZKLINA121-063434/2021	2021-03-20	Europe	Belgium	AZ Klina	AZ Klina	Carl Vael - Lynsey Berckmans et al
EPI_ISL_1403620	Belgium/AZKLINA121-063915/2021	2021-03-21	Europe	Belgium	AZ Klina	AZ Klina	Carl Vael - Lynsey Berckmans et al
EPI_ISL_1403621	Belgium/AZKLINA121-064289/2021	2021-03-22	Europe	Belgium	AZ Klina	AZ Klina	Carl Vael - Lynsey Berckmans et al
EPI_ISL_1403622	Belgium/AZKLINA121-064294/2021	2021-03-22	Europe	Belgium	AZ Klina	AZ Klina	Carl Vael - Lynsey Berckmans et al
EPI_ISL_1403623	Belgium/AZKLINA121-064432/2021	2021-03-22	Europe	Belgium	AZ Klina	AZ Klina	Carl Vael - Lynsey Berckmans et al
EPI_ISL_1403644	Belgium/AZKLINA121-065273/2021	2021-03-22	Europe	Belgium	AZ Klina	AZ Klina	Carl Vael - Lynsey Berckmans et al
EPI_ISL_1403645	Belgium/AZKLINA121-065438/2021	2021-03-22	Europe	Belgium	AZ Klina	AZ Klina	Carl Vael - Lynsey Berckmans et al
EPI_ISL_2131365	Belgium/AZKLINA121-065552/2021	2021-03-22	Europe	Belgium	AZ Klina	AZ Klina	Carl Vael - Lynsey Berckmans et al
EPI_ISL_1403665	Belgium/AZKLINA121-065867/2021	2021-03-23	Europe	Belgium	AZ Klina	AZ Klina	Carl Vael - Lynsey Berckmans et al
EPI_ISL_1456121	Belgium/AZKLINA121-065922/2021	2021-03-23	Europe	Belgium	AZ Klina	AZ Klina	Carl Vael - Lynsey Berckmans et al
EPI_ISL_1456450	Belgium/AZKLINA121-066241/2021	2021-03-23	Europe	Belgium	AZ Klina	AZ Klina	Carl Vael - Lynsey Berckmans et al
EPI_ISL_1599513	Belgium/AZKLINA121-066396/2021	2021-03-23	Europe	Belgium	AZ Klina	AZ Klina	Carl Vael - Lynsey Berckmans et al
EPI_ISL_1457196	Belgium/AZKLINA121-066430/2021	2021-03-23	Europe	Belgium	AZ Klina	AZ Klina	Carl Vael - Lynsey Berckmans et al
EPI_ISL_1457409	Belgium/AZKLINA121-066634/2021	2021-03-23	Europe	Belgium	AZ Klina	AZ Klina	Carl Vael - Lynsey Berckmans et al
EPI_ISL_1457771	Belgium/AZKLINA121-066857/2021	2021-03-23	Europe	Belgium	AZ Klina	AZ Klina	Carl Vael - Lynsey Berckmans et al
EPI_ISL_1457772	Belgium/AZKLINA121-067487/2021	2021-03-24	Europe	Belgium	AZ Klina	AZ Klina	Carl Vael - Lynsey Berckmans et al
EPI_ISL_1457774	Belgium/AZKLINA121-067497/2021	2021-03-24	Europe	Belgium	AZ Klina	AZ Klina	Carl Vael - Lynsey Berckmans et al
EPI_ISL_1457775	Belgium/AZKLINA121-067563/2021	2021-03-24	Europe	Belgium	AZ Klina	AZ Klina	Carl Vael - Lynsey Berckmans et al
EPI_ISL_1457776	Belgium/AZKLINA121-068498/2021	2021-03-25	Europe	Belgium	AZ Klina	AZ Klina	Carl Vael - Lynsey Berckmans et al
EPI_ISL_1457777	Belgium/AZKLINA121-068880/2021	2021-03-25	Europe	Belgium	AZ Klina	AZ Klina	Carl Vael - Lynsey Berckmans et al
EPI_ISL_2131366	Belgium/AZKLINA121-069027/2021	2021-03-25	Europe	Belgium	AZ Klina	AZ Klina	Carl Vael - Lynsey Berckmans et al
EPI_ISL_2131444	Belgium/AZKLINA121-069886/2021	2021-03-26	Europe	Belgium	AZ Klina	AZ Klina	Carl Vael - Lynsey Berckmans et al
EPI_ISL_1457778	Belgium/AZKLINA121-070009/2021	2021-03-26	Europe	Belgium	AZ Klina	AZ Klina	Carl Vael - Lynsey Berckmans et al
EPI_ISL_1457779	Belgium/AZKLINA121-070818/2021	2021-03-27	Europe	Belgium	AZ Klina	AZ Klina	Carl Vael - Lynsey Berckmans et al
EPI_ISL_1457780	Belgium/AZKLINA121-070940/2021	2021-03-27	Europe	Belgium	AZ Klina	AZ Klina	Carl Vael - Lynsey Berckmans et al
EPI_ISL_1457781	Belgium/AZKLINA121-071215/2021	2021-03-27	Europe	Belgium	AZ Klina	AZ Klina	Carl Vael - Lynsey Berckmans et al
EPI_ISL_1457782	Belgium/AZKLINA121-071381/2021	2021-03-28	Europe	Belgium	AZ Klina	AZ Klina	Carl Vael - Lynsey Berckmans et al
EPI_ISL_1824500	Belgium/AZKLINA121-071382/2021	2021-03-28	Europe	Belgium	AZ Klina	AZ Klina	Carl Vael - Lynsey Berckmans et al
EPI_ISL_1599515	Belgium/AZKLINA121-071419/2021	2021-03-28	Europe	Belgium	AZ Klina	AZ Klina	Carl Vael - Lynsey Berckmans et al
EPI_ISL_1457784	Belgium/AZKLINA121-071496/2021	2021-03-28	Europe	Belgium	AZ Klina	AZ Klina	Carl Vael - Lynsey Berckmans et al
EPI_ISL_1457785	Belgium/AZKLINA121-071627/2021	2021-03-28	Europe	Belgium	AZ Klina	AZ Klina	Carl Vael - Lynsey Berckmans et al
EPI_ISL_1457786	Belgium/AZKLINA121-071657/2021	2021-03-28	Europe	Belgium	AZ Klina	AZ Klina	Carl Vael - Lynsey Berckmans et al
EPI_ISL_1457787	Belgium/AZKLINA121-071726/2021	2021-03-28	Europe	Belgium	AZ Klina	AZ Klina	Carl Vael - Lynsey Berckmans et al
EPI_ISL_1457788	Belgium/AZKLINA121-072343/2021	2021-03-29	Europe	Belgium	AZ Klina	AZ Klina	Carl Vael - Lynsey Berckmans et al
EPI_ISL_1457789	Belgium/AZKLINA121-072379/2021	2021-03-29	Europe	Belgium	AZ Klina	AZ Klina	Carl Vael - Lynsey Berckmans et al
EPI_ISL_2131445	Belgium/AZKLINA121-072642/2021	2021-03-29	Europe	Belgium	AZ Klina	AZ Klina	Carl Vael - Lynsey Berckmans et al
EPI_ISL_1457790	Belgium/AZKLINA121-072687/2021	2021-03-29	Europe	Belgium	AZ Klina	AZ Klina	Carl Vael - Lynsey Berckmans et al
EPI_ISL_1599517	Belgium/AZKLINA121-073453/2021	2021-03-30	Europe	Belgium	AZ Klina	AZ Klina	Carl Vael - Lynsey Berckmans et al
EPI_ISL_1599519	Belgium/AZKLINA121-073636/2021	2021-03-30	Europe	Belgium	AZ Klina	AZ Klina	Carl Vael - Lynsey Berckmans et al
EPI_ISL_1599520	Belgium/AZKLINA121-073820/2021	2021-03-30	Europe	Belgium	AZ Klina	AZ Klina	Carl Vael - Lynsey Berckmans et al
EPI_ISL_1457791	Belgium/AZKLINA121-074003/2021	2021-03-30	Europe	Belgium	AZ Klina	AZ Klina	Carl Vael - Lynsey Berckmans et al
EPI_ISL_1599522	Belgium/AZKLINA121-074109/2021	2021-03-30	Europe	Belgium	AZ Klina	AZ Klina	Carl Vael - Lynsey Berckmans et al
EPI_ISL_1599524	Belgium/AZKLINA121-074857/2021	2021-03-31	Europe	Belgium	AZ Klina	AZ Klina	Carl Vael - Lynsey Berckmans et al
EPI_ISL_1599525	Belgium/AZKLINA121-075119/2021	2021-03-31	Europe	Belgium	AZ Klina	AZ Klina	Carl Vael - Lynsey Berckmans et al
EPI_ISL_1599526	Belgium/AZKLINA121-075831/2021	2021-04-01	Europe	Belgium	AZ Klina	AZ Klina	Carl Vael - Lynsey Berckmans et al
EPI_ISL_1599527	Belgium/AZKLINA121-076646/2021	2021-04-02	Europe	Belgium	AZ Klina	AZ Klina	Carl Vael - Lynsey Berckmans et al
EPI_ISL_1599545	Belgium/AZKLINA121-077971/2021	2021-04-04	Europe	Belgium	AZ Klina	AZ Klina	Carl Vael - Lynsey Berckmans et al
EPI_ISL_1599546	Belgium/AZKLINA121-078217/2021	2021-04-04	Europe	Belgium	AZ Klina	AZ Klina	Carl Vael - Lynsey Berckmans et al
EPI_ISL_1599547	Belgium/AZKLINA121-078658/2021	2021-04-05	Europe	Belgium	AZ Klina	AZ Klina	Carl Vael - Lynsey Berckmans et al
EPI_ISL_2131452	Belgium/AZKLINA121-078993/2021	2021-04-06	Europe	Belgium	AZ Klina	AZ Klina	Carl Vael - Lynsey Berckmans et al
EPI_ISL_1599548	Belgium/AZKLINA121-079460/2021	2021-04-06	Europe	Belgium	AZ Klina	AZ Klina	Carl Vael - Lynsey Berckmans et al
EPI_ISL_1599550	Belgium/AZKLINA121-080719/2021	2021-04-07	Europe	Belgium	AZ Klina	AZ KLina	Carl Vael - Lynsey Berckmans et al
EPI_ISL_1599551	Belgium/AZKLINA121-080816/2021	2021-04-07	Europe	Belgium	AZ Klina	AZ Klina	Carl Vael - Lynsey Berckmans et al
EPI_ISL_1599856	Belgium/AZKLINA121-081218/2021	2021-04-08	Europe	Belgium	AZ Klina	AZ Klina	Carl Vael - Lynsey Berckmans et al
EPI_ISL_1600921	Belgium/AZKLINA121-082065/2021	2021-04-09	Europe	Belgium	AZ Klina	AZ Klina	Carl Vael - Lynsey Berckmans et al
EPI_ISL_1601578	Belgium/AZKLINA121-083938/2021	2021-04-12	Europe	Belgium	AZ Klina	AZ Klina	Carl Vael - Lynsey Berckmans et al
EPI_ISL_1601807	Belgium/AZKLINA121-084024/2021	2021-04-12	Europe	Belgium	AZ Klina	AZ Klina	Carl Vael - Lynsey Berckmans et al
EPI_ISL_1824596	Belgium/AZKLINA121-085711/2021	2021-04-14	Europe	Belgium	AZ Klina	AZ Klina	Carl Vael - Lynsey Berckmans et al
EPI_ISL_1824597	Belgium/AZKLINA121-086060/2021	2021-04-14	Europe	Belgium	AZ Klina	AZ Klina	Carl Vael - Lynsey Berckmans et al
EPI_ISL_2131175	Belgium/AZKLINA121-086294/2021	2021-04-15	Europe	Belgium	AZ Klina	AZ Klina	Carl Vael - Lynsey Berckmans et al
EPI_ISL_1824599	Belgium/AZKLINA121-086512/2021	2021-04-15	Europe	Belgium	AZ Klina	AZ Klina	Carl Vael - Lynsey Berckmans et al
EPI_ISL_1824600	Belgium/AZKLINA121-086615/2021	2021-04-15	Europe	Belgium	AZ Klina	AZ Klina	Carl Vael - Lynsey Berckmans et al
EPI_ISL_1824619	Belgium/AZKLINA121-087495/2021	2021-04-16	Europe	Belgium	AZ Klina	AZ Klina	Carl Vael - Lynsey Berckmans et al
EPI_ISL_2131176	Belgium/AZKLINA121-087974/2021	2021-04-17	Europe	Belgium	AZ Klina	AZ Klina	Carl Vael - Lynsey Berckmans et al
EPI_ISL_1824623	Belgium/AZKLINA121-088337/2021	2021-04-18	Europe	Belgium	AZ Klina	AZ Klina	Carl Vael - Lynsey Berckmans et al
EPI_ISL_1824637	Belgium/AZKLINA121-088538/2021	2021-04-18	Europe	Belgium	AZ Klina	AZ Klina	Carl Vael - Lynsey Berckmans et al
EPI_ISL_1824638	Belgium/AZKLINA121-088552/2021	2021-04-18	Europe	Belgium	AZ Klina	AZ Klina	Carl Vael - Lynsey Berckmans et al
EPI_ISL_1824639	Belgium/AZKLINA121-089420/2021	2021-04-19	Europe	Belgium	AZ Klina	AZ Klina	Carl Vael - Lynsey Berckmans et al
EPI_ISL_2131806	Belgium/AZKLINA121-089673/2021	2021-04-19	Europe	Belgium	AZ Klina	AZ Klina	Carl Vael - Lynsey Berckmans et al
EPI_ISL_2131177	Belgium/AZKLINA121-090695/2021	2021-04-21	Europe	Belgium	AZ Klina	AZ Klina	Carl Vael - Lynsey Berckmans et al
EPI_ISL_1824679	Belgium/AZKLINA121-091053/2021	2021-04-21	Europe	Belgium	AZ Klina	AZ Klina	Carl Vael - Lynsey Berckmans et al
EPI_ISL_1824681	Belgium/AZKLINA121-091652/2021	2021-04-21	Europe	Belgium	AZ Klina	AZ Klina	Carl Vael - Lynsey Berckmans et al
EPI_ISL_1824685	Belgium/AZKLINA121-092059/2021	2021-04-22	Europe	Belgium	AZ Klina	AZ Klina	Carl Vael - Lynsey Berckmans et al
EPI_ISL_1824698	Belgium/AZKLINA121-092168/2021	2021-04-22	Europe	Belgium	AZ Klina	AZ Klina	Carl Vael - Lynsey Berckmans et al
EPI_ISL_1824699	Belgium/AZKLINA121-092471/2021	2021-04-22	Europe	Belgium	AZ Klina	AZ Klina	Carl Vael - Lynsey Berckmans et al
EPI_ISL_2131833	Belgium/AZKLINA121-092985/2021	2021-04-23	Europe	Belgium	AZ Klina	AZ Klina	Carl Vael - Lynsey Berckmans et al
EPI_ISL_2137045	Belgium/AZKLINA121-094828/2021	2021-04-26	Europe	Belgium	AZ Klina	AZ Klina	Carl Vael - Lynsey Berckmans et al
EPI_ISL_2137047	Belgium/AZKLINA121-095249/2021	2021-04-26	Europe	Belgium	AZ Klina	AZ Klina	Carl Vael - Lynsey Berckmans et al
EPI_ISL_2137378	Belgium/AZKLINA121-099260/2021	2021-04-30	Europe	Belgium	AZ Klina	AZ Klina	Carl Vael - Lynsey Berckmans et al
EPI_ISL_2137379	Belgium/AZKLINA121-099281/2021	2021-04-30	Europe	Belgium	AZ Klina	AZ Klina	Carl Vael - Lynsey Berckmans et al
EPI_ISL_2137380	Belgium/AZKLINA121-099652/2021	2021-04-30	Europe	Belgium	AZ Klina	AZ Klina	Carl Vael - Lynsey Berckmans et al
EPI_ISL_2137724	Belgium/AZKLINA121-102246/2021	2021-05-04	Europe	Belgium	AZ Klina	AZ Klina	Carl Vael - Lynsey Berckmans et al
EPI_ISL_2137725	Belgium/AZKLINA121-102561/2021	2021-05-04	Europe	Belgium	AZ Klina	AZ Klina	Carl Vael - Lynsey Berckmans et al
EPI_ISL_2137733	Belgium/AZKLINA121-103536/2021	2021-05-05	Europe	Belgium	AZ Klina	AZ Klina	Carl Vael - Lynsey Berckmans et al
EPI_ISL_2137734	Belgium/AZKLINA121-105488/2021	2021-05-07	Europe	Belgium	AZ Klina	AZ Klina	Carl Vael - Lynsey Berckmans et al
EPI_ISL_2137735	Belgium/AZKLINA121-106543/2021	2021-05-08	Europe	Belgium	AZ Klina	AZ Klina	Carl Vael - Lynsey Berckmans et al
EPI_ISL_2137736	Belgium/AZKLINA121-106615/2021	2021-05-08	Europe	Belgium	AZ Klina	AZ Klina	Carl Vael - Lynsey Berckmans et al
EPI_ISL_2408116	Belgium/AZKLINA121-106912/2021	2021-05-09	Europe	Belgium	AZ Klina	AZ Klina	Carl Vael - Lynsey Berckmans et al
EPI_ISL_2434144	Belgium/AZKLINA121-106980/2021	2021-05-09	Europe	Belgium	AZ Klina	AZ Klina	Carl Vael - Lynsey Berckmans et al
EPI_ISL_2434145	Belgium/AZKLINA121-107828/2021	2021-05-10	Europe	Belgium	AZ Klina	AZ Klina	Carl Vael - Lynsey Berckmans et al
EPI_ISL_2434146	Belgium/AZKLINA121-108638/2021	2021-05-11	Europe	Belgium	AZ Klina	AZ Klina	Carl Vael - Lynsey Berckmans et al
EPI_ISL_2434147	Belgium/AZKLINA121-109489/2021	2021-05-11	Europe	Belgium	AZ Klina	AZ Klina	Carl Vael - Lynsey Berckmans et al
EPI_ISL_2434148	Belgium/AZKLINA121-109767/2021	2021-05-12	Europe	Belgium	AZ Klina	AZ Klina	Carl Vael - Lynsey Berckmans et al
EPI_ISL_2434149	Belgium/AZKLINA121-110069/2021	2021-05-12	Europe	Belgium	AZ Klina	AZ Klina	Carl Vael - Lynsey Berckmans et al
EPI_ISL_2434150	Belgium/AZKLINA121-110700/2021	2021-05-13	Europe	Belgium	AZ Klina	AZ Klina	Carl Vael - Lynsey Berckmans et al
EPI_ISL_2434151	Belgium/AZKLINA121-111319/2021	2021-05-14	Europe	Belgium	AZ Klina	AZ Klina	Carl Vael - Lynsey Berckmans et al
EPI_ISL_2434154	Belgium/AZKLINA121-112019/2021	2021-05-14	Europe	Belgium	AZ Klina	AZ Klina	Carl Vael - Lynsey Berckmans et al
EPI_ISL_2434155	Belgium/AZKLINA121-112122/2021	2021-05-15	Europe	Belgium	AZ Klina	AZ Klina	Carl Vael - Lynsey Berckmans et al
EPI_ISL_2434156	Belgium/AZKLINA121-112676/2021	2021-05-16	Europe	Belgium	AZ Klina	AZ Klina	Carl Vael- Lynsey Berckmans et al
EPI_ISL_2434159	Belgium/AZKLINA121-112818/2021	2021-05-16	Europe	Belgium	AZ Klina	AZ Klina	Carl Vael - Lynsey Berckmans et al
EPI_ISL_2434160	Belgium/AZKLINA121-112937/2021	2021-05-16	Europe	Belgium	AZ Klina	AZ Klina	Carl Vael - Lynsey Berckmans et al
EPI_ISL_2434162	Belgium/AZKLINA121-113348/2021	2021-05-17	Europe	Belgium	AZ Klina	AZ Klina	Carl Vael - Lynsey Berckmans et al
EPI_ISL_2434163	Belgium/AZKLINA121-113477/2021	2021-05-17	Europe	Belgium	AZ Klina	AZ Klina	Carl Vael - Lynsey Berckmans et al
EPI_ISL_2434164	Belgium/AZKLINA121-114494/2021	2021-05-18	Europe	Belgium	AZ Klina	AZ Klina	Carl Vael - Lynsey Berckmans et al
EPI_ISL_2434165	Belgium/AZKLINA121-114768/2021	2021-05-18	Europe	Belgium	AZ Klina	AZ Klina	Carl Vael - Lynsey Berckmans et al
EPI_ISL_2434166	Belgium/AZKLINA121-114781/2021	2021-05-18	Europe	Belgium	AZ Klina	AZ Klina	Carl Vael - Lynsey Berckmans et al
EPI_ISL_2434167	Belgium/AZKLINA121-115563/2021	2021-05-19	Europe	Belgium	AZ Klina	AZ Klina	Carl Vael - Lynsey Berckmans et al
EPI_ISL_2434170	Belgium/AZKLINA121-117694/2021	2021-05-21	Europe	Belgium	AZ Klina	AZ Klina	Carl Vael - Lynsey Berckmans et al
EPI_ISL_2434171	Belgium/AZKLINA121-118544/2021	2021-05-22	Europe	Belgium	AZ Klina	AZ Klina	Carl Vael - Lynsey Berckmans et al
EPI_ISL_2434172	Belgium/AZKLINA121-119379/2021	2021-05-23	Europe	Belgium	AZ Klina	AZ Klina	Carl Vael - Lynsey Berckmans et al
EPI_ISL_2566919	Belgium/AZKLINA121-119524/2021	2021-05-24	Europe	Belgium	AZ Klina	AZ Klina	Carl Vael - Lynsey Berckmans et al
EPI_ISL_2566920	Belgium/AZKLINA121-120210/2021	2021-05-24	Europe	Belgium	AZ Klina	AZ Klina	Carl Vael - Lynsey Berckmans et al
EPI_ISL_2566921	Belgium/AZKLINA121-120650/2021	2021-05-25	Europe	Belgium	AZ Klina	AZ Klina	Carl Vael - Lynsey Berckmans et al
EPI_ISL_2566922	Belgium/AZKLINA121-121085/2021	2021-05-25	Europe	Belgium	AZ Klina	AZ Klina	Carl Vael - Lynsey Berckmans et al
EPI_ISL_2566923	Belgium/AZKLINA121-122142/2021	2021-05-26	Europe	Belgium	AZ Klina	AZ Klina	Carl Vael - Lynsey Berckmans et al
EPI_ISL_2566924	Belgium/AZKLINA121-123154/2021	2021-05-27	Europe	Belgium	AZ Klina	AZ Klina	Carl Vael - Lynsey Berckmans et al
EPI_ISL_2566925	Belgium/AZKLINA121-123176/2021	2021-05-27	Europe	Belgium	AZ Klina	AZ Klina	Carl Vael -Lynsey Berckmans et al
EPI_ISL_2566927	Belgium/AZKLINA121-124103/2021	2021-05-28	Europe	Belgium	AZ Klina	AZ Klina	Carl Vael - Lynsey Berckmans et al
EPI_ISL_2566928	Belgium/AZKLINA121-125021/2021	2021-05-29	Europe	Belgium	AZ Klina	AZ Klina	Carl Vael - Lynsey Berckmans et al
EPI_ISL_2566929	Belgium/AZKLINA121-126134/2021	2021-05-31	Europe	Belgium	AZ Klina	AZ Klina	Carl Vael - Lynsey Berckmans et al
EPI_ISL_2566930	Belgium/AZKLINA121-126278/2021	2021-05-31	Europe	Belgium	AZ Klina	AZ Klina	Carl Vael - Lynsey Berckmans et al
EPI_ISL_2566931	Belgium/AZKLINA121-127114/2021	2021-06-01	Europe	Belgium	AZ Klina	AZ Klina	Carl Vael - Lynsey Berckmans et al
EPI_ISL_2566932	Belgium/AZKLINA121-128507/2021	2021-06-02	Europe	Belgium	AZ Klina	AZ Klina	Carl Vael - Lynsey Berckmans et al
EPI_ISL_2567000	Belgium/AZKLINA121-129026/2021	2021-06-02	Europe	Belgium	AZ Klina	AZ Klina	Carl Vael - Lynsey Berckmans et al
EPI_ISL_2567001	Belgium/AZKLINA121-129902/2021	2021-06-03	Europe	Belgium	AZ Klina	AZ Klina	Carl Vael - Lynsey Berckmans et al
EPI_ISL_2567002	Belgium/AZKLINA121-131204/2021	2021-06-04	Europe	Belgium	AZ Klina	AZ Klina	Carl Vael - Lynsey Berckmans et al
EPI_ISL_2567003	Belgium/AZKLINA121-132086/2021	2021-06-05	Europe	Belgium	AZ Klina	AZ Klina	Carl Vael - Lynsey Berckmans et al
EPI_ISL_2567075	Belgium/AZKLINA121-132585/2021	2021-06-06	Europe	Belgium	AZ Klina	AZ Klina	Carl Vael - Lynsey Berckmans et al
EPI_ISL_2652120	Belgium/AZKLINA121-132625/2021	2021-06-06	Europe	Belgium	AZ Klina	AZ Klina	Carl Vael - Lynsey Berckmans et al
EPI_ISL_2652122	Belgium/AZKLINA121-133134/2021	2021-06-07	Europe	Belgium	AZ Klina	AZ Klina	Carl Vael - Lynsey Berckmans et al
EPI_ISL_2652151	Belgium/AZKLINA121-133324/2021	2021-06-07	Europe	Belgium	AZ Klina	AZ Klina	Carl Vael - Lynsey Berckmans et al
EPI_ISL_2652152	Belgium/AZKLINA121-133807/2021	2021-06-07	Europe	Belgium	AZ Klina	AZ Klina	Carl Vael - Lynsey Berckmans et al
EPI_ISL_2652154	Belgium/AZKLINA121-134298/2021	2021-06-08	Europe	Belgium	AZ Klina	AZ Klina	Carl Vael - Lynsey Berckmans et al
EPI_ISL_2652155	Belgium/AZKLINA121-134677/2021	2021-06-08	Europe	Belgium	AZ Klina	AZ Klina	Carl Vael - Lynsey Berckmans et al
EPI_ISL_2652157	Belgium/AZKLINA121-135278/2021	2021-06-09	Europe	Belgium	AZ Klina	AZ Klina	Carl Vael - Lynsey Berckmans et al
EPI_ISL_2652158	Belgium/AZKLINA121-135535/2021	2021-06-09	Europe	Belgium	AZ Klina	AZ Klina	Carl Vael - Lynsey Berckmans et al
EPI_ISL_2652160	Belgium/AZKLINA121-136452/2021	2021-06-10	Europe	Belgium	AZ Klina	AZ Klina	Carl Vael - Lynsey Berckmans et al
EPI_ISL_2652162	Belgium/AZKLINA121-136700/2021	2021-06-10	Europe	Belgium	AZ Klina	AZ Klina	Carl Vael - Lynsey Berckmans et al
EPI_ISL_2652163	Belgium/AZKLINA121-136989/2021	2021-06-10	Europe	Belgium	AZ Klina	AZ Klina	Carl Vael - Lynsey Berckmans et al
EPI_ISL_2652218	Belgium/AZKLINA121-137528/2021	2021-06-11	Europe	Belgium	AZ Klina	AZ Klina	Carl Vael - Lynsey Berckmans et al
EPI_ISL_2652219	Belgium/AZKLINA121-138268/2021	2021-06-12	Europe	Belgium	AZ Klina	AZ Klina	Carl Vael - Lynsey Berckmans et al
EPI_ISL_2652242	Belgium/AZKLINA121-138299/2021	2021-06-12	Europe	Belgium	AZ Klina	AZ Klina	Carl Vael - Lynsey Berckmans et al
EPI_ISL_2652244	Belgium/AZKLINA121-140041/2021	2021-06-14	Europe	Belgium	AZ Klina	AZ Klina	Carl Vael - Lynsey Berckmans et al
EPI_ISL_2652247	Belgium/AZKLINA121-145126/2021	2021-06-19	Europe	Belgium	AZ Klina	AZ Klina	Carl Vael - Lynsey Berckmans et al
EPI_ISL_2652248	Belgium/AZKLINA121-145570/2021	2021-06-20	Europe	Belgium	AZ Klina	AZ Klina	Carl Vael - Lynsey Berckmans et al
EPI_ISL_2846010	Belgium/AZKLINA121-146658/2021	2021-06-21	Europe	Belgium	AZ Klina	AZ Klina	Carl Vael - Lynsey Berckmans et al
EPI_ISL_2846011	Belgium/AZKLINA121-147426/2021	2021-06-22	Europe	Belgium	AZ Klina	AZ Klina	Carl Vael - Lynsey Berckmans et al
EPI_ISL_2846012	Belgium/AZKLINA121-148763/2021	2021-06-23	Europe	Belgium	AZ Klina	AZ Klina	Carl Vael - Lynsey Berckmans et al
EPI_ISL_2846013	Belgium/AZKLINA121-149458/2021	2021-06-24	Europe	Belgium	AZ Klina	AZ Klina	Carl Vael - Lynsey Berckmans et al
EPI_ISL_2846014	Belgium/AZKLINA121-151577/2021	2021-06-26	Europe	Belgium	AZ Klina	AZ Klina	Carl Vael - Lynsey Berckmans et al
EPI_ISL_2846015	Belgium/AZKLINA121-151603/2021	2021-06-26	Europe	Belgium	AZ Klina	AZ Klina	Carl Vael - Lynsey Berckmans et al
EPI_ISL_2846016	Belgium/AZKLINA121-151805/2021	2021-06-27	Europe	Belgium	AZ Klina	AZ Klina	Carl Vael - Lynsey Berckmans et al
EPI_ISL_2846017	Belgium/AZKLINA121-152123/2021	2021-06-27	Europe	Belgium	AZ Klina	AZ Klina	Carl Vael - Lynsey Berckmans et al
EPI_ISL_2846018	Belgium/AZKLINA121-153736/2021	2021-06-29	Europe	Belgium	AZ Klina	AZ Klina	Carl Vael - Lynsey Berckmans et al
EPI_ISL_2846019	Belgium/AZKLINA121-155533/2021	2021-06-30	Europe	Belgium	AZ Klina	AZ Klina	Carl Vael - Lynsey Berckmans et al
EPI_ISL_2846020	Belgium/AZKLINA121-155709/2021	2021-06-30	Europe	Belgium	AZ Klina	AZ Klina	Carl Vael - Lynsey Berckmans et al
EPI_ISL_2846021	Belgium/AZKLINA121-155842/2021	2021-06-30	Europe	Belgium	AZ Klina	AZ Klina	Carl Vael - Lynsey Berckmans et al
EPI_ISL_2846342	Belgium/AZKLINA121-155903/2021	2021-06-30	Europe	Belgium	AZ Klina	AZ Klina	Carl Vael - Lynsey Berckmans et al
EPI_ISL_2847710	Belgium/AZKLINA121-155968/2021	2021-07-01	Europe	Belgium	AZ Klina	AZ Klina	Carl Vael - Lynsey Berckmans et al
EPI_ISL_2847115	Belgium/AZKLINA121-156193/2021	2021-06-30	Europe	Belgium	AZ Klina	AZ Klina	Carl Vael - Lynsey Berckmans et al
EPI_ISL_2848203	Belgium/AZKLINA121-156936/2021	2021-07-01	Europe	Belgium	AZ Klina	AZ Klina	Carl Vael - Lynsey Berckmans et al
EPI_ISL_2848709	Belgium/AZKLINA121-157952/2021	2021-07-02	Europe	Belgium	AZ Klina	AZ Klina	Carl Vael - Lynsey Berckmans et al
EPI_ISL_2849133	Belgium/AZKLINA121-158060/2021	2021-07-02	Europe	Belgium	AZ Klina	AZ Klina	Carl Vael - Lynsey Berckmans et al
EPI_ISL_2849677	Belgium/AZKLINA121-158332/2021	2021-07-02	Europe	Belgium	AZ Klina	AZ Klina	Carl Vael - Lynsey Berckmans et al
EPI_ISL_2850193	Belgium/AZKLINA121-159063/2021	2021-07-03	Europe	Belgium	AZ Klina	AZ Klina	Carl Vael - Lynsey Berckmans et al
EPI_ISL_2850671	Belgium/AZKLINA121-159291/2021	2021-07-03	Europe	Belgium	AZ Klina	AZ Klina	Carl Vael - Lynsey Berckmans et al
EPI_ISL_2851133	Belgium/AZKLINA121-159706/2021	2021-07-04	Europe	Belgium	AZ Klina	AZ Klina	Carl Vael - Lynsey Berckmans et al
EPI_ISL_2851616	Belgium/AZKLINA121-160125/2021	2021-07-04	Europe	Belgium	AZ Klina	AZ Klina	Carl Vael - Lynsey Berckmans et al
EPI_ISL_3247059	Belgium/AZKLINA121-160162/2021	2021-07-04	Europe	Belgium	AZ Klina	AZ Klina	Carl Vael - Lynsey Berckmans et al
EPI_ISL_2852110	Belgium/AZKLINA121-160386/2021	2021-07-04	Europe	Belgium	AZ Klina	AZ Klina	Carl Vael - Lynsey Berckmans et al
EPI_ISL_3247062	Belgium/AZKLINA121-160388/2021	2021-07-04	Europe	Belgium	AZ Klina	AZ Klina	Carl Vael - Lynsey Berckmans et al
EPI_ISL_3247068	Belgium/AZKLINA121-160968/2021	2021-07-05	Europe	Belgium	AZ Klina	AZ Klina	Carl Vael - Lynsey Berckmans et al
EPI_ISL_3247069	Belgium/AZKLINA121-161099/2021	2021-07-05	Europe	Belgium	AZ Klina	AZ Klina	Carl Vael - Lynsey Berckmans et al
EPI_ISL_3247071	Belgium/AZKLINA121-161578/2021	2021-07-06	Europe	Belgium	AZ Klina	AZ Klina	Carl Vael - Lynsey Berckmans et al
EPI_ISL_3247073	Belgium/AZKLINA121-162692/2021	2021-07-06	Europe	Belgium	AZ Klina	AZ Klina	Carl Vael et al
EPI_ISL_3247074	Belgium/AZKLINA121-163023/2021	2021-07-07	Europe	Belgium	AZ Klina	AZ Klina	Carl Vael - Lynsey Berckmans et al
EPI_ISL_3247154	Belgium/AZKLINA121-165309/2021	2021-07-08	Europe	Belgium	AZ Klina	AZ Klina	Carl Vael - Lynsey Berckmans et al
EPI_ISL_3247155	Belgium/AZKLINA121-166421/2021	2021-07-09	Europe	Belgium	AZ Klina	AZ Klina	Carl Vael - Lynsey Berckmans et al
EPI_ISL_3247156	Belgium/AZKLINA121-166728/2021	2021-07-10	Europe	Belgium	AZ Klina	AZ Klina	Carl Vael - Lynsey Berckmans et al
EPI_ISL_3247157	Belgium/AZKLINA121-167052/2021	2021-07-10	Europe	Belgium	AZ Klina	AZ Klina	Carl Vael - Lynsey Berckmans et al
EPI_ISL_3247158	Belgium/AZKLINA121-167098/2021	2021-07-10	Europe	Belgium	AZ Klina	AZ Klina	Carl Vael - Lynsey Berckmans et al
EPI_ISL_3247159	Belgium/AZKLINA121-167504/2021	2021-07-10	Europe	Belgium	AZ Klina	AZ Klina	Carl Vael - Lynsey Berckmans et al
EPI_ISL_3247160	Belgium/AZKLINA121-167870/2021	2021-07-11	Europe	Belgium	AZ Klina	AZ Klina	Carl Vael - Lynsey Berckmans et al
EPI_ISL_3247161	Belgium/AZKLINA121-167928/2021	2021-07-11	Europe	Belgium	AZ Klina	AZ Klina	Carl Vael - Lynsey Berckmans et al
EPI_ISL_3247261	Belgium/AZKLINA121-168319/2021	2021-07-11	Europe	Belgium	AZ Klina	AZ Klina	Carl Vael - Lynsey Berckmans et al
EPI_ISL_3247162	Belgium/AZKLINA121-168925/2021	2021-07-12	Europe	Belgium	AZ Klina	AZ Klina	Carl Vael - Lynsey Berckmans et al
EPI_ISL_3247167	Belgium/AZKLINA121-168960/2021	2021-07-12	Europe	Belgium	AZ Klina	AZ Klina	Carl Vael - Lynsey Berckmans et al
EPI_ISL_3247168	Belgium/AZKLINA121-169209/2021	2021-07-12	Europe	Belgium	AZ Klina	AZ Klina	Carl Vael - Lynsey Berckmans et al
EPI_ISL_3247169	Belgium/AZKLINA121-169437/2021	2021-07-12	Europe	Belgium	AZ Klina	AZ Klina	Carl Vael - Lynsey Berckmans et al
EPI_ISL_3247170	Belgium/AZKLINA121-169564/2021	2021-07-12	Europe	Belgium	AZ Klina	AZ Klina	Carl Vael - Lynsey Berckmans et al
EPI_ISL_3247773	Belgium/AZKLINA121-170364/2021	2021-07-13	Europe	Belgium	AZ Klina	AZ Klina	Carl Vael - Lynsey Berckmans et al
EPI_ISL_3247172	Belgium/AZKLINA121-170380/2021	2021-07-13	Europe	Belgium	AZ Klina	AZ Klina	Carl Vael - Lynsey Berckmans et al
EPI_ISL_3248303	Belgium/AZKLINA121-1714731/2021	2021-07-14	Europe	Belgium	AZ Klina	AZ Klina	Carl Vael - Lynsey Berckmans et al
EPI_ISL_3249898	Belgium/AZKLINA121-172632/2021	2021-07-15	Europe	Belgium	AZ Klina	AZ Klina	Carl Vael - Lynsey Berckmans et al
EPI_ISL_3250392	Belgium/AZKLINA121-173092/2021	2021-07-15	Europe	Belgium	AZ Klina	AZ Klina	Carl Vael - Lynsey Berckmans et al
EPI_ISL_3250847	Belgium/AZKLINA121-173343/2021	2021-07-15	Europe	Belgium	AZ Klina	AZ Klina	Carl Vael - Lynsey Berckmans et al
EPI_ISL_3251242	Belgium/AZKLINA121-176107/2021	2021-07-18	Europe	Belgium	AZ Klina	AZ Klina	Carl Vael - Lynsey Berckmans et al
EPI_ISL_3251243	Belgium/AZKLINA121-177511/2021	2021-07-19	Europe	Belgium	AZ Klina	AZ Klina	Carl Vael - Lynsey Berckmans et al
EPI_ISL_3251244	Belgium/AZKLINA121-178759/2021	2021-07-20	Europe	Belgium	AZ Klina	AZ Klina	Carl Vael - Lynsey Berckmans et al
EPI_ISL_3251245	Belgium/AZKLINA121-178812/2021	2021-07-20	Europe	Belgium	AZ Klina	AZ Klina	Carl Vael - Lynsey Berckmans et al
EPI_ISL_3251246	Belgium/AZKLINA121-178996/2021	2021-07-20	Europe	Belgium	AZ Klina	AZ Klina	Carl Vael - Lynsey Berckmans et al
EPI_ISL_3251315	Belgium/AZKLINA121-179392/2021	2021-07-21	Europe	Belgium	AZ Klina	AZ Klina	Carl Vael - Lynsey Berckmans et al
EPI_ISL_3253424	Belgium/AZKLINA121-179530/2021	2021-07-21	Europe	Belgium	AZ Klina	AZ Klina	Carl Vael - Lynsey Berckmans et al
EPI_ISL_3253425	Belgium/AZKLINA121-182399/2021	2021-07-23	Europe	Belgium	AZ Klina	AZ Klina	Carl Vael - Lynsey Berckmans et al
EPI_ISL_3253427	Belgium/AZKLINA121-182409/2021	2021-07-23	Europe	Belgium	AZ Klina	AZ Klina	Carl Vael - Lynsey Berckmans et al
EPI_ISL_3253428	Belgium/AZKLINA121-182886/2021	2021-07-24	Europe	Belgium	AZ Klina	AZ Klina	Carl Vael - Lynsey Berckmans et al
EPI_ISL_3253430	Belgium/AZKLINA121-182972/2021	2021-07-24	Europe	Belgium	AZ Klina	AZ Klina	Carl Vael - Lynsey Berckmans et al
EPI_ISL_3253432	Belgium/AZKLINA121-182978/2021	2021-07-24	Europe	Belgium	AZ Klina	AZ Klina	Carl Vael - Lynsey Berckmans et al
EPI_ISL_3253434	Belgium/AZKLINA121-183070/2021	2021-07-24	Europe	Belgium	AZ Klina	AZ Klina	Carl Vael - Lynsey Berckmans et al
EPI_ISL_3253551	Belgium/AZKLINA121-184861/2021	2021-07-26	Europe	Belgium	AZ Klina	AZ Klina	Carl Vael - Lynsey Berckmans et al
EPI_ISL_4468759	Belgium/AZKLINA121-187126/2021	2021-07-28	Europe	Belgium	AZ Klina	AZ Klina	Carl Vael et al
EPI_ISL_3253795	Belgium/AZKLINA121-188121/2021	2021-07-29	Europe	Belgium	AZ Klina	AZ Klina	Carl Vael - Lynsey Berckmans et al
EPI_ISL_3254030	Belgium/AZKLINA121-191078/2021	2021-08-01	Europe	Belgium	AZ Klina	AZ Klina	Carl Vael - Lynsey Berckmans et al
EPI_ISL_3583955	Belgium/AZKLINA121-191145/2021	2021-08-01	Europe	Belgium	AZ Klina	AZ Klina	Carl Vael - Lynsey Berckmans et al
EPI_ISL_3254213	Belgium/AZKLINA121-191382/2021	2021-08-01	Europe	Belgium	AZ Klina	AZ Klina	Carl Vael - Lynsey Berckmans et al
EPI_ISL_3583956	Belgium/AZKLINA121-191725/2021	2021-08-02	Europe	Belgium	AZ Klina	AZ Klina	Carl Vael - Lynsey Berckmans et al
EPI_ISL_4468760	Belgium/AZKLINA121-192138/2021	2021-08-02	Europe	Belgium	AZ Klina	AZ Klina	Carl Vael et al
EPI_ISL_3583957	Belgium/AZKLINA121-192184/2021	2021-08-02	Europe	Belgium	AZ Klina	AZ Klina	Carl Vael - Lynsey Berckmans et al
EPI_ISL_3583958	Belgium/AZKLINA121-192305/2021	2021-08-02	Europe	Belgium	AZ Klina	AZ Klina	Carl Vael - Lynsey Berckmans et al
EPI_ISL_3583959	Belgium/AZKLINA121-192979/2021	2021-08-03	Europe	Belgium	AZ Klina	AZ Klina	Carl Vael - Lynsey Berckmans et al
EPI_ISL_3585296	Belgium/AZKLINA121-193393/2021	2021-08-03	Europe	Belgium	AZ Klina	AZ Klina	Carl Vael - Lynsey Berckmans et al
EPI_ISL_3664481	Belgium/AZKLINA121-193738/2021	2021-08-04	Europe	Belgium	AZ Klina	AZ Klina	Carl Vael et al
EPI_ISL_3664482	Belgium/AZKLINA121-193819/2021	2021-08-04	Europe	Belgium	AZ Klina	AZ Klina	Carl Vael et al
EPI_ISL_3664483	Belgium/AZKLINA121-195566/2021	2021-08-05	Europe	Belgium	AZ Klina	AZ Klina	Carl Vael et al
EPI_ISL_3664485	Belgium/AZKLINA121-196322/2021	2021-08-06	Europe	Belgium	AZ Klina	AZ Klina	Carl Vael et al
EPI_ISL_3664486	Belgium/AZKLINA121-196572/2021	2021-08-06	Europe	Belgium	AZ Klina	AZ Klina	Carl Vael et al
EPI_ISL_3664487	Belgium/AZKLINA121-197255/2021	2021-08-07	Europe	Belgium	AZ Klina	AZ Klina	Carl Vael et al
EPI_ISL_3664488	Belgium/AZKLINA121-199575/2021	2021-08-10	Europe	Belgium	AZ Klina	AZ Klina	Carl Vael et al
EPI_ISL_3664489	Belgium/AZKLINA121-199601/2021	2021-08-10	Europe	Belgium	AZ Klina	AZ Klina	Carl Vael et al
EPI_ISL_3664490	Belgium/AZKLINA121-199645/2021	2021-08-10	Europe	Belgium	AZ Klina	AZ Klina	Carl Vael et al
EPI_ISL_3664491	Belgium/AZKLINA121-201344/2021	2021-08-12	Europe	Belgium	AZ Klina	AZ Klina	Carl Vael et al
EPI_ISL_3664492	Belgium/AZKLINA121-201416/2021	2021-08-12	Europe	Belgium	AZ Klina	AZ Klina	Carl Vael et al
EPI_ISL_3664493	Belgium/AZKLINA121-201427/2021	2021-08-12	Europe	Belgium	AZ Klina	AZ Klina	Carl Vael et al
EPI_ISL_3664494	Belgium/AZKLINA121-201527/2021	2021-08-12	Europe	Belgium	AZ Klina	AZ Klina	Carl Vael et al
EPI_ISL_4468761	Belgium/AZKLINA121-202207/2021	2021-08-13	Europe	Belgium	AZ Klina	AZ Klina	Carl Vael et al
EPI_ISL_3664495	Belgium/AZKLINA121-202779/2021	2021-08-13	Europe	Belgium	AZ Klina	AZ Klina	Carl Vael et al
EPI_ISL_3664496	Belgium/AZKLINA121-203494/2021	2021-08-14	Europe	Belgium	AZ Klina	AZ Klina	Carl Vael et al
EPI_ISL_3664497	Belgium/AZKLINA121-203521/2021	2021-08-14	Europe	Belgium	AZ Klina	AZ Klina	Carl Vael et al
EPI_ISL_3893216	Belgium/AZKLINA121-203950/2021	2021-08-15	Europe	Belgium	AZ Klina	AZ Klina	Carl Vael et al
EPI_ISL_3893219	Belgium/AZKLINA121-204067/2021	2021-08-15	Europe	Belgium	AZ Klina	AZ Klina	Carl Vael et al
EPI_ISL_3893221	Belgium/AZKLINA121-205341/2021	2021-08-17	Europe	Belgium	AZ Klina	AZ Klina	Carl Vael et al
EPI_ISL_3893224	Belgium/AZKLINA121-205539/2021	2021-08-17	Europe	Belgium	AZ Klina	AZ Klina	Carl Vael et al
EPI_ISL_3893225	Belgium/AZKLINA121-205799/2021	2021-08-17	Europe	Belgium	AZ Klina	AZ Klina	Carl Vael et al
EPI_ISL_3893232	Belgium/AZKLINA121-205925/2021	2021-08-17	Europe	Belgium	AZ Klina	AZ Klina	Carl Vael et al
EPI_ISL_3893235	Belgium/AZKLINA121-205979/2021	2021-08-17	Europe	Belgium	AZ Klina	AZ Klina	Carl Vael et al
EPI_ISL_3893237	Belgium/AZKLINA121-207918/2021	2021-08-20	Europe	Belgium	AZ Klina	AZ Klina	Carl Vael et al
EPI_ISL_3893240	Belgium/AZKLINA121-208283/2021	2021-08-20	Europe	Belgium	AZ Klina	AZ Klina	Carl Vael et al
EPI_ISL_3893242	Belgium/AZKLINA121-208398/2021	2021-08-20	Europe	Belgium	AZ Klina	AZ Klina	Carl Vael et al
EPI_ISL_3893243	Belgium/AZKLINA121-208409/2021	2021-08-20	Europe	Belgium	AZ Klina	AZ Klina	Carl Vael et al
EPI_ISL_3893245	Belgium/AZKLINA121-209576/2021	2021-08-22	Europe	Belgium	AZ Klina	AZ Klina	Carl Vael et al
EPI_ISL_3893248	Belgium/AZKLINA121-210802/2021	2021-08-24	Europe	Belgium	AZ Klina	AZ Klina	Carl Vael et al
EPI_ISL_3893251	Belgium/AZKLINA121-211556/2021	2021-08-25	Europe	Belgium	AZ Klina	AZ Klina	Carl Vael et al
EPI_ISL_3893252	Belgium/AZKLINA121-212646/2021	2021-08-26	Europe	Belgium	AZ Klina	AZ Klina	Carl Vael et al
EPI_ISL_3893255	Belgium/AZKLINA121-212699/2021	2021-08-26	Europe	Belgium	AZ Klina	AZ Klina	Carl Vael et al
EPI_ISL_3893257	Belgium/AZKLINA121-212901/2021	2021-08-26	Europe	Belgium	AZ Klina	AZ Klina	Carl Vael et al
EPI_ISL_3893258	Belgium/AZKLINA121-213153/2021	2021-08-27	Europe	Belgium	AZ Klina	AZ Klina	Carl Vael et al
EPI_ISL_3893261	Belgium/AZKLINA121-213302/2021	2021-08-27	Europe	Belgium	AZ Klina	AZ Klina	Carl Vael et al
EPI_ISL_3893263	Belgium/AZKLINA121-213346/2021	2021-08-27	Europe	Belgium	AZ Klina	AZ Klina	Carl Vael et al
EPI_ISL_3893265	Belgium/AZKLINA121-213752/2021	2021-08-27	Europe	Belgium	AZ Klina	AZ Klina	Carl Vael et al
EPI_ISL_3893267	Belgium/AZKLINA121-213802/2021	2021-08-27	Europe	Belgium	AZ Klina	AZ Klina	Carl Vael et al
EPI_ISL_3893268	Belgium/AZKLINA121-213968/2021	2021-08-28	Europe	Belgium	AZ Klina	AZ Klina	Carl Vael et al
EPI_ISL_3893271	Belgium/AZKLINA121-214277/2021	2021-08-28	Europe	Belgium	AZ Klina	AZ Klina	Carl Vael et al
EPI_ISL_4466934	Belgium/AZKLINA121-215204/2021	2021-08-30	Europe	Belgium	AZ Klina	AZ Klina	Carl Vael et al
EPI_ISL_4466938	Belgium/AZKLINA121-215597/2021	2021-08-31	Europe	Belgium	AZ Klina	AZ Klina	Carl Vael et al
EPI_ISL_4466941	Belgium/AZKLINA121-215608/2021	2021-08-31	Europe	Belgium	AZ Klina	AZ Klina	Carl Vael et al
EPI_ISL_4466945	Belgium/AZKLINA121-216550/2021	2021-09-01	Europe	Belgium	AZ Klina	AZ Klina	Carl Vael et al
EPI_ISL_4466946	Belgium/AZKLINA121-217375/2021	2021-09-02	Europe	Belgium	AZ Klina	AZ Klina	Carl Vael et al
EPI_ISL_4466948	Belgium/AZKLINA121-217526/2021	2021-09-02	Europe	Belgium	AZ Klina	AZ Klina	Carl Vael et al
EPI_ISL_4466951	Belgium/AZKLINA121-218194/2021	2021-09-03	Europe	Belgium	AZ Klina	AZ Klina	Carl Vael et al
EPI_ISL_4466953	Belgium/AZKLINA121-218844/2021	2021-09-04	Europe	Belgium	AZ Klina	AZ Klina	Carl Vael et al
EPI_ISL_4466955	Belgium/AZKLINA121-220121/2021	2021-09-06	Europe	Belgium	AZ Klina	AZ Klina	Carl Vael et al
EPI_ISL_4466958	Belgium/AZKLINA121-220608/2021	2021-09-07	Europe	Belgium	AZ Klina	AZ Klina	Carl Vael et al
EPI_ISL_4466962	Belgium/AZKLINA121-220840/2021	2021-09-07	Europe	Belgium	AZ Klina	AZ Klina	Carl Vael et al
EPI_ISL_4466964	Belgium/AZKLINA121-220968/2021	2021-09-07	Europe	Belgium	AZ Klina	AZ Klina	Carl Vael et al
EPI_ISL_4466967	Belgium/AZKLINA121-221377/2021	2021-09-08	Europe	Belgium	AZ Klina	AZ Klina	Carl Vael et al
EPI_ISL_4466970	Belgium/AZKLINA121-221477/2021	2021-09-08	Europe	Belgium	AZ Klina	AZ Klina	Carl Vael et al
EPI_ISL_4468753	Belgium/AZKLINA121-221723/2021	2021-09-08	Europe	Belgium	AZ Klina	AZ Klina	Carl Vael et al
EPI_ISL_4468754	Belgium/AZKLINA121-221811/2021	2021-09-08	Europe	Belgium	AZ Klina	AZ Klina	Carl Vael et al
EPI_ISL_4468755	Belgium/AZKLINA121-221813/2021	2021-09-08	Europe	Belgium	AZ Klina	AZ Klina	Carl Vael et al
EPI_ISL_4468756	Belgium/AZKLINA121-221882/2021	2021-09-08	Europe	Belgium	AZ Klina	AZ Klina	Carl Vael et al
EPI_ISL_4468757	Belgium/AZKLINA121-222083/2021	2021-09-09	Europe	Belgium	AZ Klina	AZ Klina	Carl Vael et al
EPI_ISL_4468758	Belgium/AZKLINA121-222513/2021	2021-09-09	Europe	Belgium	AZ Klina	AZ Klina	Carl Vael et al
EPI_ISL_4888456	Belgium/AZKLINA121-225787/2021	2021-09-14	Europe	Belgium	AZ Klina	AZ Klina	Carl Vael - Lynsey Berckmans et al
EPI_ISL_4888549	Belgium/AZKLINA121-230304/2021	2021-09-20	Europe	Belgium	AZ Klina	AZ Klina	Carl Vael - Lynsey Berckmans et al
EPI_ISL_4888599	Belgium/AZKLINA121-230958/2021	2021-09-21	Europe	Belgium	AZ Klina	AZ Klina	Carl Vael - Lynsey Berckmans et al
EPI_ISL_4888602	Belgium/AZKLINA121-231471/2021	2021-09-22	Europe	Belgium	AZ Klina	AZ Klina	Carl Vael - Lynsey Berckmans et al
EPI_ISL_2357959	Belgium/AZSL-2103-06622/2021	2021-03-05	Europe	Belgium	AZ Sint-Lucas Gent	AZ Sint-Lucas Gent	Jos Van Acker et al
EPI_ISL_2322745	Belgium/AZSL_2102-02691/2021	2021-02-02	Europe	Belgium	AZ Sint-Lucas Gent	AZ Sint-Lucas Gent	Jos Van Acker et al
EPI_ISL_2322746	Belgium/AZSL_2102-18673/2021	2021-02-15	Europe	Belgium	AZ Sint-Lucas Gent	AZ Sint-Lucas Gent	Jos Van Acker et al
EPI_ISL_2322747	Belgium/AZSL_2102-30973/2021	2021-02-24	Europe	Belgium	AZ Sint-Lucas Gent	AZ Sint-Lucas Gent	Jos Van Acker et al
EPI_ISL_2322748	Belgium/AZSL_2102-30978/2021	2021-02-24	Europe	Belgium	AZ Sint-Lucas Gent	AZ Sint-Lucas Gent	Jos Van Acker et al
EPI_ISL_2322749	Belgium/AZSL_2102-35537/2021	2021-02-28	Europe	Belgium	AZ Sint-Lucas Gent	AZ Sint-Lucas Gent	Jos Van Acker et al
EPI_ISL_2322750	Belgium/AZSL_2103-01494/2021	2021-03-01	Europe	Belgium	AZ Sint-Lucas Gent	AZ Sint-Lucas Gent	Jos Van Acker et al
EPI_ISL_2322751	Belgium/AZSL_2103-05170/2021	2021-03-04	Europe	Belgium	AZ Sint-Lucas Gent	AZ Sint-Lucas Gent	Jos Van Acker et al
EPI_ISL_2462861	Belgium/AZSL_2103-23374/2021	2021-03-17	Europe	Belgium	AZ Sint-Lucas Gent	AZ Sint-Lucas Gent	Jos Van Acker et al
EPI_ISL_2462860	Belgium/AZSL_2103-23413/2021	2021-03-17	Europe	Belgium	AZ Sint-Lucas Gent	AZ Sint-Lucas Gent	Jos Van Acker et al
EPI_ISL_2462862	Belgium/AZSL_2103-24666/2021	2021-03-18	Europe	Belgium	AZ Sint-Lucas Gent	AZ Sint-Lucas Gent	Jos Van Acker et al
EPI_ISL_2462863	Belgium/AZSL_2103-29811/2021	2021-03-22	Europe	Belgium	AZ Sint-Lucas Gent	AZ Sint-Lucas Gent	Jos Van Acker et al
EPI_ISL_2462864	Belgium/AZSL_2103-38676/2021	2021-03-26	Europe	Belgium	AZ Sint-Lucas Gent	AZ Sint-Lucas Gent	Jos Van Acker et al
EPI_ISL_2462865	Belgium/AZSL_2104-01372/2021	2021-04-01	Europe	Belgium	AZ Sint-Lucas Gent	AZ Sint-Lucas Gent	Jos Van Acker et al
EPI_ISL_2462866	Belgium/AZSL_2104-18722/2021	2021-04-14	Europe	Belgium	AZ Sint-Lucas Gent	AZ Sint-Lucas Gent	Jos Van Acker et al
EPI_ISL_2462867	Belgium/AZSL_2105-00683/2021	2021-05-01	Europe	Belgium	AZ Sint-Lucas Gent	AZ Sint-Lucas Gent	Jos Van Acker et al
EPI_ISL_2462868	Belgium/AZSL_2105-17844/2021	2021-05-14	Europe	Belgium	AZ Sint-Lucas Gent	AZ Sint-Lucas Gent	Jos Van Acker et al
EPI_ISL_2462869	Belgium/AZSL_2105-19180/2021	2021-05-16	Europe	Belgium	AZ Sint-Lucas Gent	AZ Sint-Lucas Gent	Jos Van Acker et al
EPI_ISL_2462870	Belgium/AZSL_2105-28552/2021	2021-05-23	Europe	Belgium	AZ Sint-Lucas Gent	AZ Sint-Lucas Gent	Jos Van Acker et al
EPI_ISL_2462871	Belgium/AZSL_2105-28843/2021	2021-05-24	Europe	Belgium	AZ Sint-Lucas Gent	AZ Sint-Lucas Gent	Jos Van Acker et al
EPI_ISL_2860824	Belgium/AZSL_2105-30688/2021	2021-05-21	Europe	Belgium	AZ Sint-Lucas Gent	AZ Sint-Lucas Gent	Jos Van Acker et al
EPI_ISL_2860825	Belgium/AZSL_2105-35075/2021	2021-05-28	Europe	Belgium	AZ Sint-Lucas Gent	AZ Sint-Lucas Gent	Jos Van Acker et al
EPI_ISL_2709603	Belgium/AZSL_2106-02686/2021	2021-06-03	Europe	Belgium	AZ Sint-Lucas Gent	AZ Sint-Lucas Gent	Jos Van Acker et al
EPI_ISL_2860826	Belgium/AZSL_2106-05883/2021	2021-06-05	Europe	Belgium	AZ Sint-Lucas Gent	AZ Sint-Lucas Gent	Jos Van Acker et al
EPI_ISL_1109926	Belgium/AZdelta05450-2107R/2021	2021-02-15	Europe	Belgium	AZDelta	AZDelta	Geert Martens et al
EPI_ISL_954814	Belgium/AZdelta2104-06121/2021	2021-01-26	Europe	Belgium	AZDelta	AZDelta	Geert Martens et al
EPI_ISL_954815	Belgium/AZdelta2104-08995/2021	2021-01-26	Europe	Belgium	AZDelta	AZDelta	Geert Martens et al
EPI_ISL_954816	Belgium/AZdelta2104-10928/2021	2021-01-26	Europe	Belgium	AZDelta	AZDelta	Geert Martens et al
EPI_ISL_954817	Belgium/AZdelta2104-12960/2021	2021-01-26	Europe	Belgium	AZDelta	AZDelta	Geert Martens et al
EPI_ISL_2402534	Belgium/Aalst-OLVZ-7914582/2020	2020-12-30	Europe	Belgium	OLVZ Aalst	OLVZ Aalst	Astrid Holderbeke et al
EPI_ISL_2131268	Belgium/Aalst-OLVZ-7980537/2021	2021-02-15	Europe	Belgium	OLVZ Aalst	OLVZ Aalst	Astrid Holderbeke et al
EPI_ISL_1372424	Belgium/Aalst-OLVZ-8010812/2021	2021-03-08	Europe	Belgium	OLVZ Aalst	OLVZ Aalst	Astrid Holderbeke et al
EPI_ISL_1372421	Belgium/Aalst-OLVZ-8026704/2021	2021-03-17	Europe	Belgium	OLVZ Aalst	OLVZ Aalst	Astrid Holderbeke et al
EPI_ISL_1372422	Belgium/Aalst-OLVZ-8029927/2021	2021-03-19	Europe	Belgium	OLVZ Aalst	OLVZ Aalst	Astrid Holderbeke et al
EPI_ISL_1396406	Belgium/Aalst-OLVZ-8030685/2021	2021-03-20	Europe	Belgium	OLVZ Aalst	OLVZ Aalst	Astrid Holderbeke et al
EPI_ISL_1372423	Belgium/Aalst-OLVZ-8031018/2021	2021-03-20	Europe	Belgium	OLVZ Aalst	OLVZ Aalst	Astrid Holderbeke et al
EPI_ISL_1904873	Belgium/Aalst-OLVZ-8034702/2021	2021-03-23	Europe	Belgium	OLVZ Aalst	OLVZ Aalst	Anne Vankeerberghen et al
EPI_ISL_1904874	Belgium/Aalst-OLVZ-8041444/2021	2021-03-26	Europe	Belgium	OLVZ Aalst	OLVZ Aalst	Anne Vankeerberghen et al
EPI_ISL_1921892	Belgium/Aalst-OLVZ-8044697/2021	2021-03-29	Europe	Belgium	OLVZ Aalst	OLVZ Aalst	Anne Vankeerberghen et al
EPI_ISL_1921893	Belgium/Aalst-OLVZ-8045966/2021	2021-03-30	Europe	Belgium	OLVZ Aalst	OLVZ Aalst	Anne Vankeerberghen et al
EPI_ISL_1620230	Belgium/Aalst-OLVZ-8050773/2021	2021-04-01	Europe	Belgium	OLVZ Aalst	OLVZ Aalst	Astrid Holderbeke et al
EPI_ISL_1620231	Belgium/Aalst-OLVZ-8051519/2021	2021-04-02	Europe	Belgium	OLVZ Aalst	OLVZ Aalst	Astrid Holderbeke et al
EPI_ISL_1620234	Belgium/Aalst-OLVZ-8056289/2021	2021-04-06	Europe	Belgium	OLVZ Aalst	OLVZ Aalst	Astrid Holderbeke et al
EPI_ISL_1620235	Belgium/Aalst-OLVZ-8056296/2021	2021-04-06	Europe	Belgium	OLVZ Aalst	OLVZ Aalst	Astrid Holderbeke et al
EPI_ISL_1620236	Belgium/Aalst-OLVZ-8057565/2021	2021-04-07	Europe	Belgium	OLVZ Aalst	OLVZ Aalst	Astrid Holderbeke et al
EPI_ISL_1921894	Belgium/Aalst-OLVZ-8068408/2021	2021-04-14	Europe	Belgium	OLVZ Aalst	OLVZ Aalst	Anne Vankeerberghen et al
EPI_ISL_1904863	Belgium/Aalst-OLVZ-8073332/2021	2021-04-18	Europe	Belgium	OLVZ Aalst	OLVZ Aalst	Anne Vankeerberghen et al
EPI_ISL_2017485	Belgium/Aalst-OLVZ-8073364/2021	2021-04-18	Europe	Belgium	OLVZ Aalst	OLVZ Aalst	Anne Vankeerberghen et al
EPI_ISL_1904864	Belgium/Aalst-OLVZ-8074552/2021	2021-04-19	Europe	Belgium	OLVZ Aalst	OLVZ Aalst	Anne Vankeerberghen et al
EPI_ISL_1904865	Belgium/Aalst-OLVZ-8076510/2021	2021-04-20	Europe	Belgium	OLVZ Aalst	OLVZ Aalst	Anne Vankeerberghen et al
EPI_ISL_1904866	Belgium/Aalst-OLVZ-8077370/2021	2021-04-20	Europe	Belgium	OLVZ Aalst	OLVZ Aalst	Anne Vankeerberghen et al
EPI_ISL_1904867	Belgium/Aalst-OLVZ-8077916/2021	2021-04-21	Europe	Belgium	OLVZ Aalst	OLVZ Aalst	Anne Vankeerberghen et al
EPI_ISL_1904868	Belgium/Aalst-OLVZ-8078881/2021	2021-04-21	Europe	Belgium	OLVZ Aalst	OLVZ Aalst	Anne Vankeerberghen et al
EPI_ISL_1904869	Belgium/Aalst-OLVZ-8078882/2021	2021-04-21	Europe	Belgium	OLVZ Aalst	OLVZ Aalst	Anne Vankeerberghen et al
EPI_ISL_2017487	Belgium/Aalst-OLVZ-8078885/2021	2021-04-21	Europe	Belgium	OLVZ Aalst	OLVZ Aalst	Anne Vankeerberghen et al
EPI_ISL_2017488	Belgium/Aalst-OLVZ-8078886/2021	2021-04-21	Europe	Belgium	OLVZ Aalst	OLVZ Aalst	Anne Vankeerberghen et al
EPI_ISL_1904871	Belgium/Aalst-OLVZ-8080828/2021	2021-04-23	Europe	Belgium	OLVZ Aalst	OLVZ Aalst	Anne Vankeerberghen et al
EPI_ISL_1904872	Belgium/Aalst-OLVZ-8080833/2021	2021-04-23	Europe	Belgium	OLVZ Aalst	OLVZ Aalst	Anne Vankeerberghen et al
EPI_ISL_2140730	Belgium/Aalst-OLVZ-8088280/2021	2021-04-28	Europe	Belgium	OLVZ Aalst	OLVZ Aalst	Astrid Holderbeke et al
EPI_ISL_2017491	Belgium/Aalst-OLVZ-8091396/2021	2021-04-30	Europe	Belgium	OLVZ Aalst	OLVZ Aalst	Anne Vankeerberghen et al
EPI_ISL_2017492	Belgium/Aalst-OLVZ-8094478/2021	2021-05-03	Europe	Belgium	OLVZ Aalst	OLVZ Aalst	Anne Vankeerberghen et al
EPI_ISL_2017493	Belgium/Aalst-OLVZ-8094635/2021	2021-05-03	Europe	Belgium	OLVZ Aalst	OLVZ Aalst	Anne Vankeerberghen et al
EPI_ISL_2017494	Belgium/Aalst-OLVZ-8094647/2021	2021-05-03	Europe	Belgium	OLVZ Aalst	OLVZ Aalst	Anne Vankeerberghen et al
EPI_ISL_2017495	Belgium/Aalst-OLVZ-8094777/2021	2021-05-03	Europe	Belgium	OLVZ Aalst	OLVZ Aalst	Anne Vankeerberghen et al
EPI_ISL_2017496	Belgium/Aalst-OLVZ-8094805/2021	2021-05-03	Europe	Belgium	OLVZ Aalst	OLVZ Aalst	Anne Vankeerberghen et al
EPI_ISL_2017497	Belgium/Aalst-OLVZ-8094951/2021	2021-05-03	Europe	Belgium	OLVZ Aalst	OLVZ Aalst	Anne Vankeerberghen et al
EPI_ISL_2017498	Belgium/Aalst-OLVZ-8094987/2021	2021-05-03	Europe	Belgium	OLVZ Aalst	OLVZ Aalst	Anne Vankeerberghen et al
EPI_ISL_2017499	Belgium/Aalst-OLVZ-8094997/2021	2021-05-03	Europe	Belgium	OLVZ Aalst	OLVZ Aalst	Anne Vankeerberghen et al
EPI_ISL_2017501	Belgium/Aalst-OLVZ-8095878/2021	2021-05-03	Europe	Belgium	OLVZ Aalst	OLVZ Aalst	Anne Vankeerberghen et al
EPI_ISL_2017502	Belgium/Aalst-OLVZ-8095920/2021	2021-05-03	Europe	Belgium	OLVZ Aalst	OLVZ Aalst	Anne Vankeerberghen et al
EPI_ISL_2131274	Belgium/Aalst-OLVZ-8100708/2021	2021-05-06	Europe	Belgium	OLVZ Aalst	OLVZ Aalst	Astrid Holderbeke et al
EPI_ISL_2131277	Belgium/Aalst-OLVZ-8102075/2021	2021-05-07	Europe	Belgium	OLVZ Aalst	OLVZ Aalst	Astrid Holderbeke et al
EPI_ISL_2131278	Belgium/Aalst-OLVZ-8102554/2021	2021-05-08	Europe	Belgium	OLVZ Aalst	OLVZ Aalst	Astrid Holderbeke et al
EPI_ISL_2131280	Belgium/Aalst-OLVZ-8102562/2021	2021-05-07	Europe	Belgium	OLVZ Aalst	OLVZ Aalst	Astrid Holderbeke et al
EPI_ISL_2131281	Belgium/Aalst-OLVZ-8103046/2021	2021-05-07	Europe	Belgium	OLVZ Aalst	OLVZ Aalst	Astrid Holderbeke et al
EPI_ISL_2131282	Belgium/Aalst-OLVZ-8104255/2021	2021-05-09	Europe	Belgium	OLVZ Aalst	OLVZ Aalst	Astrid Holderbeke et al
EPI_ISL_2178978	Belgium/Aalst-OLVZ-8104447/2021	2021-05-09	Europe	Belgium	OLVZ Aalst	OLVZ Aalst	Astrid Holderbeke et al
EPI_ISL_2178979	Belgium/Aalst-OLVZ-8104647/2021	2021-05-09	Europe	Belgium	OLVZ Aalst	OLVZ Aalst	Astrid Holderbeke et al
EPI_ISL_2228062	Belgium/Aalst-OLVZ-8106500/2021	2021-05-10	Europe	Belgium	OLVZ Aalst	OLVZ Aalst	Anne Vankeerberghen et al
EPI_ISL_2178980	Belgium/Aalst-OLVZ-8109094/2021	2021-05-12	Europe	Belgium	OLVZ Aalst	OLVZ Aalst	Astrid Holderbeke et al
EPI_ISL_2228063	Belgium/Aalst-OLVZ-8109114/2021	2021-05-12	Europe	Belgium	OLVZ Aalst	OLVZ Aalst	Anne Vankeerberghen et al
EPI_ISL_2228064	Belgium/Aalst-OLVZ-8110273/2021	2021-05-12	Europe	Belgium	OLVZ Aalst	OLVZ Aalst	Anne Vankeerberghen et al
EPI_ISL_2228066	Belgium/Aalst-OLVZ-8111656/2021	2021-05-14	Europe	Belgium	OLVZ Aalst	OLVZ Aalst	Anne Vankeerberghen et al
EPI_ISL_2228068	Belgium/Aalst-OLVZ-8111782/2021	2021-05-14	Europe	Belgium	OLVZ Aalst	OLVZ Aalst	Anne Vankeerberghen et al
EPI_ISL_2228069	Belgium/Aalst-OLVZ-8112365/2021	2021-05-14	Europe	Belgium	OLVZ Aalst	OLVZ Aalst	Anne Vankeerberghen et al
EPI_ISL_2228070	Belgium/Aalst-OLVZ-8112863/2021	2021-05-14	Europe	Belgium	OLVZ Aalst	OLVZ Aalst	Anne Vankeerberghen et al
EPI_ISL_2178981	Belgium/Aalst-OLVZ-8114115/2021	2021-05-16	Europe	Belgium	OLVZ Aalst	OLVZ Aalst	Astrid Holderbeke et al
EPI_ISL_2228073	Belgium/Aalst-OLVZ-8114388/2021	2021-05-15	Europe	Belgium	OLVZ Aalst	OLVZ Aalst	Anne Vankeerberghen et al
EPI_ISL_2228074	Belgium/Aalst-OLVZ-8114666/2021	2021-05-15	Europe	Belgium	OLVZ Aalst	OLVZ Aalst	Anne Vankeerberghen et al
EPI_ISL_2178982	Belgium/Aalst-OLVZ-8115131/2021	2021-05-17	Europe	Belgium	OLVZ Aalst	OLVZ Aalst	Astrid Holderbeke et al
EPI_ISL_2332801	Belgium/Aalst-OLVZ-8117748/2021	2021-05-18	Europe	Belgium	OLVZ Aalst	OLVZ Aalst	Anne Vankeerberghen et al
EPI_ISL_2332802	Belgium/Aalst-OLVZ-8117758/2021	2021-05-18	Europe	Belgium	OLVZ Aalst	OLVZ Aalst	Anne Vankeerberghen et al
EPI_ISL_2332792	Belgium/Aalst-OLVZ-8117990/2021	2021-05-18	Europe	Belgium	OLVZ Aalst	OLVZ Aalst	Anne Vankeerberghen et al
EPI_ISL_2332807	Belgium/Aalst-OLVZ-8121041/2021	2021-05-20	Europe	Belgium	OLVZ Aalst	OLVZ Aalst	Anne Vankeerberghen et al
EPI_ISL_2332808	Belgium/Aalst-OLVZ-8121043/2021	2021-05-20	Europe	Belgium	OLVZ Aalst	OLVZ Aalst	Anne Vankeerberghen et al
EPI_ISL_2332811	Belgium/Aalst-OLVZ-8122646/2021	2021-05-21	Europe	Belgium	OLVZ Aalst	OLVZ Aalst	Anne Vankeerberghen et al
EPI_ISL_2332793	Belgium/Aalst-OLVZ-8122708/2021	2021-05-21	Europe	Belgium	OLVZ Aalst	OLVZ Aalst	Anne Vankeerberghen et al
EPI_ISL_2332794	Belgium/Aalst-OLVZ-8122736/2021	2021-05-21	Europe	Belgium	OLVZ Aalst	OLVZ Aalst	Anne Vankeerberghen et al
EPI_ISL_2332804	Belgium/Aalst-OLVZ-8123294/2021	2021-05-21	Europe	Belgium	OLVZ Aalst	OLVZ Aalst	Anne Vankeerberghen et al
EPI_ISL_2332803	Belgium/Aalst-OLVZ-8123408/2021	2021-05-21	Europe	Belgium	OLVZ Aalst	OLVZ Aalst	Anne Vankeerberghen et al
EPI_ISL_2332791	Belgium/Aalst-OLVZ-8123419/2021	2021-05-21	Europe	Belgium	OLVZ Aalst	OLVZ Aalst	Anne Vankeerberghen et al
EPI_ISL_2332809	Belgium/Aalst-OLVZ-8124018/2021	2021-05-22	Europe	Belgium	OLVZ Aalst	OLVZ Aalst	Anne Vankeerberghen et al
EPI_ISL_2332795	Belgium/Aalst-OLVZ-8124080/2021	2021-05-22	Europe	Belgium	OLVZ Aalst	OLVZ Aalst	Anne Vankeerberghen et al
EPI_ISL_2332796	Belgium/Aalst-OLVZ-8124103/2021	2021-05-22	Europe	Belgium	OLVZ Aalst	OLVZ Aalst	Anne Vankeerberghen et al
EPI_ISL_2332797	Belgium/Aalst-OLVZ-8124141/2021	2021-05-22	Europe	Belgium	OLVZ Aalst	OLVZ Aalst	Anne Vankeerberghen et al
EPI_ISL_2332798	Belgium/Aalst-OLVZ-8124146/2021	2021-05-22	Europe	Belgium	OLVZ Aalst	OLVZ Aalst	Anne Vankeerberghen et al
EPI_ISL_2332799	Belgium/Aalst-OLVZ-8124915/2021	2021-05-23	Europe	Belgium	OLVZ Aalst	OLVZ Aalst	Anne Vankeerberghen et al
EPI_ISL_2332800	Belgium/Aalst-OLVZ-8124917/2021	2021-05-23	Europe	Belgium	OLVZ Aalst	OLVZ Aalst	Anne Vankeerberghen et al
EPI_ISL_2332805	Belgium/Aalst-OLVZ-8125820/2021	2021-05-24	Europe	Belgium	OLVZ Aalst	OLVZ Aalst	Anne Vankeerberghen et al
EPI_ISL_2544899	Belgium/Aalst-OLVZ-8127149/2021	2021-05-25	Europe	Belgium	OLVZ Aalst	OLVZ Aalst	Anne Vankeerberghen et al
EPI_ISL_2544900	Belgium/Aalst-OLVZ-8130085/2021	2021-05-26	Europe	Belgium	OLVZ Aalst	OLVZ Aalst	Anne Vankeerberghen et al
EPI_ISL_2402537	Belgium/Aalst-OLVZ-8131068/2021	2021-05-27	Europe	Belgium	OLVZ Aalst	OLVZ Aalst	Astrid Holderbeke et al
EPI_ISL_2402540	Belgium/Aalst-OLVZ-8132230/2021	2021-05-28	Europe	Belgium	OLVZ Aalst	OLVZ Aalst	Astrid Holderbeke et al
EPI_ISL_2402544	Belgium/Aalst-OLVZ-8133838/2021	2021-05-29	Europe	Belgium	OLVZ Aalst	OLVZ Aalst	Astrid Holderbeke et al
EPI_ISL_2402546	Belgium/Aalst-OLVZ-8135237/2021	2021-05-31	Europe	Belgium	OLVZ Aalst	OLVZ Aalst	Astrid Holderbeke et al
EPI_ISL_2402547	Belgium/Aalst-OLVZ-8135286/2021	2021-05-31	Europe	Belgium	OLVZ Aalst	OLVZ Aalst	Astrid Holderbeke et al
EPI_ISL_2402548	Belgium/Aalst-OLVZ-8135882/2021	2021-05-31	Europe	Belgium	OLVZ Aalst	OLVZ Aalst	Astrid Holderbeke et al
EPI_ISL_2402549	Belgium/Aalst-OLVZ-8136206/2021	2021-05-31	Europe	Belgium	OLVZ Aalst	OLVZ Aalst	Astrid Holderbeke et al
EPI_ISL_2544901	Belgium/Aalst-OLVZ-8137801/2021	2021-06-01	Europe	Belgium	OLVZ Aalst	OLVZ Aalst	Anne Vankeerberghen et al
EPI_ISL_2812956	Belgium/Aalst-OLVZ-8138039/2021	2021-06-01	Europe	Belgium	OLVZ Aalst	OLVZ Aalst	Astrid Holderbeke et al
EPI_ISL_2544903	Belgium/Aalst-OLVZ-8140365/2021	2021-06-03	Europe	Belgium	OLVZ Aalst	OLVZ Aalst	Anne Vankeerberghen et al
EPI_ISL_2544905	Belgium/Aalst-OLVZ-8141436/2021	2021-06-03	Europe	Belgium	OLVZ Aalst	OLVZ Aalst	Anne Vankeerberghen et al
EPI_ISL_2544906	Belgium/Aalst-OLVZ-8142046/2021	2021-06-03	Europe	Belgium	OLVZ Aalst	OLVZ Aalst	Anne Vankeerberghen et al
EPI_ISL_2544908	Belgium/Aalst-OLVZ-8143273/2021	2021-06-04	Europe	Belgium	OLVZ Aalst	OLVZ Aalst	Anne Vankeerberghen et al
EPI_ISL_2544909	Belgium/Aalst-OLVZ-8143464/2021	2021-06-04	Europe	Belgium	OLVZ Aalst	OLVZ Aalst	Anne Vankeerberghen et al
EPI_ISL_2544910	Belgium/Aalst-OLVZ-8143466/2021	2021-06-04	Europe	Belgium	OLVZ Aalst	OLVZ Aalst	Anne Vankeerberghen et al
EPI_ISL_2544912	Belgium/Aalst-OLVZ-8144141/2021	2021-06-05	Europe	Belgium	OLVZ Aalst	OLVZ Aalst	Anne Vankeerberghen et al
EPI_ISL_2773986	Belgium/Aalst-OLVZ-8151491/2021	2021-06-10	Europe	Belgium	OLVZ Aalst	OLVZ Aalst	Astrid Holderbeke et al
EPI_ISL_2773987	Belgium/Aalst-OLVZ-8151720/2021	2021-06-10	Europe	Belgium	OLVZ Aalst	OLVZ Aalst	Astrid Holderbeke et al
EPI_ISL_2773988	Belgium/Aalst-OLVZ-8158209/2021	2021-06-10	Europe	Belgium	OLVZ Aalst	OLVZ Aalst	Astrid Holderbeke et al
EPI_ISL_2773994	Belgium/Aalst-OLVZ-8170720/2021	2021-06-23	Europe	Belgium	OLVZ Aalst	OLVZ Aalst	Astrid Holderbeke et al
EPI_ISL_2773996	Belgium/Aalst-OLVZ-8174126/2021	2021-06-25	Europe	Belgium	OLVZ Aalst	OLVZ Aalst	Astrid Holderbeke et al
EPI_ISL_2773999	Belgium/Aalst-OLVZ-8175249/2021	2021-06-26	Europe	Belgium	OLVZ Aalst	OLVZ Aalst	Astrid Holderbeke et al
EPI_ISL_2774002	Belgium/Aalst-OLVZ-8176762/2021	2021-06-28	Europe	Belgium	OLVZ Aalst	OLVZ Aalst	Astrid Holderbeke et al
EPI_ISL_3100120	Belgium/Aalst-OLVZ-8207377/2021	2021-07-18	Europe	Belgium	OLVZ Aalst	OLVZ Aalst	Astrid Holderbeke et al
EPI_ISL_3100123	Belgium/Aalst-OLVZ-8208893/2021	2021-07-19	Europe	Belgium	OLVZ Aalst	OLVZ Aalst	Astrid Holderbeke et al
EPI_ISL_3395829	Belgium/Aalst-OLVZ-821057401/2021	2021-07-20	Europe	Belgium	OLVZ Aalst	OLVZ Aalst	Astrid Holderbeke et al
EPI_ISL_3395830	Belgium/Aalst-OLVZ-821071201/2021	2021-07-20	Europe	Belgium	OLVZ Aalst	OLVZ Aalst	Astrid Holderbeke et al
EPI_ISL_3395834	Belgium/Aalst-OLVZ-821294601/2021	2021-07-22	Europe	Belgium	OLVZ Aalst	OLVZ Aalst	Astrid Holderbeke et al
EPI_ISL_3395844	Belgium/Aalst-OLVZ-821763701/2021	2021-07-26	Europe	Belgium	OLVZ Aalst	OLVZ Aalst	Astrid Holderbeke et al
EPI_ISL_3395852	Belgium/Aalst-OLVZ-823078401/2021	2021-08-05	Europe	Belgium	OLVZ Aalst	OLVZ Aalst	Astrid Holderbeke et al
EPI_ISL_3395854	Belgium/Aalst-OLVZ-823226201/2021	2021-08-06	Europe	Belgium	OLVZ Aalst	OLVZ Aalst	Astrid Holderbeke et al
EPI_ISL_3395857	Belgium/Aalst-OLVZ-823289001/2021	2021-08-06	Europe	Belgium	OLVZ Aalst	OLVZ Aalst	Astrid Holderbeke et al
EPI_ISL_3395859	Belgium/Aalst-OLVZ-823323801/2021	2021-08-06	Europe	Belgium	OLVZ Aalst	OLVZ Aalst	Astrid Holderbeke et al
EPI_ISL_3395864	Belgium/Aalst-OLVZ-823387001/2021	2021-08-07	Europe	Belgium	OLVZ Aalst	OLVZ Aalst	Astrid Holderbeke et al
EPI_ISL_3938673	Belgium/Aalst-OLVZ-823654901/2021	2021-08-10	Europe	Belgium	OLVZ Aalst	OLVZ Aalst	Anne Vankeerberghen et al
EPI_ISL_3938674	Belgium/Aalst-OLVZ-823669601/2021	2021-08-10	Europe	Belgium	OLVZ Aalst	OLVZ Aalst	Anne Vankeerberghen et al
EPI_ISL_3938675	Belgium/Aalst-OLVZ-823695101/2021	2021-08-10	Europe	Belgium	OLVZ Aalst	OLVZ Aalst	Anne Vankeerberghen et al
EPI_ISL_3938677	Belgium/Aalst-OLVZ-824015301/2021	2021-08-12	Europe	Belgium	OLVZ Aalst	OLVZ Aalst	Anne Vankeerberghen et al
EPI_ISL_3938678	Belgium/Aalst-OLVZ-824142801/2021	2021-08-13	Europe	Belgium	OLVZ Aalst	OLVZ Aalst	Anne Vankeerberghen et al
EPI_ISL_3938681	Belgium/Aalst-OLVZ-824403101/2021	2021-08-16	Europe	Belgium	OLVZ Aalst	OLVZ Aalst	Anne Vankeerberghen et al
EPI_ISL_3938682	Belgium/Aalst-OLVZ-824423401/2021	2021-08-16	Europe	Belgium	OLVZ Aalst	OLVZ Aalst	Anne Vankeerberghen et al
EPI_ISL_3938684	Belgium/Aalst-OLVZ-824474401/2021	2021-08-16	Europe	Belgium	OLVZ Aalst	OLVZ Aalst	Anne Vankeerberghen et al
EPI_ISL_3938685	Belgium/Aalst-OLVZ-824597901/2021	2021-08-17	Europe	Belgium	OLVZ Aalst	OLVZ Aalst	Anne Vankeerberghen et al
EPI_ISL_3938688	Belgium/Aalst-OLVZ-824710901/2021	2021-08-18	Europe	Belgium	OLVZ Aalst	OLVZ Aalst	Anne Vankeerberghen et al
EPI_ISL_3938691	Belgium/Aalst-OLVZ-824793101/2021	2021-08-18	Europe	Belgium	OLVZ Aalst	OLVZ Aalst	Anne Vankeerberghen et al
EPI_ISL_3938692	Belgium/Aalst-OLVZ-824794401/2021	2021-08-18	Europe	Belgium	OLVZ Aalst	OLVZ Aalst	Anne Vankeerberghen et al
EPI_ISL_3938693	Belgium/Aalst-OLVZ-824910301/2021	2021-08-19	Europe	Belgium	OLVZ Aalst	OLVZ Aalst	Anne Vankeerberghen et al
EPI_ISL_3938694	Belgium/Aalst-OLVZ-824927301/2021	2021-08-19	Europe	Belgium	OLVZ Aalst	OLVZ Aalst	Anne Vankeerberghen et al
EPI_ISL_3938696	Belgium/Aalst-OLVZ-824928901/2021	2021-08-19	Europe	Belgium	OLVZ Aalst	OLVZ Aalst	Anne Vankeerberghen et al
EPI_ISL_4058280	Belgium/Aalst-OLVZ-825024201/2021	2021-08-22	Europe	Belgium	OLVZ Aalst	OLVZ Aalst	Anne Vankeerberghen et al
EPI_ISL_3938698	Belgium/Aalst-OLVZ-825061101/2021	2021-08-20	Europe	Belgium	OLVZ Aalst	OLVZ Aalst	Anne Vankeerberghen et al
EPI_ISL_4073836	Belgium/Aalst-OLVZ-825103501/2021	2021-08-20	Europe	Belgium	OLVZ Aalst	OLVZ Aalst	Anne Vankeerberghen et al
EPI_ISL_3938700	Belgium/Aalst-OLVZ-825233301/2021	2021-08-22	Europe	Belgium	OLVZ Aalst	OLVZ Aalst	Anne Vankeerberghen et al
EPI_ISL_4058282	Belgium/Aalst-OLVZ-825384201/2021	2021-08-23	Europe	Belgium	OLVZ Aalst	OLVZ Aalst	Anne Vankeerberghen et al
EPI_ISL_4058286	Belgium/Aalst-OLVZ-825880101/2021	2021-08-26	Europe	Belgium	OLVZ Aalst	OLVZ Aalst	Anne Vankeerberghen et al
EPI_ISL_4058288	Belgium/Aalst-OLVZ-825964201/2021	2021-08-27	Europe	Belgium	OLVZ Aalst	OLVZ Aalst	Anne Vankeerberghen et al
EPI_ISL_4058290	Belgium/Aalst-OLVZ-826003301/2021	2021-08-27	Europe	Belgium	OLVZ Aalst	OLVZ Aalst	Anne Vankeerberghen et al
EPI_ISL_4058291	Belgium/Aalst-OLVZ-826024401/2021	2021-08-28	Europe	Belgium	OLVZ Aalst	OLVZ Aalst	Anne Vankeerberghen et al
EPI_ISL_4058301	Belgium/Aalst-OLVZ-826271501/2021	2021-08-30	Europe	Belgium	OLVZ Aalst	OLVZ Aalst	Anne Vankeerberghen et al
EPI_ISL_4058302	Belgium/Aalst-OLVZ-826274601/2021	2021-08-30	Europe	Belgium	OLVZ Aalst	OLVZ Aalst	Anne Vankeerberghen et al
EPI_ISL_4058306	Belgium/Aalst-OLVZ-826400201/2021	2021-08-31	Europe	Belgium	OLVZ Aalst	OLVZ Aalst	Anne Vankeerberghen et al
EPI_ISL_4058307	Belgium/Aalst-OLVZ-826470301/2021	2021-08-31	Europe	Belgium	OLVZ Aalst	OLVZ Aalst	Anne Vankeerberghen et al
EPI_ISL_4058309	Belgium/Aalst-OLVZ-826527001/2021	2021-09-01	Europe	Belgium	OLVZ Aalst	OLVZ Aalst	Anne Vankeerberghen et al
EPI_ISL_4058310	Belgium/Aalst-OLVZ-826603301/2021	2021-09-01	Europe	Belgium	OLVZ Aalst	OLVZ Aalst	Anne Vankeerberghen et al
EPI_ISL_4058312	Belgium/Aalst-OLVZ-826702801/2021	2021-09-02	Europe	Belgium	OLVZ Aalst	OLVZ Aalst	Anne Vankeerberghen et al
EPI_ISL_4058313	Belgium/Aalst-OLVZ-826706601/2021	2021-09-02	Europe	Belgium	OLVZ Aalst	OLVZ Aalst	Anne Vankeerberghen et al
EPI_ISL_415159	Belgium/BA-02291/2020	2020-02-29	Europe	Belgium	KU Leuven, Clinical and Epidemiological Virology	KU Leuven, Clinical and Epidemiological Virology	Bert Vanmechelen et al
EPI_ISL_462177	Belgium/BA-0326323/2020	2020-03-26	Europe	Belgium	KU Leuven, Rega Institute, Clinical and Epidemiological Virology	KU Leuven, Rega Institute, Clinical and Epidemiological Virology	Tony Wawina-Bokalanga et al
EPI_ISL_462189	Belgium/BA-0330335/2020	2020-03-30	Europe	Belgium	KU Leuven, Rega Institute, Clinical and Epidemiological Virology	KU Leuven, Rega Institute, Clinical and Epidemiological Virology	Tony Wawina-Bokalanga et al
EPI_ISL_415157	Belgium/BC-03016/2020	2020-03-01	Europe	Belgium	KU Leuven, Clinical and Epidemiological Virology	KU Leuven, Clinical and Epidemiological Virology	Bert Vanmechelen et al
EPI_ISL_420417	Belgium/BCM-0324160/2020	2020-03-24	Europe	Belgium	KU Leuven, Clinical and Epidemiological Virology	KU Leuven, Clinical and Epidemiological Virology	Joan Marti-Carreras et al
EPI_ISL_464074	Belgium/BD-0407280/2020	2020-04-07	Europe	Belgium	KU Leuven, Rega Institute, Clinical and Epidemiological Virology	KU Leuven, Rega Institute, Clinical and Epidemiological Virology	Tony Wawina-Bokalanga et al
EPI_ISL_462216	Belgium/BD0331362/2020	2020-03-31	Europe	Belgium	KU Leuven, Rega Institute, Clinical and Epidemiological Virology	KU Leuven, Rega Institute, Clinical and Epidemiological Virology	Tony Wawina-Bokalanga et al
EPI_ISL_420350	Belgium/BDW-030694/2020	2020-03-06	Europe	Belgium	KU Leuven, Clinical and Epidemiological Virology	KU Leuven, Clinical and Epidemiological Virology	Joan Marti-Carreras et al
EPI_ISL_420411	Belgium/BEG-0323154/2020	2020-03-23	Europe	Belgium	KU Leuven, Clinical and Epidemiological Virology	KU Leuven, Clinical and Epidemiological Virology	Joan Marti-Carreras et al
EPI_ISL_420406	Belgium/BEG-0324149/2020	2020-03-24	Europe	Belgium	KU Leuven, Clinical and Epidemiological Virology	KU Leuven, Clinical and Epidemiological Virology	Joan Marti-Carreras et al
EPI_ISL_418806	Belgium/BG-030551/2020	2020-03-05	Europe	Belgium	KU Leuven, Clinical and Epidemiological Virology	KU Leuven, Clinical and Epidemiological Virology	Bert Vanmechelen et al
EPI_ISL_418984	Belgium/BG-030955/2020	2020-03-09	Europe	Belgium	KU Leuven, Clinical and Epidemiological Virology	KU Leuven, Clinical and Epidemiological Virology	Bert Vanmechelen et al
EPI_ISL_420442	Belgium/BGM-030444/2020	2020-03-04	Europe	Belgium	KU Leuven, Clinical and Epidemiological Virology	KU Leuven, Clinical and Epidemiological Virology	Joan Marti-Carreras et al
EPI_ISL_420323	Belgium/BJ-030767/2020	2020-03-07	Europe	Belgium	KU Leuven, Clinical and Epidemiological Virology	KU Leuven, Clinical and Epidemiological Virology	Joan Marti-Carreras et al
EPI_ISL_420412	Belgium/BJ-0324192/2020	2020-03-24	Europe	Belgium	KU Leuven, Clinical and Epidemiological Virology	KU Leuven, Clinical and Epidemiological Virology	Joan Marti-Carreras et al
EPI_ISL_420438	Belgium/BJ-0325181/2020	2020-03-25	Europe	Belgium	KU Leuven, Clinical and Epidemiological Virology	KU Leuven, Clinical and Epidemiological Virology	Joan Marti-Carreras et al
EPI_ISL_462260	Belgium/BJA-0409406/2020	2020-04-09	Europe	Belgium	KU Leuven, Rega Institute, Clinical and Epidemiological Virology	KU Leuven, Rega Institute, Clinical and Epidemiological Virology	Tony Wawina-Bokalanga et al
EPI_ISL_415154	Belgium/BM-03012/2020	2020-03-01	Europe	Belgium	KU Leuven, Clincal and Epidemiological Virology	KU Leuven, Clincal and Epidemiological Virology	Bert Vanmechelen et al
EPI_ISL_420343	Belgium/BM-030687/2020	2020-03-06	Europe	Belgium	KU Leuven, Clinical and Epidemiological Virology	KU Leuven, Clinical and Epidemiological Virology	Joan Marti-Carreras et al
EPI_ISL_462174	Belgium/BM-0327320/2020	2020-03-27	Europe	Belgium	KU Leuven, Rega Institute, Clinical and Epidemiological Virology	KU Leuven, Rega Institute, Clinical and Epidemiological Virology	Tony Wawina-Bokalanga et al
EPI_ISL_462201	Belgium/BN-0330347/2020	2020-03-30	Europe	Belgium	KU Leuven, Rega Institute, Clinical and Epidemiological Virology	KU Leuven, Rega Institute, Clinical and Epidemiological Virology	Tony Wawina-Bokalanga et al
EPI_ISL_2383424	Belgium/BR-USAFSAM-S1950/2021	2021-03-25	Europe	Belgium	US Air Force School of Aerospace Medicine	US Air Force School of Aerospace Medicine	Anthony Fries et al
EPI_ISL_2383456	Belgium/BR-USAFSAM-S1996/2021	2021-03-29	Europe	Belgium	US Air Force School of Aerospace Medicine	US Air Force School of Aerospace Medicine	Anthony Fries et al
EPI_ISL_4888250	Belgium/BR-USAFSAM-S7104/2021	2021-08-30	Europe	Belgium	US Air Force School of Aerospace Medicine	US Air Force School of Aerospace Medicine	Anthony Fries et al
EPI_ISL_420354	Belgium/BS-030598/2020	2020-03-05	Europe	Belgium	KU Leuven, Clinical and Epidemiological Virology	KU Leuven, Clinical and Epidemiological Virology	Joan Marti-Carreras et al
EPI_ISL_420440	Belgium/BS-0325183/2020	2020-03-25	Europe	Belgium	KU Leuven, Clinical and Epidemiological Virology	KU Leuven, Clinical and Epidemiological Virology	Joan Marti-Carreras et al
EPI_ISL_462213	Belgium/BS-0331359/2020	2020-03-31	Europe	Belgium	KU Leuven, Rega Institute, Clinical and Epidemiological Virology	KU Leuven, Rega Institute, Clinical and Epidemiological Virology	Tony Wawina-Bokalanga et al
EPI_ISL_462215	Belgium/BS-0331361/2020	2020-03-31	Europe	Belgium	KU Leuven, Rega Institute, Clinical and Epidemiological Virology	KU Leuven, Rega Institute, Clinical and Epidemiological Virology	Tony Wawina-Bokalanga et al
EPI_ISL_464065	Belgium/BT-0407271/2020	2020-04-07	Europe	Belgium	KU Leuven, Rega Institute, Clinical and Epidemiological Virology	KU Leuven, Rega Institute, Clinical and Epidemiological Virology	Tony Wawina-Bokalanga et al
EPI_ISL_2383425	Belgium/BW-USAFSAM-S1951/2021	2021-03-29	Europe	Belgium	US Air Force School of Aerospace Medicine	US Air Force School of Aerospace Medicine	Anthony Fries et al
EPI_ISL_2402323	Belgium/BW-USAFSAM-S2839/2021	2021-04-16	Europe	Belgium	US Air Force School of Aerospace Medicine	US Air Force School of Aerospace Medicine	Anthony Fries et al
EPI_ISL_2450424	Belgium/BW-USAFSAM-S3072/2021	2021-04-28	Europe	Belgium	US Air Force School of Aerospace Medicine	US Air Force School of Aerospace Medicine	Anthony Fries et al
EPI_ISL_2450423	Belgium/BW-USAFSAM-S3073/2021	2021-04-27	Europe	Belgium	US Air Force School of Aerospace Medicine	US Air Force School of Aerospace Medicine	Anthony Fries et al
EPI_ISL_462210	Belgium/BWM-0311356/2020	2020-03-11	Europe	Belgium	KU Leuven, Rega Institute, Clinical and Epidemiological Virology	KU Leuven, Rega Institute, Clinical and Epidemiological Virology	Tony Wawina-Bokalanga et al
EPI_ISL_1176298	Belgium/Briant-12103141201/2021	2021-02-21	Europe	Belgium	Imelda Hospital	Imelda Hospital	Johan Frans et al
EPI_ISL_2322998	Belgium/Briant-12108883401/2021	2021-05-21	Europe	Belgium	Imeda Hospital	Imeda Hospital	Johan Frans et al
EPI_ISL_2323019	Belgium/Briant-21050946901/2021	2021-05-15	Europe	Belgium	AZ Sint Maarten	Imelda Ziekenhuis	Johan Frans et al
EPI_ISL_2323004	Belgium/Briant-21051468801/2021	2021-05-23	Europe	Belgium	AZ Sint Maarten	Imeda Hospital	Johan Frans et al
EPI_ISL_2196366	Belgium/Brussels-03/2021	2021-03-25	Europe	Belgium	Microbiology Department - University Hospital Brussel	Microbiology Department - University Hospital Brussel	Oriane Soetens et al
EPI_ISL_2193218	Belgium/Brussels-04/2021	2021-04-29	Europe	Belgium	Microbiology Department - University Hospital Brussel	Microbiology Department - University Hospital Brussel	Oriane Soetens et al
EPI_ISL_2227746	Belgium/Brussels-XY2834/2021	2021-04-04	Europe	Belgium	Microbiology Department - University Hospital Brussel	Microbiology Department - University Hospital Brussel	Oriane Soetens et al
EPI_ISL_2227745	Belgium/Brussels-XY7767/2021	2021-04-08	Europe	Belgium	Microbiology Department - University Hospital Brussel	Microbiology Department - University Hospital Brussel	Oriane Soetens et al
EPI_ISL_2227748	Belgium/Brussels-YY8838/2021	2021-04-18	Europe	Belgium	Microbiology Department - University Hospital Brussel	Microbiology Department - University Hospital Brussel	Oriane Soetens et al
EPI_ISL_420368	Belgium/CA-0319111/2020	2020-03-19	Europe	Belgium	KU Leuven, Clinical and Epidemiological Virology	KU Leuven, Clinical and Epidemiological Virology	Joan Marti-Carreras et al
EPI_ISL_420424	Belgium/CCM-0324167/2020	2020-03-24	Europe	Belgium	KU Leuven, Clinical and Epidemiological Virology	KU Leuven, Clinical and Epidemiological Virology	Joan Marti-Carreras et al
EPI_ISL_420335	Belgium/CD-030679/2020	2020-03-06	Europe	Belgium	KU Leuven, Clinical and Epidemiological Virology	KU Leuven, Clinical and Epidemiological Virology	Joan Marti-Carreras et al
EPI_ISL_420376	Belgium/CF-0324119/2020	2020-03-24	Europe	Belgium	KU Leuven, Clinical and Epidemiological Virology	KU Leuven, Clinical and Epidemiological Virology	Joan Marti-Carreras et al
EPI_ISL_462199	Belgium/CF-0327345/2020	2020-03-27	Europe	Belgium	KU Leuven, Rega Institute, Clinical and Epidemiological Virology	KU Leuven, Rega Institute, Clinical and Epidemiological Virology	Tony Wawina-Bokalanga et al
EPI_ISL_462166	Belgium/CFM-0328312/2020	2020-03-28	Europe	Belgium	KU Leuven, Rega Institute, Clinical and Epidemiological Virology	KU Leuven, Rega Institute, Clinical and Epidemiological Virology	Tony Wawina-Bokalanga et al
EPI_ISL_418987	Belgium/CG-030158/2020	2020-03-01	Europe	Belgium	KU Leuven, Clinical and Epidemiological Virology	KU Leuven, Clinical and Epidemiological Virology	Bert Vanmechelen et al
EPI_ISL_462188	Belgium/CGP-0325334/2020	2020-03-25	Europe	Belgium	KU Leuven, Rega Institute, Clinical and Epidemiological Virology	KU Leuven, Rega Institute, Clinical and Epidemiological Virology	Tony Wawina-Bokalanga et al
EPI_ISL_462182	Belgium/CGR-0330328/2020	2020-03-30	Europe	Belgium	KU Leuven, Rega Institute, Clinical and Epidemiological Virology	KU Leuven, Rega Institute, Clinical and Epidemiological Virology	Tony Wawina-Bokalanga et al
EPI_ISL_1657211	Belgium/CHUNamur1314755201/2021	2021-02-02	Europe	Belgium	Plateforme Clinique de testing Namuroise	Plateforme Clinique de testing Namuroise	P. Rouze et al
EPI_ISL_1647865	Belgium/CHUNamur1314766201/2021	2021-02-02	Europe	Belgium	Plateforme Clinique de testing Namuroise	Plateforme Clinique de testing Namuroise	P. Rouze et al
EPI_ISL_1647864	Belgium/CHUNamur1314766701/2021	2021-02-02	Europe	Belgium	Plateforme Clinique de testing Namuroise	Plateforme Clinique de testing Namuroise	P. Rouze et al
EPI_ISL_1647868	Belgium/CHUNamur1315755701/2021	2021-02-06	Europe	Belgium	Plateforme Clinique de testing Namuroise	Plateforme Clinique de testing Namuroise	P. Rouze et al
EPI_ISL_1657195	Belgium/CHUNamur1317890401/2021	2021-02-18	Europe	Belgium	Plateforme Clinique de testing Namuroise	Plateforme Clinique de testing Namuroise	P. Rouze et al
EPI_ISL_1164600	Belgium/CHUNamur13184244/2021	2021-02-21	Europe	Belgium	Plateforme de testing Namuroise	Plateforme de testing Namuroise	Otto Gaetan et al
EPI_ISL_1657207	Belgium/CHUNamur1318500801/2021	2021-02-22	Europe	Belgium	Plateforme Clinique de testing Namuroise	Plateforme Clinique de testing Namuroise	P. Rouze et al
EPI_ISL_1657209	Belgium/CHUNamur1318561601/2021	2021-02-22	Europe	Belgium	Plateforme Clinique de testing Namuroise	Plateforme Clinique de testing Namuroise	P. Rouze et al
EPI_ISL_1158547	Belgium/CHUNamur13191624/2021	2021-02-15	Europe	Belgium	Laboratoire Vivalia - Cliniques St-Joseph	Plateforme de testing Namuroise	Maschietto Céline et al
EPI_ISL_1158548	Belgium/CHUNamur13191626/2021	2021-02-16	Europe	Belgium	Laboratoire Vivalia - Cliniques St-Joseph	Plateforme de testing Namuroise	Maschietto Céline et al
EPI_ISL_1159069	Belgium/CHUNamur13191658/2021	2021-02-16	Europe	Belgium	Laboratoire Vivalia - Cliniques St-Joseph	Plateforme de testing Namuroise	Technologue et al
EPI_ISL_1159107	Belgium/CHUNamur13191674/2021	2021-02-17	Europe	Belgium	Laboratoire Vivalia - Cliniques St-Joseph	Plateforme de testing Namuroise	Maschietto Céline et al
EPI_ISL_1220077	Belgium/CHUNamur1319813201/2021	2021-03-01	Europe	Belgium	Plateforme de testing Namuroise	Plateforme de testing Namuroise	et al
EPI_ISL_1220076	Belgium/CHUNamur1319905701/2021	2021-03-01	Europe	Belgium	Plateforme de testing Namuroise	Plateforme de testing Namuroise	et al
EPI_ISL_1255079	Belgium/CHUNamur1320086401/2021	2021-03-02	Europe	Belgium	Arlon	Plateforme de testing Namuroise	et al
EPI_ISL_1220091	Belgium/CHUNamur1320092901/2021	2021-03-02	Europe	Belgium	Plateforme de testing Namuroise	Plateforme de testing Namuroise	et al
EPI_ISL_1220082	Belgium/CHUNamur1320130501/2021	2021-03-02	Europe	Belgium	Plateforme de testing Namuroise	Plateforme de testing Namuroise	et al
EPI_ISL_1220081	Belgium/CHUNamur1320260401/2021	2021-03-03	Europe	Belgium	Plateforme de testing Namuroise	Plateforme de testing Namuroise	et al
EPI_ISL_1220086	Belgium/CHUNamur1320337801/2021	2021-03-03	Europe	Belgium	Plateforme de testing Namuroise	Plateforme de testing Namuroise	et al
EPI_ISL_1255081	Belgium/CHUNamur1320359301/2021	2021-03-03	Europe	Belgium	Plateforme de testing Namuroise	Plateforme de testing Namuroise	et al
EPI_ISL_1220070	Belgium/CHUNamur1320363701/2021	2021-03-03	Europe	Belgium	Plateforme de testing Namuroise	Plateforme de testing Namuroise	et al
EPI_ISL_1220093	Belgium/CHUNamur1320386401/2021	2021-03-03	Europe	Belgium	Plateforme de testing Namuroise	Plateforme de testing Namuroise	et al
EPI_ISL_1220085	Belgium/CHUNamur1320525101/2021	2021-03-04	Europe	Belgium	Plateforme de testing Namuroise	Plateforme de testing Namuroise	et al
EPI_ISL_1220071	Belgium/CHUNamur1320553401/2021	2021-03-04	Europe	Belgium	Plateforme de testing Namuroise	Plateforme de testing Namuroise	et al
EPI_ISL_1220075	Belgium/CHUNamur1320576301/2021	2021-03-04	Europe	Belgium	Plateforme de testing Namuroise	Plateforme de testing Namuroise	et al
EPI_ISL_1220084	Belgium/CHUNamur1320624501/2021	2021-03-04	Europe	Belgium	Plateforme de testing Namuroise	Plateforme de testing Namuroise	et al
EPI_ISL_1255077	Belgium/CHUNamur13206782/2021	2021-02-24	Europe	Belgium	Marche en Famenne	Plateforme de testing Namuroise	et al
EPI_ISL_1255063	Belgium/CHUNamur13206795/2021	2021-02-25	Europe	Belgium	Marche en Famenne	Plateforme de testing Namuroise	et al
EPI_ISL_1220092	Belgium/CHUNamur1320834901/2021	2021-03-05	Europe	Belgium	Plateforme de testing Namuroise	Plateforme de testing Namuroise	et al
EPI_ISL_1220083	Belgium/CHUNamur1320870801/2021	2021-03-05	Europe	Belgium	Plateforme de testing Namuroise	Plateforme de testing Namuroise	et al
EPI_ISL_1220069	Belgium/CHUNamur1320878501/2021	2021-03-05	Europe	Belgium	Plateforme de testing Namuroise	Plateforme de testing Namuroise	et al
EPI_ISL_1220087	Belgium/CHUNamur1321059201/2021	2021-03-06	Europe	Belgium	Plateforme de testing Namuroise	Plateforme de testing Namuroise	et al
EPI_ISL_1220072	Belgium/CHUNamur1321097301/2021	2021-03-06	Europe	Belgium	Plateforme de testing Namuroise	Plateforme de testing Namuroise	et al
EPI_ISL_1220078	Belgium/CHUNamur1321149501/2021	2021-03-07	Europe	Belgium	Plateforme de testing Namuroise	Plateforme de testing Namuroise	et al
EPI_ISL_1220073	Belgium/CHUNamur1321171601/2021	2021-03-07	Europe	Belgium	Plateforme de testing Namuroise	Plateforme de testing Namuroise	et al
EPI_ISL_1255082	Belgium/CHUNamur1321311601/2021	2021-03-08	Europe	Belgium	Plateforme de testing Namuroise	Plateforme de testing Namuroise	et al
EPI_ISL_1437725	Belgium/CHUNamur1321380401/2021	2021-03-08	Europe	Belgium	Plateforme de testing Namuroise	Plateforme de testing Namuroise	et al
EPI_ISL_1255085	Belgium/CHUNamur1321397901/2021	2021-03-08	Europe	Belgium	Plateforme de testing Namuroise	Plateforme de testing Namuroise	et al
EPI_ISL_1255083	Belgium/CHUNamur1321495001/2021	2021-03-09	Europe	Belgium	Plateforme de testing Namuroise	Plateforme de testing Namuroise	et al
EPI_ISL_1438460	Belgium/CHUNamur1321528201/2021	2021-03-09	Europe	Belgium	Plateforme de testing Namuroise	Plateforme de testing Namuroise	et al
EPI_ISL_1438458	Belgium/CHUNamur1321554301/2021	2021-03-10	Europe	Belgium	Plateforme de testing Namuroise	Plateforme de testing Namuroise	et al
EPI_ISL_1438454	Belgium/CHUNamur1321584201/2021	2021-03-09	Europe	Belgium	Plateforme de testing Namuroise	Plateforme de testing Namuroise	et al
EPI_ISL_1437057	Belgium/CHUNamur1321594901/2021	2021-03-09	Europe	Belgium	Plateforme de testing Namuroise	Plateforme de testing Namuroise	Otto Gaetan et al
EPI_ISL_1438462	Belgium/CHUNamur1321634701/2021	2021-03-09	Europe	Belgium	Plateforme de testing Namuroise	Plateforme de testing Namuroise	et al
EPI_ISL_1255078	Belgium/CHUNamur1321654001/2021	2021-03-08	Europe	Belgium	Plateforme de testing Namuroise	Plateforme de testing Namuroise	et al
EPI_ISL_1255060	Belgium/CHUNamur1321714801/2021	2021-03-01	Europe	Belgium	Marche en Famenne	Plateforme de testing Namuroise	et al
EPI_ISL_1255064	Belgium/CHUNamur1321719301/2021	2021-03-03	Europe	Belgium	Marche en Famenne	Plateforme de testing Namuroise	et al
EPI_ISL_1255074	Belgium/CHUNamur1321723101/2021	2021-03-06	Europe	Belgium	Marche en Famenne	Plateforme de testing Namuroise	et al
EPI_ISL_1255065	Belgium/CHUNamur1321725001/2021	2021-03-06	Europe	Belgium	Arlon	Plateforme de testing Namuroise	et al
EPI_ISL_1255070	Belgium/CHUNamur1321726601/2021	2021-03-08	Europe	Belgium	Marche en Famenne	Plateforme de testing Namuroise	et al
EPI_ISL_1255075	Belgium/CHUNamur1321728401/2021	2021-03-04	Europe	Belgium	Marche en Famenne	Plateforme de testing Namuroise	et al
EPI_ISL_1255062	Belgium/CHUNamur1321731301/2021	2021-03-05	Europe	Belgium	Marche en Famenne	Plateforme de testing Namuroise	et al
EPI_ISL_1255066	Belgium/CHUNamur1321731601/2021	2021-03-01	Europe	Belgium	Marche en Famenne	Plateforme de testing Namuroise	et al
EPI_ISL_1255071	Belgium/CHUNamur1321732301/2021	2021-03-04	Europe	Belgium	Marche en Famenne	Plateforme de testing Namuroise	et al
EPI_ISL_1437737	Belgium/CHUNamur1321742101/2021	2021-03-10	Europe	Belgium	Plateforme de testing Namuroise	Plateforme de testing Namuroise	et al
EPI_ISL_1437711	Belgium/CHUNamur1321796001/2021	2021-03-10	Europe	Belgium	Plateforme de testing Namuroise	Plateforme de testing Namuroise	et al
EPI_ISL_1437709	Belgium/CHUNamur1321803801/2021	2021-03-10	Europe	Belgium	Plateforme de testing Namuroise	Plateforme de testing Namuroise	et al
EPI_ISL_1437704	Belgium/CHUNamur1321825301/2021	2021-03-10	Europe	Belgium	Plateforme de testing Namuroise	Plateforme de testing Namuroise	et al
EPI_ISL_1438443	Belgium/CHUNamur1321826601/2021	2021-03-10	Europe	Belgium	Plateforme de testing Namuroise	Plateforme de testing Namuroise	et al
EPI_ISL_1437707	Belgium/CHUNamur1321836401/2021	2021-03-11	Europe	Belgium	Plateforme de testing Namuroise	Plateforme de testing Namuroise	et al
EPI_ISL_1438466	Belgium/CHUNamur1321851101/2021	2021-03-10	Europe	Belgium	Plateforme de testing Namuroise	Plateforme de testing Namuroise	et al
EPI_ISL_1437703	Belgium/CHUNamur1321860601/2021	2021-03-10	Europe	Belgium	Plateforme de testing Namuroise	Plateforme de testing Namuroise	et al
EPI_ISL_1438445	Belgium/CHUNamur1322065901/2021	2021-03-11	Europe	Belgium	Plateforme de testing Namuroise	Plateforme de testing Namuroise	et al
EPI_ISL_1437065	Belgium/CHUNamur1322068801/2021	2021-03-11	Europe	Belgium	Plateforme de testing Namuroise	Plateforme de testing Namuroise	Otto Gaetan et al
EPI_ISL_1438464	Belgium/CHUNamur1322081901/2021	2021-03-11	Europe	Belgium	Plateforme de testing Namuroise	Plateforme de testing Namuroise	et al
EPI_ISL_1437075	Belgium/CHUNamur1322088801/2021	2021-03-11	Europe	Belgium	Plateforme de testing Namuroise	Plateforme de testing Namuroise	Otto Gaetan et al
EPI_ISL_1438449	Belgium/CHUNamur1322143501/2021	2021-03-11	Europe	Belgium	Plateforme de testing Namuroise	Plateforme de testing Namuroise	et al
EPI_ISL_1437077	Belgium/CHUNamur1322314101/2021	2021-03-12	Europe	Belgium	Plateforme de testing Namuroise	Plateforme de testing Namuroise	Otto Gaetan et al
EPI_ISL_1437053	Belgium/CHUNamur1322328901/2021	2021-03-12	Europe	Belgium	Plateforme de testing Namuroise	Plateforme de testing Namuroise	Otto Gaetan et al
EPI_ISL_1437079	Belgium/CHUNamur1322374201/2021	2021-03-12	Europe	Belgium	Plateforme de testing Namuroise	Plateforme de testing Namuroise	Otto Gaetan et al
EPI_ISL_1437047	Belgium/CHUNamur1322385301/2021	2021-03-12	Europe	Belgium	Plateforme de testing Namuroise	Plateforme de testing Namuroise	Otto Gaetan et al
EPI_ISL_1437701	Belgium/CHUNamur1322548001/2021	2021-03-13	Europe	Belgium	Plateforme de testing Namuroise	Plateforme de testing Namuroise	et al
EPI_ISL_1437061	Belgium/CHUNamur1322581901/2021	2021-03-13	Europe	Belgium	Plateforme de testing Namuroise	Plateforme de testing Namuroise	Otto Gaetan et al
EPI_ISL_1437722	Belgium/CHUNamur1322672201/2021	2021-03-14	Europe	Belgium	Plateforme de testing Namuroise	Plateforme de testing Namuroise	et al
EPI_ISL_1439467	Belgium/CHUNamur1322673901/2021	2021-03-15	Europe	Belgium	Plateforme de testing Namuroise	Plateforme de testing Namuroise	et al
EPI_ISL_1439473	Belgium/CHUNamur1322682801/2021	2021-03-14	Europe	Belgium	Plateforme de testing Namuroise	Plateforme de testing Namuroise	et al
EPI_ISL_1439459	Belgium/CHUNamur1322814101/2021	2021-03-15	Europe	Belgium	Plateforme de testing Namuroise	Plateforme de testing Namuroise	et al
EPI_ISL_1439463	Belgium/CHUNamur1322846501/2021	2021-03-15	Europe	Belgium	Plateforme de testing Namuroise	Plateforme de testing Namuroise	et al
EPI_ISL_1439465	Belgium/CHUNamur1322869301/2021	2021-03-15	Europe	Belgium	Plateforme de testing Namuroise	Plateforme de testing Namuroise	et al
EPI_ISL_1439476	Belgium/CHUNamur1322880301/2021	2021-03-15	Europe	Belgium	Plateforme de testing Namuroise	Plateforme de testing Namuroise	et al
EPI_ISL_1439461	Belgium/CHUNamur1322936601/2021	2021-03-15	Europe	Belgium	Plateforme de testing Namuroise	Plateforme de testing Namuroise	et al
EPI_ISL_1439477	Belgium/CHUNamur1322956601/2021	2021-03-15	Europe	Belgium	Plateforme de testing Namuroise	Plateforme de testing Namuroise	et al
EPI_ISL_1528172	Belgium/CHUNamur1323349901/2021	2021-03-17	Europe	Belgium	Plateforme de testing Namuroise	Plateforme de testing Namuroise	et al
EPI_ISL_1528175	Belgium/CHUNamur1323368701/2021	2021-03-17	Europe	Belgium	Plateforme de testing Namuroise	Plateforme de testing Namuroise	et al
EPI_ISL_1528179	Belgium/CHUNamur1323377101/2021	2021-03-17	Europe	Belgium	Plateforme de testing Namuroise	Plateforme de testing Namuroise	et al
EPI_ISL_1527638	Belgium/CHUNamur1323400701/2021	2021-03-18	Europe	Belgium	Plateforme de testing Namuroise	Plateforme de testing Namuroise	et al
EPI_ISL_1528170	Belgium/CHUNamur1323410401/2021	2021-03-17	Europe	Belgium	Plateforme de testing Namuroise	Plateforme de testing Namuroise	et al
EPI_ISL_1528178	Belgium/CHUNamur1323440301/2021	2021-03-17	Europe	Belgium	Plateforme de testing Namuroise	Plateforme de testing Namuroise	et al
EPI_ISL_1528180	Belgium/CHUNamur1323442801/2021	2021-03-17	Europe	Belgium	Plateforme de testing Namuroise	Plateforme de testing Namuroise	et al
EPI_ISL_1528176	Belgium/CHUNamur1323500601/2021	2021-03-18	Europe	Belgium	Plateforme de testing Namuroise	Plateforme de testing Namuroise	et al
EPI_ISL_1528174	Belgium/CHUNamur1323592001/2021	2021-03-18	Europe	Belgium	Plateforme de testing Namuroise	Plateforme de testing Namuroise	et al
EPI_ISL_1527636	Belgium/CHUNamur1323622801/2021	2021-03-18	Europe	Belgium	Plateforme de testing Namuroise	Plateforme de testing Namuroise	et al
EPI_ISL_1557249	Belgium/CHUNamur13236360/2021	2021-03-18	Europe	Belgium	Plateforme de testing Namuroise	Plateforme de testing Namuroise	Céline Maschietto et al
EPI_ISL_1528171	Belgium/CHUNamur1323641301/2021	2021-03-18	Europe	Belgium	Plateforme de testing Namuroise	Plateforme de testing Namuroise	et al
EPI_ISL_1527652	Belgium/CHUNamur1323684401/2021	2021-03-18	Europe	Belgium	Plateforme de testing Namuroise	Plateforme de testing Namuroise	et al
EPI_ISL_1528173	Belgium/CHUNamur1323707601/2021	2021-03-18	Europe	Belgium	Plateforme de testing Namuroise	Plateforme de testing Namuroise	et al
EPI_ISL_1572421	Belgium/CHUNamur1323731301/2021	2021-03-18	Europe	Belgium	Plateforme de testing Namuroise	Plateforme de testing Namuroise	Céline Maschietto et al
EPI_ISL_1572419	Belgium/CHUNamur1323733001/2021	2021-03-18	Europe	Belgium	Plateforme de testing Namuroise	Plateforme de testing Namuroise	Céline Maschietto et al
EPI_ISL_1437690	Belgium/CHUNamur13237648/2021	2021-03-10	Europe	Belgium	Arlon	Plateforme de testing Namuroise	et al
EPI_ISL_1548083	Belgium/CHUNamur1323771201/2021	2021-03-28	Europe	Belgium	Plateforme de testing Namuroise	Plateforme de testing Namuroise	Céline Maschietto et al
EPI_ISL_1437736	Belgium/CHUNamur13237723/2021	2021-03-10	Europe	Belgium	Arlon	Plateforme de testing Namuroise	et al
EPI_ISL_1437041	Belgium/CHUNamur13237748/2021	2021-03-10	Europe	Belgium	Arlon	Plateforme de testing Namuroise	Otto Gaetan et al
EPI_ISL_1437694	Belgium/CHUNamur13237777/2021	2021-03-10	Europe	Belgium	Arlon	Plateforme de testing Namuroise	et al
EPI_ISL_1437718	Belgium/CHUNamur13237820/2021	2021-03-10	Europe	Belgium	Arlon	Plateforme de testing Namuroise	et al
EPI_ISL_1437696	Belgium/CHUNamur13237824/2021	2021-03-10	Europe	Belgium	Arlon	Plateforme de testing Namuroise	et al
EPI_ISL_1437692	Belgium/CHUNamur13237904/2021	2021-03-10	Europe	Belgium	Arlon	Plateforme de testing Namuroise	et al
EPI_ISL_1437713	Belgium/CHUNamur13237912/2021	2021-03-10	Europe	Belgium	Arlon	Plateforme de testing Namuroise	et al
EPI_ISL_1437720	Belgium/CHUNamur13237915/2021	2021-03-10	Europe	Belgium	Arlon	Plateforme de testing Namuroise	et al
EPI_ISL_1548085	Belgium/CHUNamur1323794101/2021	2021-03-18	Europe	Belgium	Plateforme de testing Namuroise	Plateforme de testing Namuroise	Céline Maschietto et al
EPI_ISL_1572423	Belgium/CHUNamur1323801401/2021	2021-03-18	Europe	Belgium	Plateforme de testing Namuroise	Plateforme de testing Namuroise	Céline Maschietto et al
EPI_ISL_1572414	Belgium/CHUNamur1323816601/2021	2021-03-18	Europe	Belgium	Plateforme de testing Namuroise	Plateforme de testing Namuroise	Céline Maschietto et al
EPI_ISL_1436874	Belgium/CHUNamur13239075/2021	2021-03-08	Europe	Belgium	Arlon	Plateforme de testing Namuroise	et al
EPI_ISL_1436835	Belgium/CHUNamur13239116/2021	2021-03-08	Europe	Belgium	Arlon	Plateforme de testing Namuroise	et al
EPI_ISL_1436831	Belgium/CHUNamur13239123/2021	2021-03-08	Europe	Belgium	Arlon	Plateforme de testing Namuroise	et al
EPI_ISL_1436838	Belgium/CHUNamur13239127/2021	2021-03-08	Europe	Belgium	Arlon	Plateforme de testing Namuroise	et al
EPI_ISL_1436848	Belgium/CHUNamur13239139/2021	2021-03-09	Europe	Belgium	Arlon	Plateforme de testing Namuroise	et al
EPI_ISL_1436870	Belgium/CHUNamur13239160/2021	2021-03-09	Europe	Belgium	Arlon	Plateforme de testing Namuroise	et al
EPI_ISL_1436872	Belgium/CHUNamur13239163/2021	2021-03-09	Europe	Belgium	Arlon	Plateforme de testing Namuroise	et al
EPI_ISL_1436861	Belgium/CHUNamur13239170/2021	2021-03-09	Europe	Belgium	Arlon	Plateforme de testing Namuroise	et al
EPI_ISL_1527642	Belgium/CHUNamur1323936901/2021	2021-03-19	Europe	Belgium	Plateforme de testing Namuroise	Plateforme de testing Namuroise	et al
EPI_ISL_1436866	Belgium/CHUNamur13239438/2021	2021-03-10	Europe	Belgium	Arlon	Plateforme de testing Namuroise	et al
EPI_ISL_1436864	Belgium/CHUNamur13239446/2021	2021-03-10	Europe	Belgium	Arlon	Plateforme de testing Namuroise	et al
EPI_ISL_1436883	Belgium/CHUNamur13239451/2021	2021-03-11	Europe	Belgium	Arlon	Plateforme de testing Namuroise	et al
EPI_ISL_1436840	Belgium/CHUNamur13239457/2021	2021-03-10	Europe	Belgium	Arlon	Plateforme de testing Namuroise	et al
EPI_ISL_1572417	Belgium/CHUNamur1323948601/2021	2021-03-19	Europe	Belgium	Plateforme de testing Namuroise	Plateforme de testing Namuroise	Céline Maschietto et al
EPI_ISL_1436892	Belgium/CHUNamur13239488/2021	2021-03-11	Europe	Belgium	Arlon	Plateforme de testing Namuroise	et al
EPI_ISL_1436880	Belgium/CHUNamur13239506/2021	2021-03-12	Europe	Belgium	Arlon	Plateforme de testing Namuroise	et al
EPI_ISL_1436895	Belgium/CHUNamur13239507/2021	2021-03-12	Europe	Belgium	Arlon	Plateforme de testing Namuroise	et al
EPI_ISL_1436897	Belgium/CHUNamur13239521/2021	2021-03-12	Europe	Belgium	Arlon	Plateforme de testing Namuroise	et al
EPI_ISL_1436844	Belgium/CHUNamur13239522/2021	2021-03-12	Europe	Belgium	Arlon	Plateforme de testing Namuroise	et al
EPI_ISL_1436842	Belgium/CHUNamur13239526/2021	2021-03-12	Europe	Belgium	Arlon	Plateforme de testing Namuroise	et al
EPI_ISL_1436885	Belgium/CHUNamur13239535/2021	2021-03-13	Europe	Belgium	Arlon	Plateforme de testing Namuroise	et al
EPI_ISL_1572408	Belgium/CHUNamur1324019901/2021	2021-03-19	Europe	Belgium	Plateforme de testing Namuroise	Plateforme de testing Namuroise	Céline Maschietto et al
EPI_ISL_1572426	Belgium/CHUNamur1324068201/2021	2021-03-20	Europe	Belgium	Plateforme de testing Namuroise	Plateforme de testing Namuroise	Céline Maschietto et al
EPI_ISL_1436846	Belgium/CHUNamur13240954/2021	2021-03-13	Europe	Belgium	Arlon	Plateforme de testing Namuroise	et al
EPI_ISL_1436868	Belgium/CHUNamur13240989/2021	2021-03-15	Europe	Belgium	Arlon	Plateforme de testing Namuroise	et al
EPI_ISL_1436888	Belgium/CHUNamur13241042/2021	2021-03-15	Europe	Belgium	Arlon	Plateforme de testing Namuroise	et al
EPI_ISL_1436886	Belgium/CHUNamur13241048/2021	2021-03-15	Europe	Belgium	Arlon	Plateforme de testing Namuroise	et al
EPI_ISL_1548092	Belgium/CHUNamur1324122601/2021	2021-03-20	Europe	Belgium	Plateforme de testing Namuroise	Plateforme de testing Namuroise	Céline Maschietto et al
EPI_ISL_1572433	Belgium/CHUNamur1324124601/2021	2021-03-19	Europe	Belgium	Plateforme de testing Namuroise	Plateforme de testing Namuroise	Céline Maschietto et al
EPI_ISL_1572409	Belgium/CHUNamur1324157401/2021	2021-03-19	Europe	Belgium	Plateforme de testing Namuroise	Plateforme de testing Namuroise	Céline Maschietto et al
EPI_ISL_1548086	Belgium/CHUNamur1324286601/2021	2021-03-21	Europe	Belgium	Plateforme de testing Namuroise	Plateforme de testing Namuroise	Céline Maschietto et al
EPI_ISL_1548093	Belgium/CHUNamur1324306201/2021	2021-03-20	Europe	Belgium	Plateforme de testing Namuroise	Plateforme de testing Namuroise	Céline Maschietto et al
EPI_ISL_1572431	Belgium/CHUNamur1324322301/2021	2021-03-21	Europe	Belgium	Plateforme de testing Namuroise	Plateforme de testing Namuroise	Céline Maschietto et al
EPI_ISL_1572406	Belgium/CHUNamur1324336201/2021	2021-03-21	Europe	Belgium	Plateforme de testing Namuroise	Plateforme de testing Namuroise	Céline Maschietto et al
EPI_ISL_1557252	Belgium/CHUNamur13243560/2021	2021-03-20	Europe	Belgium	Plateforme de testing Namuroise	Plateforme de testing Namuroise	Céline Maschietto et al
EPI_ISL_1548091	Belgium/CHUNamur1324358301/2021	2021-03-20	Europe	Belgium	Plateforme de testing Namuroise	Plateforme de testing Namuroise	Céline Maschietto et al
EPI_ISL_1527655	Belgium/CHUNamur1324368101/2021	2021-03-21	Europe	Belgium	Plateforme de testing Namuroise	Plateforme de testing Namuroise	et al
EPI_ISL_1548109	Belgium/CHUNamur1324523001/2021	2021-03-21	Europe	Belgium	Plateforme de testing Namuroise	Plateforme de testing Namuroise	Céline Maschietto et al
EPI_ISL_1572458	Belgium/CHUNamur1324530401/2021	2021-03-21	Europe	Belgium	Plateforme de testing Namuroise	Plateforme de testing Namuroise	Céline Maschietto et al
EPI_ISL_1548104	Belgium/CHUNamur1324535501/2021	2021-03-21	Europe	Belgium	Plateforme de testing Namuroise	Plateforme de testing Namuroise	Céline Maschietto et al
EPI_ISL_1527639	Belgium/CHUNamur1324624501/2021	2021-03-22	Europe	Belgium	Plateforme de testing Namuroise	Plateforme de testing Namuroise	et al
EPI_ISL_1527643	Belgium/CHUNamur1324666701/2021	2021-03-22	Europe	Belgium	Plateforme de testing Namuroise	Plateforme de testing Namuroise	et al
EPI_ISL_1527640	Belgium/CHUNamur1324691001/2021	2021-03-22	Europe	Belgium	Plateforme de testing Namuroise	Plateforme de testing Namuroise	et al
EPI_ISL_1527650	Belgium/CHUNamur1324719401/2021	2021-03-22	Europe	Belgium	Plateforme de testing Namuroise	Plateforme de testing Namuroise	et al
EPI_ISL_1527657	Belgium/CHUNamur1324732001/2021	2021-03-22	Europe	Belgium	Plateforme de testing Namuroise	Plateforme de testing Namuroise	et al
EPI_ISL_1527656	Belgium/CHUNamur1324732201/2021	2021-03-22	Europe	Belgium	Plateforme de testing Namuroise	Plateforme de testing Namuroise	et al
EPI_ISL_1527641	Belgium/CHUNamur1324788301/2021	2021-03-22	Europe	Belgium	Plateforme de testing Namuroise	Plateforme de testing Namuroise	et al
EPI_ISL_1527646	Belgium/CHUNamur1324818301/2021	2021-03-22	Europe	Belgium	Plateforme de testing Namuroise	Plateforme de testing Namuroise	et al
EPI_ISL_1527654	Belgium/CHUNamur1324854901/2021	2021-03-22	Europe	Belgium	Plateforme de testing Namuroise	Plateforme de testing Namuroise	et al
EPI_ISL_1621217	Belgium/CHUNamur1324960901/2021	2021-03-23	Europe	Belgium	Plateforme de testing Namuroise	Plateforme de testing Namuroise	Céline Maschietto et al
EPI_ISL_1621221	Belgium/CHUNamur1324974101/2021	2021-03-23	Europe	Belgium	Plateforme de testing Namuroise	Plateforme de testing Namuroise	Céline Maschietto et al
EPI_ISL_1621214	Belgium/CHUNamur1325007801/2021	2021-03-23	Europe	Belgium	Plateforme de testing Namuroise	Plateforme de testing Namuroise	Céline Maschietto et al
EPI_ISL_1621216	Belgium/CHUNamur1325009401/2021	2021-03-23	Europe	Belgium	Plateforme de testing Namuroise	Plateforme de testing Namuroise	Céline Maschietto et al
EPI_ISL_1621222	Belgium/CHUNamur1325023401/2021	2021-03-23	Europe	Belgium	Plateforme de testing Namuroise	Plateforme de testing Namuroise	Céline Maschietto et al
EPI_ISL_1621208	Belgium/CHUNamur1325025001/2021	2021-03-23	Europe	Belgium	Plateforme de testing Namuroise	Plateforme de testing Namuroise	Céline Maschietto et al
EPI_ISL_1621213	Belgium/CHUNamur1325028901/2021	2021-03-23	Europe	Belgium	Plateforme de testing Namuroise	Plateforme de testing Namuroise	Céline Maschietto et al
EPI_ISL_1621202	Belgium/CHUNamur1325043401/2021	2021-03-23	Europe	Belgium	Plateforme de testing Namuroise	Plateforme de testing Namuroise	Céline Maschietto et al
EPI_ISL_1621209	Belgium/CHUNamur1325048901/2021	2021-03-23	Europe	Belgium	Plateforme de testing Namuroise	Plateforme de testing Namuroise	Céline Maschietto et al
EPI_ISL_1621220	Belgium/CHUNamur1325056801/2021	2021-03-23	Europe	Belgium	Plateforme de testing Namuroise	Plateforme de testing Namuroise	Céline Maschietto et al
EPI_ISL_1621210	Belgium/CHUNamur1325091001/2021	2021-03-23	Europe	Belgium	Plateforme de testing Namuroise	Plateforme de testing Namuroise	Céline Maschietto et al
EPI_ISL_1621212	Belgium/CHUNamur1325092501/2021	2021-03-23	Europe	Belgium	Plateforme de testing Namuroise	Plateforme de testing Namuroise	Céline Maschietto et al
EPI_ISL_1621206	Belgium/CHUNamur1325105801/2021	2021-03-23	Europe	Belgium	Plateforme de testing Namuroise	Plateforme de testing Namuroise	Céline Maschietto et al
EPI_ISL_1621218	Belgium/CHUNamur1325123601/2021	2021-03-23	Europe	Belgium	Plateforme de testing Namuroise	Plateforme de testing Namuroise	Céline Maschietto et al
EPI_ISL_1621201	Belgium/CHUNamur1325132201/2021	2021-03-23	Europe	Belgium	Plateforme de testing Namuroise	Plateforme de testing Namuroise	Céline Maschietto et al
EPI_ISL_1621211	Belgium/CHUNamur1325152601/2021	2021-03-23	Europe	Belgium	Plateforme de testing Namuroise	Plateforme de testing Namuroise	Céline Maschietto et al
EPI_ISL_1621205	Belgium/CHUNamur1325187701/2021	2021-03-23	Europe	Belgium	Plateforme de testing Namuroise	Plateforme de testing Namuroise	Céline Maschietto et al
EPI_ISL_1670626	Belgium/CHUNamur1325264101/2021	2021-03-24	Europe	Belgium	Plateforme de testing Namuroise	Plateforme de testing Namuroise	Céline Maschietto et al
EPI_ISL_1788105	Belgium/CHUNamur13252658/2021	2021-03-24	Europe	Belgium	Plateforme de testing Namuroise	Plateforme de testing Namuroise	Céline Maschietto et al
EPI_ISL_1788090	Belgium/CHUNamur13252825/2021	2021-03-24	Europe	Belgium	Plateforme de testing Namuroise	Plateforme de testing Namuroise	Céline Maschietto et al
EPI_ISL_1788099	Belgium/CHUNamur13253031/2021	2021-03-24	Europe	Belgium	Plateforme de testing Namuroise	Plateforme de testing Namuroise	Céline Maschietto et al
EPI_ISL_1788095	Belgium/CHUNamur13253182/2021	2021-03-24	Europe	Belgium	Plateforme de testing Namuroise	Plateforme de testing Namuroise	Céline Maschietto et al
EPI_ISL_1788103	Belgium/CHUNamur13253230/2021	2021-03-24	Europe	Belgium	Plateforme de testing Namuroise	Plateforme de testing Namuroise	Céline Maschietto et al
EPI_ISL_1620765	Belgium/CHUNamur1325395301/2021	2021-03-24	Europe	Belgium	Plateforme de testing Namuroise	Plateforme de testing Namuroise	Céline Maschietto et al
EPI_ISL_1620198	Belgium/CHUNamur1325439701/2021	2021-03-24	Europe	Belgium	Plateforme de testing Namuroise	Plateforme de testing Namuroise	Céline Maschietto et al
EPI_ISL_1620199	Belgium/CHUNamur1325457001/2021	2021-03-24	Europe	Belgium	Plateforme de testing Namuroise	Plateforme de testing Namuroise	Céline Maschietto et al
EPI_ISL_1788109	Belgium/CHUNamur13254752/2021	2021-03-24	Europe	Belgium	Plateforme de testing Namuroise	Plateforme de testing Namuroise	Céline Maschietto et al
EPI_ISL_1788093	Belgium/CHUNamur13254769/2021	2021-03-24	Europe	Belgium	Plateforme de testing Namuroise	Plateforme de testing Namuroise	Céline Maschietto et al
EPI_ISL_1527653	Belgium/CHUNamur1325512401/2021	2021-03-24	Europe	Belgium	Plateforme de testing Namuroise	Plateforme de testing Namuroise	et al
EPI_ISL_1527649	Belgium/CHUNamur1325519701/2021	2021-03-24	Europe	Belgium	Plateforme de testing Namuroise	Plateforme de testing Namuroise	et al
EPI_ISL_1527637	Belgium/CHUNamur1325547501/2021	2021-03-24	Europe	Belgium	Plateforme de testing Namuroise	Plateforme de testing Namuroise	et al
EPI_ISL_1527651	Belgium/CHUNamur1325558201/2021	2021-03-24	Europe	Belgium	Plateforme de testing Namuroise	Plateforme de testing Namuroise	et al
EPI_ISL_1620209	Belgium/CHUNamur1325663701/2021	2021-03-25	Europe	Belgium	Plateforme de testing Namuroise	Plateforme de testing Namuroise	Céline Maschietto et al
EPI_ISL_1527644	Belgium/CHUNamur1325668201/2021	2021-03-25	Europe	Belgium	Plateforme de testing Namuroise	Plateforme de testing Namuroise	et al
EPI_ISL_1527659	Belgium/CHUNamur1325677201/2021	2021-03-25	Europe	Belgium	Plateforme de testing Namuroise	Plateforme de testing Namuroise	et al
EPI_ISL_1527658	Belgium/CHUNamur1325699901/2021	2021-03-25	Europe	Belgium	Plateforme de testing Namuroise	Plateforme de testing Namuroise	et al
EPI_ISL_1527648	Belgium/CHUNamur1325718001/2021	2021-03-25	Europe	Belgium	Plateforme de testing Namuroise	Plateforme de testing Namuroise	et al
EPI_ISL_1620225	Belgium/CHUNamur1325771701/2021	2021-03-25	Europe	Belgium	Plateforme de testing Namuroise	Plateforme de testing Namuroise	Céline Maschietto et al
EPI_ISL_1620772	Belgium/CHUNamur1325797001/2021	2021-03-25	Europe	Belgium	Plateforme de testing Namuroise	Plateforme de testing Namuroise	Céline Maschietto et al
EPI_ISL_1993559	Belgium/CHUNamur13257984/2021	2021-03-25	Europe	Belgium	Plateforme de testing Namuroise	Plateforme de testing Namuroise	Céline Maschietto et al
EPI_ISL_1620224	Belgium/CHUNamur1325818301/2021	2021-03-25	Europe	Belgium	Plateforme de testing Namuroise	Plateforme de testing Namuroise	Céline Maschietto et al
EPI_ISL_1620771	Belgium/CHUNamur1325838301/2021	2021-03-25	Europe	Belgium	Plateforme de testing Namuroise	Plateforme de testing Namuroise	Céline Maschietto et al
EPI_ISL_1620764	Belgium/CHUNamur1325842101/2021	2021-03-25	Europe	Belgium	Plateforme de testing Namuroise	Plateforme de testing Namuroise	Céline Maschietto et al
EPI_ISL_1620227	Belgium/CHUNamur1325855101/2021	2021-03-25	Europe	Belgium	Plateforme de testing Namuroise	Plateforme de testing Namuroise	Céline Maschietto et al
EPI_ISL_1572448	Belgium/CHUNamur1325878701/2021	2021-03-26	Europe	Belgium	Plateforme de testing Namuroise	Plateforme de testing Namuroise	Céline Maschietto et al
EPI_ISL_1620219	Belgium/CHUNamur1325881701/2021	2021-03-25	Europe	Belgium	Plateforme de testing Namuroise	Plateforme de testing Namuroise	Céline Maschietto et al
EPI_ISL_1572429	Belgium/CHUNamur1325884201/2021	2021-03-25	Europe	Belgium	Plateforme de testing Namuroise	Plateforme de testing Namuroise	Céline Maschietto et al
EPI_ISL_1559621	Belgium/CHUNamur13258844/2021	2021-03-26	Europe	Belgium	Plateforme de testing Namuroise	Plateforme de testing Namuroise	Céline Maschietto et al
EPI_ISL_1548108	Belgium/CHUNamur1325903201/2021	2021-03-25	Europe	Belgium	Plateforme de testing Namuroise	Plateforme de testing Namuroise	Céline Maschietto et al
EPI_ISL_1548098	Belgium/CHUNamur1325914101/2021	2021-03-26	Europe	Belgium	Plateforme de testing Namuroise	Plateforme de testing Namuroise	Céline Maschietto et al
EPI_ISL_1620789	Belgium/CHUNamur1325923401/2021	2021-03-25	Europe	Belgium	Plateforme de testing Namuroise	Plateforme de testing Namuroise	Céline Maschietto et al
EPI_ISL_1572447	Belgium/CHUNamur1325937701/2021	2021-03-25	Europe	Belgium	Plateforme de testing Namuroise	Plateforme de testing Namuroise	Céline Maschietto et al
EPI_ISL_1559619	Belgium/CHUNamur13259389/2021	2021-03-26	Europe	Belgium	Plateforme de testing Namuroise	Plateforme de testing Namuroise	Céline Maschietto et al
EPI_ISL_1620223	Belgium/CHUNamur1325944101/2021	2021-03-25	Europe	Belgium	Plateforme de testing Namuroise	Plateforme de testing Namuroise	Céline Maschietto et al
EPI_ISL_1559623	Belgium/CHUNamur13259474/2021	2021-03-25	Europe	Belgium	Plateforme de testing Namuroise	Plateforme de testing Namuroise	Céline Maschietto et al
EPI_ISL_1548097	Belgium/CHUNamur1325977901/2021	2021-03-25	Europe	Belgium	Plateforme de testing Namuroise	Plateforme de testing Namuroise	Céline Maschietto et al
EPI_ISL_1572443	Belgium/CHUNamur1326008301/2021	2021-03-25	Europe	Belgium	Plateforme de testing Namuroise	Plateforme de testing Namuroise	Céline Maschietto et al
EPI_ISL_1559616	Belgium/CHUNamur13260783/2021	2021-03-26	Europe	Belgium	Plateforme de testing Namuroise	Plateforme de testing Namuroise	Céline Maschietto et al
EPI_ISL_1559624	Belgium/CHUNamur13260872/2021	2021-03-26	Europe	Belgium	Plateforme de testing Namuroise	Plateforme de testing Namuroise	Céline Maschietto et al
EPI_ISL_1548081	Belgium/CHUNamur1326207901/2021	2021-03-26	Europe	Belgium	Plateforme de testing Namuroise	Plateforme de testing Namuroise	Céline Maschietto et al
EPI_ISL_1559618	Belgium/CHUNamur13262287/2021	2021-03-26	Europe	Belgium	Plateforme de testing Namuroise	Plateforme de testing Namuroise	Céline Maschietto et al
EPI_ISL_1548089	Belgium/CHUNamur1326235501/2021	2021-03-26	Europe	Belgium	Plateforme de testing Namuroise	Plateforme de testing Namuroise	Céline Maschietto et al
EPI_ISL_1559617	Belgium/CHUNamur13262358/2021	2021-03-26	Europe	Belgium	Plateforme de testing Namuroise	Plateforme de testing Namuroise	Céline Maschietto et al
EPI_ISL_1548102	Belgium/CHUNamur1326243301/2021	2021-03-26	Europe	Belgium	Plateforme de testing Namuroise	Plateforme de testing Namuroise	Céline Maschietto et al
EPI_ISL_1572455	Belgium/CHUNamur1326254001/2021	2021-03-26	Europe	Belgium	Plateforme de testing Namuroise	Plateforme de testing Namuroise	Céline Maschietto et al
EPI_ISL_1572442	Belgium/CHUNamur1326261001/2021	2021-03-26	Europe	Belgium	Plateforme de testing Namuroise	Plateforme de testing Namuroise	Céline Maschietto et al
EPI_ISL_1548080	Belgium/CHUNamur1326274001/2021	2021-03-26	Europe	Belgium	Plateforme de testing Namuroise	Plateforme de testing Namuroise	Céline Maschietto et al
EPI_ISL_1548096	Belgium/CHUNamur1326274701/2021	2021-03-26	Europe	Belgium	Plateforme de testing Namuroise	Plateforme de testing Namuroise	Céline Maschietto et al
EPI_ISL_1548087	Belgium/CHUNamur1326294901/2021	2021-03-26	Europe	Belgium	Plateforme de testing Namuroise	Plateforme de testing Namuroise	Céline Maschietto et al
EPI_ISL_1572454	Belgium/CHUNamur1326295601/2021	2021-03-26	Europe	Belgium	Plateforme de testing Namuroise	Plateforme de testing Namuroise	Céline Maschietto et al
EPI_ISL_1548101	Belgium/CHUNamur1326306701/2021	2021-03-26	Europe	Belgium	Plateforme de testing Namuroise	Plateforme de testing Namuroise	Céline Maschietto et al
EPI_ISL_1559620	Belgium/CHUNamur13263079/2021	2021-03-26	Europe	Belgium	Plateforme de testing Namuroise	Plateforme de testing Namuroise	Céline Maschietto et al
EPI_ISL_1559625	Belgium/CHUNamur13264627/2021	2021-03-27	Europe	Belgium	Plateforme de testing Namuroise	Plateforme de testing Namuroise	Céline Maschietto et al
EPI_ISL_1548094	Belgium/CHUNamur1326475101/2021	2021-03-27	Europe	Belgium	Plateforme de testing Namuroise	Plateforme de testing Namuroise	Céline Maschietto et al
EPI_ISL_1548082	Belgium/CHUNamur1326492001/2021	2021-03-27	Europe	Belgium	Plateforme de testing Namuroise	Plateforme de testing Namuroise	Céline Maschietto et al
EPI_ISL_1788098	Belgium/CHUNamur13264962/2021	2021-03-24	Europe	Belgium	Plateforme de testing Namuroise	Plateforme de testing Namuroise	Céline Maschietto et al
EPI_ISL_1548107	Belgium/CHUNamur1326509401/2021	2021-03-27	Europe	Belgium	Plateforme de testing Namuroise	Plateforme de testing Namuroise	Céline Maschietto et al
EPI_ISL_1548105	Belgium/CHUNamur1326512901/2021	2021-03-27	Europe	Belgium	Plateforme de testing Namuroise	Plateforme de testing Namuroise	Céline Maschietto et al
EPI_ISL_1559615	Belgium/CHUNamur13265444/2021	2021-03-27	Europe	Belgium	Plateforme de testing Namuroise	Plateforme de testing Namuroise	Céline Maschietto et al
EPI_ISL_1559622	Belgium/CHUNamur13265641/2021	2021-03-27	Europe	Belgium	Plateforme de testing Namuroise	Plateforme de testing Namuroise	Céline Maschietto et al
EPI_ISL_1572469	Belgium/CHUNamur1326585301/2021	2021-03-27	Europe	Belgium	Plateforme de testing Namuroise	Plateforme de testing Namuroise	Céline Maschietto et al
EPI_ISL_1572465	Belgium/CHUNamur1326588801/2021	2021-03-27	Europe	Belgium	Plateforme de testing Namuroise	Plateforme de testing Namuroise	Céline Maschietto et al
EPI_ISL_1572467	Belgium/CHUNamur1326590501/2021	2021-03-27	Europe	Belgium	Plateforme de testing Namuroise	Plateforme de testing Namuroise	Céline Maschietto et al
EPI_ISL_1548100	Belgium/CHUNamur1326652101/2021	2021-03-28	Europe	Belgium	Plateforme de testing Namuroise	Plateforme de testing Namuroise	Céline Maschietto et al
EPI_ISL_1557253	Belgium/CHUNamur13266555/2021	2021-03-28	Europe	Belgium	Plateforme de testing Namuroise	Plateforme de testing Namuroise	Céline Maschietto et al
EPI_ISL_1572464	Belgium/CHUNamur1326666701/2021	2021-03-28	Europe	Belgium	Plateforme de testing Namuroise	Plateforme de testing Namuroise	Céline Maschietto et al
EPI_ISL_1548078	Belgium/CHUNamur1326682701/2021	2021-03-28	Europe	Belgium	Plateforme de testing Namuroise	Plateforme de testing Namuroise	Céline Maschietto et al
EPI_ISL_1557248	Belgium/CHUNamur13266848/2021	2021-03-28	Europe	Belgium	Plateforme de testing Namuroise	Plateforme de testing Namuroise	Céline Maschietto et al
EPI_ISL_1548079	Belgium/CHUNamur1326698001/2021	2021-03-28	Europe	Belgium	Plateforme de testing Namuroise	Plateforme de testing Namuroise	Céline Maschietto et al
EPI_ISL_1548099	Belgium/CHUNamur1326702301/2021	2021-03-28	Europe	Belgium	Plateforme de testing Namuroise	Plateforme de testing Namuroise	Céline Maschietto et al
EPI_ISL_1557247	Belgium/CHUNamur13267297/2021	2021-03-28	Europe	Belgium	Plateforme de testing Namuroise	Plateforme de testing Namuroise	Céline Maschietto et al
EPI_ISL_1548110	Belgium/CHUNamur1326736201/2021	2021-03-28	Europe	Belgium	Plateforme de testing Namuroise	Plateforme de testing Namuroise	Céline Maschietto et al
EPI_ISL_1548095	Belgium/CHUNamur1326740301/2021	2021-03-28	Europe	Belgium	Plateforme de testing Namuroise	Plateforme de testing Namuroise	Céline Maschietto et al
EPI_ISL_1548103	Belgium/CHUNamur1326750401/2021	2021-03-28	Europe	Belgium	Plateforme de testing Namuroise	Plateforme de testing Namuroise	Céline Maschietto et al
EPI_ISL_1548106	Belgium/CHUNamur1326751701/2021	2021-03-28	Europe	Belgium	Plateforme de testing Namuroise	Plateforme de testing Namuroise	Céline Maschietto et al
EPI_ISL_1572411	Belgium/CHUNamur1326867501/2021	2021-03-29	Europe	Belgium	Plateforme de testing Namuroise	Plateforme de testing Namuroise	Céline Maschietto et al
EPI_ISL_1620208	Belgium/CHUNamur1327003301/2021	2021-03-29	Europe	Belgium	Plateforme de testing Namuroise	Plateforme de testing Namuroise	Céline Maschietto et al
EPI_ISL_1620207	Belgium/CHUNamur1327003901/2021	2021-03-29	Europe	Belgium	Plateforme de testing Namuroise	Plateforme de testing Namuroise	Céline Maschietto et al
EPI_ISL_1621219	Belgium/CHUNamur1327025501/2021	2021-03-29	Europe	Belgium	Plateforme de testing Namuroise	Plateforme de testing Namuroise	Céline Maschietto et al
EPI_ISL_1620200	Belgium/CHUNamur1327033901/2021	2021-03-29	Europe	Belgium	Plateforme de testing Namuroise	Plateforme de testing Namuroise	Céline Maschietto et al
EPI_ISL_1620213	Belgium/CHUNamur1327050101/2021	2021-03-29	Europe	Belgium	Plateforme de testing Namuroise	Plateforme de testing Namuroise	Céline Maschietto et al
EPI_ISL_1621215	Belgium/CHUNamur1327067101/2021	2021-03-29	Europe	Belgium	Plateforme de testing Namuroise	Plateforme de testing Namuroise	Céline Maschietto et al
EPI_ISL_1436651	Belgium/CHUNamur13271577/2021	2021-03-16	Europe	Belgium	Arlon	Plateforme de testing Namuroise	et al
EPI_ISL_1436647	Belgium/CHUNamur13271584/2021	2021-03-16	Europe	Belgium	Arlon	Plateforme de testing Namuroise	et al
EPI_ISL_1436639	Belgium/CHUNamur13271589/2021	2021-03-16	Europe	Belgium	Arlon	Plateforme de testing Namuroise	et al
EPI_ISL_1436653	Belgium/CHUNamur13271611/2021	2021-03-16	Europe	Belgium	Arlon	Plateforme de testing Namuroise	et al
EPI_ISL_1436643	Belgium/CHUNamur13271617/2021	2021-03-18	Europe	Belgium	Arlon	Plateforme de testing Namuroise	et al
EPI_ISL_1436622	Belgium/CHUNamur13271623/2021	2021-03-18	Europe	Belgium	Arlon	Plateforme de testing Namuroise	et al
EPI_ISL_1436645	Belgium/CHUNamur13271625/2021	2021-03-17	Europe	Belgium	Arlon	Plateforme de testing Namuroise	et al
EPI_ISL_1436649	Belgium/CHUNamur13271630/2021	2021-03-17	Europe	Belgium	Arlon	Plateforme de testing Namuroise	et al
EPI_ISL_1436666	Belgium/CHUNamur13271634/2021	2021-03-17	Europe	Belgium	Arlon	Plateforme de testing Namuroise	et al
EPI_ISL_1436641	Belgium/CHUNamur13271645/2021	2021-03-19	Europe	Belgium	Arlon	Plateforme de testing Namuroise	et al
EPI_ISL_1572440	Belgium/CHUNamur1327164901/2021	2021-03-30	Europe	Belgium	Plateforme de testing Namuroise	Plateforme de testing Namuroise	Céline Maschietto et al
EPI_ISL_1436656	Belgium/CHUNamur13271650/2021	2021-03-19	Europe	Belgium	Arlon	Plateforme de testing Namuroise	et al
EPI_ISL_1436624	Belgium/CHUNamur13271656/2021	2021-03-19	Europe	Belgium	Arlon	Plateforme de testing Namuroise	et al
EPI_ISL_1436670	Belgium/CHUNamur13271661/2021	2021-03-20	Europe	Belgium	Arlon	Plateforme de testing Namuroise	et al
EPI_ISL_1436658	Belgium/CHUNamur13271668/2021	2021-03-19	Europe	Belgium	Arlon	Plateforme de testing Namuroise	et al
EPI_ISL_1436626	Belgium/CHUNamur13271672/2021	2021-03-19	Europe	Belgium	Arlon	Plateforme de testing Namuroise	et al
EPI_ISL_1436673	Belgium/CHUNamur13271692/2021	2021-03-22	Europe	Belgium	Arlon	Plateforme de testing Namuroise	et al
EPI_ISL_1436664	Belgium/CHUNamur13271696/2021	2021-03-22	Europe	Belgium	Arlon	Plateforme de testing Namuroise	et al
EPI_ISL_1436662	Belgium/CHUNamur13271710/2021	2021-03-21	Europe	Belgium	Arlon	Plateforme de testing Namuroise	et al
EPI_ISL_1436660	Belgium/CHUNamur13271718/2021	2021-03-21	Europe	Belgium	Arlon	Plateforme de testing Namuroise	et al
EPI_ISL_1557226	Belgium/CHUNamur13271943/2021	2021-03-23	Europe	Belgium	Marche en Famenne	Plateforme de testing Namuroise	Céline Maschietto et al
EPI_ISL_1557235	Belgium/CHUNamur13271961/2021	2021-03-23	Europe	Belgium	Marche en Famenne	Plateforme de testing Namuroise	Céline Maschietto et al
EPI_ISL_1557238	Belgium/CHUNamur13271965/2021	2021-03-23	Europe	Belgium	Marche en Famenne	Plateforme de testing Namuroise	Céline Maschietto et al
EPI_ISL_1557224	Belgium/CHUNamur13272016/2021	2021-03-22	Europe	Belgium	Marche en Famenne	Plateforme de testing Namuroise	Céline Maschietto et al
EPI_ISL_1557242	Belgium/CHUNamur13272017/2021	2021-03-24	Europe	Belgium	Marche en Famenne	Plateforme de testing Namuroise	Céline Maschietto et al
EPI_ISL_1557231	Belgium/CHUNamur13272024/2021	2021-03-27	Europe	Belgium	Marche en Famenne	Plateforme de testing Namuroise	Céline Maschietto et al
EPI_ISL_1557234	Belgium/CHUNamur13272087/2021	2021-03-21	Europe	Belgium	Marche en Famenne	Plateforme de testing Namuroise	Céline Maschietto et al
EPI_ISL_1528161	Belgium/CHUNamur13272214/2021	2021-03-18	Europe	Belgium	Marche en Famenne	Plateforme de testing Namuroise	et al
EPI_ISL_1572413	Belgium/CHUNamur1327228701/2021	2021-03-30	Europe	Belgium	Plateforme de testing Namuroise	Plateforme de testing Namuroise	Céline Maschietto et al
EPI_ISL_1572462	Belgium/CHUNamur1327312701/2021	2021-03-30	Europe	Belgium	Plateforme de testing Namuroise	Plateforme de testing Namuroise	Céline Maschietto et al
EPI_ISL_1528163	Belgium/CHUNamur13273264/2021	2021-03-20	Europe	Belgium	Marche en Famenne	Plateforme de testing Namuroise	et al
EPI_ISL_1572424	Belgium/CHUNamur1327334601/2021	2021-03-30	Europe	Belgium	Plateforme de testing Namuroise	Plateforme de testing Namuroise	Céline Maschietto et al
EPI_ISL_1572450	Belgium/CHUNamur1327337101/2021	2021-03-30	Europe	Belgium	Plateforme de testing Namuroise	Plateforme de testing Namuroise	Céline Maschietto et al
EPI_ISL_1572435	Belgium/CHUNamur1327357901/2021	2021-03-30	Europe	Belgium	Plateforme de testing Namuroise	Plateforme de testing Namuroise	Céline Maschietto et al
EPI_ISL_1572436	Belgium/CHUNamur1327364601/2021	2021-03-30	Europe	Belgium	Plateforme de testing Namuroise	Plateforme de testing Namuroise	Céline Maschietto et al
EPI_ISL_1572452	Belgium/CHUNamur1327376201/2021	2021-03-30	Europe	Belgium	Plateforme de testing Namuroise	Plateforme de testing Namuroise	Céline Maschietto et al
EPI_ISL_1572457	Belgium/CHUNamur1327425601/2021	2021-03-30	Europe	Belgium	Plateforme de testing Namuroise	Plateforme de testing Namuroise	Céline Maschietto et al
EPI_ISL_1620214	Belgium/CHUNamur1327515901/2021	2021-03-31	Europe	Belgium	Plateforme de testing Namuroise	Plateforme de testing Namuroise	Céline Maschietto et al
EPI_ISL_1620211	Belgium/CHUNamur1327522001/2021	2021-03-31	Europe	Belgium	Plateforme de testing Namuroise	Plateforme de testing Namuroise	Céline Maschietto et al
EPI_ISL_1620205	Belgium/CHUNamur1327552101/2021	2021-03-31	Europe	Belgium	Plateforme de testing Namuroise	Plateforme de testing Namuroise	Céline Maschietto et al
EPI_ISL_1620226	Belgium/CHUNamur1327585001/2021	2021-03-31	Europe	Belgium	Plateforme de testing Namuroise	Plateforme de testing Namuroise	Céline Maschietto et al
EPI_ISL_1528164	Belgium/CHUNamur13276104/2021	2021-03-19	Europe	Belgium	Marche en Famenne	Plateforme de testing Namuroise	et al
EPI_ISL_1528165	Belgium/CHUNamur13276108/2021	2021-03-17	Europe	Belgium	Marche en Famenne	Plateforme de testing Namuroise	et al
EPI_ISL_1528166	Belgium/CHUNamur13276111/2021	2021-03-20	Europe	Belgium	Marche en Famenne	Plateforme de testing Namuroise	et al
EPI_ISL_1528167	Belgium/CHUNamur13276114/2021	2021-03-18	Europe	Belgium	Marche en Famenne	Plateforme de testing Namuroise	et al
EPI_ISL_1528168	Belgium/CHUNamur13276116/2021	2021-03-21	Europe	Belgium	Marche en Famenne	Plateforme de testing Namuroise	et al
EPI_ISL_1528169	Belgium/CHUNamur13276174/2021	2021-03-20	Europe	Belgium	Marche en Famenne	Plateforme de testing Namuroise	et al
EPI_ISL_1572416	Belgium/CHUNamur1327638601/2021	2021-03-30	Europe	Belgium	Plateforme de testing Namuroise	Plateforme de testing Namuroise	Céline Maschietto et al
EPI_ISL_1620217	Belgium/CHUNamur1327652501/2021	2021-03-31	Europe	Belgium	Plateforme de testing Namuroise	Plateforme de testing Namuroise	Céline Maschietto et al
EPI_ISL_1620216	Belgium/CHUNamur1327653801/2021	2021-03-31	Europe	Belgium	Plateforme de testing Namuroise	Plateforme de testing Namuroise	Céline Maschietto et al
EPI_ISL_1620202	Belgium/CHUNamur1327931701/2021	2021-04-01	Europe	Belgium	Plateforme de testing Namuroise	Plateforme de testing Namuroise	Céline Maschietto et al
EPI_ISL_1620212	Belgium/CHUNamur1327951201/2021	2021-04-01	Europe	Belgium	Plateforme de testing Namuroise	Plateforme de testing Namuroise	Céline Maschietto et al
EPI_ISL_1620220	Belgium/CHUNamur1328092201/2021	2021-04-01	Europe	Belgium	Plateforme de testing Namuroise	Plateforme de testing Namuroise	Céline Maschietto et al
EPI_ISL_1620777	Belgium/CHUNamur1328203101/2021	2021-04-02	Europe	Belgium	Plateforme de testing Namuroise	Plateforme de testing Namuroise	Céline Maschietto et al
EPI_ISL_1620767	Belgium/CHUNamur1328231701/2021	2021-04-02	Europe	Belgium	Plateforme de testing Namuroise	Plateforme de testing Namuroise	Céline Maschietto et al
EPI_ISL_1620778	Belgium/CHUNamur1328249801/2021	2021-04-02	Europe	Belgium	Plateforme de testing Namuroise	Plateforme de testing Namuroise	Céline Maschietto et al
EPI_ISL_1620783	Belgium/CHUNamur1328291401/2021	2021-04-02	Europe	Belgium	Plateforme de testing Namuroise	Plateforme de testing Namuroise	Céline Maschietto et al
EPI_ISL_1620790	Belgium/CHUNamur1328295501/2021	2021-04-02	Europe	Belgium	Plateforme de testing Namuroise	Plateforme de testing Namuroise	Céline Maschietto et al
EPI_ISL_1620799	Belgium/CHUNamur1328297701/2021	2021-04-02	Europe	Belgium	Plateforme de testing Namuroise	Plateforme de testing Namuroise	Céline Maschietto et al
EPI_ISL_1620773	Belgium/CHUNamur1328359301/2021	2021-04-02	Europe	Belgium	Plateforme de testing Namuroise	Plateforme de testing Namuroise	Céline Maschietto et al
EPI_ISL_1620798	Belgium/CHUNamur1328526601/2021	2021-04-03	Europe	Belgium	Plateforme de testing Namuroise	Plateforme de testing Namuroise	Céline Maschietto et al
EPI_ISL_1620782	Belgium/CHUNamur1328546001/2021	2021-04-03	Europe	Belgium	Plateforme de testing Namuroise	Plateforme de testing Namuroise	Céline Maschietto et al
EPI_ISL_1620784	Belgium/CHUNamur1328551801/2021	2021-04-03	Europe	Belgium	Plateforme de testing Namuroise	Plateforme de testing Namuroise	Céline Maschietto et al
EPI_ISL_1620791	Belgium/CHUNamur1328570301/2021	2021-04-03	Europe	Belgium	Plateforme de testing Namuroise	Plateforme de testing Namuroise	Céline Maschietto et al
EPI_ISL_1620785	Belgium/CHUNamur1328679901/2021	2021-04-04	Europe	Belgium	Plateforme de testing Namuroise	Plateforme de testing Namuroise	Céline Maschietto et al
EPI_ISL_1620774	Belgium/CHUNamur1328708201/2021	2021-04-04	Europe	Belgium	Plateforme de testing Namuroise	Plateforme de testing Namuroise	Céline Maschietto et al
EPI_ISL_1620768	Belgium/CHUNamur1328739001/2021	2021-04-04	Europe	Belgium	Plateforme de testing Namuroise	Plateforme de testing Namuroise	Céline Maschietto et al
EPI_ISL_1621198	Belgium/CHUNamur1328871501/2021	2021-04-05	Europe	Belgium	Plateforme de testing Namuroise	Plateforme de testing Namuroise	Céline Maschietto et al
EPI_ISL_1788108	Belgium/CHUNamur13289258/2021	2021-04-06	Europe	Belgium	Plateforme de testing Namuroise	Plateforme de testing Namuroise	Céline Maschietto et al
EPI_ISL_1559598	Belgium/CHUNamur13289729/2021	2021-03-23	Europe	Belgium	Arlon	Plateforme de testing Namuroise	Céline Maschietto et al
EPI_ISL_1559599	Belgium/CHUNamur13289735/2021	2021-03-23	Europe	Belgium	Arlon	Plateforme de testing Namuroise	Céline Maschietto et al
EPI_ISL_1559592	Belgium/CHUNamur13289737/2021	2021-03-23	Europe	Belgium	Arlon	Plateforme de testing Namuroise	Céline Maschietto et al
EPI_ISL_1559593	Belgium/CHUNamur13289739/2021	2021-03-23	Europe	Belgium	Arlon	Plateforme de testing Namuroise	Céline Maschietto et al
EPI_ISL_1788119	Belgium/CHUNamur13289754/2021	2021-04-06	Europe	Belgium	Plateforme de testing Namuroise	Plateforme de testing Namuroise	Céline Maschietto et al
EPI_ISL_1559610	Belgium/CHUNamur13289781/2021	2021-03-26	Europe	Belgium	Arlon	Plateforme de testing Namuroise	Céline Maschietto et al
EPI_ISL_1656815	Belgium/CHUNamur13290040/2021	2021-04-06	Europe	Belgium	Plateforme de testing Namuroise	Plateforme de testing Namuroise	Céline Maschietto et al
EPI_ISL_1656812	Belgium/CHUNamur13290041/2021	2021-04-06	Europe	Belgium	Plateforme de testing Namuroise	Plateforme de testing Namuroise	Céline Maschietto et al
EPI_ISL_1656817	Belgium/CHUNamur13290177/2021	2021-04-06	Europe	Belgium	Plateforme de testing Namuroise	Plateforme de testing Namuroise	Céline Maschietto et al
EPI_ISL_1788102	Belgium/CHUNamur13290198/2021	2021-04-06	Europe	Belgium	Plateforme de testing Namuroise	Plateforme de testing Namuroise	Céline Maschietto et al
EPI_ISL_1656814	Belgium/CHUNamur13290402/2021	2021-04-06	Europe	Belgium	Plateforme de testing Namuroise	Plateforme de testing Namuroise	Céline Maschietto et al
EPI_ISL_1559611	Belgium/CHUNamur13290639/2021	2021-03-27	Europe	Belgium	Arlon	Plateforme de testing Namuroise	Céline Maschietto et al
EPI_ISL_1559608	Belgium/CHUNamur13290641/2021	2021-03-29	Europe	Belgium	Arlon	Plateforme de testing Namuroise	Céline Maschietto et al
EPI_ISL_1559609	Belgium/CHUNamur13290736/2021	2021-03-29	Europe	Belgium	Arlon	Plateforme de testing Namuroise	Céline Maschietto et al
EPI_ISL_1656811	Belgium/CHUNamur13290809/2021	2021-04-06	Europe	Belgium	Plateforme de testing Namuroise	Plateforme de testing Namuroise	Céline Maschietto et al
EPI_ISL_1656819	Belgium/CHUNamur13291223/2021	2021-04-06	Europe	Belgium	Plateforme de testing Namuroise	Plateforme de testing Namuroise	Céline Maschietto et al
EPI_ISL_1656813	Belgium/CHUNamur13291242/2021	2021-04-06	Europe	Belgium	Plateforme de testing Namuroise	Plateforme de testing Namuroise	Céline Maschietto et al
EPI_ISL_1656810	Belgium/CHUNamur13292349/2021	2021-04-01	Europe	Belgium	Marche en Famenne	Plateforme de testing Namuroise	Céline Maschietto et al
EPI_ISL_1656820	Belgium/CHUNamur13292576/2021	2021-04-07	Europe	Belgium	Plateforme de testing Namuroise	Plateforme de testing Namuroise	Céline Maschietto et al
EPI_ISL_1620775	Belgium/CHUNamur13292823/2021	2021-03-29	Europe	Belgium	Libramont	Plateforme de testing Namuroise	Céline Maschietto et al
EPI_ISL_1993562	Belgium/CHUNamur13293046/2021	2021-04-07	Europe	Belgium	Plateforme de testing Namuroise	Plateforme de testing Namuroise	Céline Maschietto et al
EPI_ISL_1620786	Belgium/CHUNamur13293227/2021	2021-03-29	Europe	Belgium	Libramont	Plateforme de testing Namuroise	Céline Maschietto et al
EPI_ISL_1620800	Belgium/CHUNamur13293275/2021	2021-03-28	Europe	Belgium	Libramont	Plateforme de testing Namuroise	Céline Maschietto et al
EPI_ISL_1620795	Belgium/CHUNamur13293332/2021	2021-03-28	Europe	Belgium	Libramont	Plateforme de testing Namuroise	Céline Maschietto et al
EPI_ISL_1620770	Belgium/CHUNamur13293335/2021	2021-03-29	Europe	Belgium	Libramont	Plateforme de testing Namuroise	Céline Maschietto et al
EPI_ISL_1620776	Belgium/CHUNamur13293343/2021	2021-03-29	Europe	Belgium	Libramont	Plateforme de testing Namuroise	Céline Maschietto et al
EPI_ISL_1620787	Belgium/CHUNamur13293350/2021	2021-03-29	Europe	Belgium	Libramont	Plateforme de testing Namuroise	Céline Maschietto et al
EPI_ISL_1788118	Belgium/CHUNamur13293569/2021	2021-04-07	Europe	Belgium	Plateforme de testing Namuroise	Plateforme de testing Namuroise	Céline Maschietto et al
EPI_ISL_1788087	Belgium/CHUNamur13293639/2021	2021-04-07	Europe	Belgium	Plateforme de testing Namuroise	Plateforme de testing Namuroise	Céline Maschietto et al
EPI_ISL_1788097	Belgium/CHUNamur13293744/2021	2021-04-08	Europe	Belgium	Plateforme de testing Namuroise	Plateforme de testing Namuroise	Céline Maschietto et al
EPI_ISL_1788113	Belgium/CHUNamur13293814/2021	2021-04-07	Europe	Belgium	Plateforme de testing Namuroise	Plateforme de testing Namuroise	Céline Maschietto et al
EPI_ISL_1788089	Belgium/CHUNamur13294930/2021	2021-04-08	Europe	Belgium	Plateforme de testing Namuroise	Plateforme de testing Namuroise	Céline Maschietto et al
EPI_ISL_1656803	Belgium/CHUNamur13295268/2021	2021-03-30	Europe	Belgium	Arlon	Plateforme de testing Namuroise	Céline Maschietto et al
EPI_ISL_1656791	Belgium/CHUNamur13295271/2021	2021-03-29	Europe	Belgium	Arlon	Plateforme de testing Namuroise	Céline Maschietto et al
EPI_ISL_1656804	Belgium/CHUNamur13295350/2021	2021-03-31	Europe	Belgium	Arlon	Plateforme de testing Namuroise	Céline Maschietto et al
EPI_ISL_1656805	Belgium/CHUNamur13295354/2021	2021-03-31	Europe	Belgium	Arlon	Plateforme de testing Namuroise	Céline Maschietto et al
EPI_ISL_1656796	Belgium/CHUNamur13295360/2021	2021-03-31	Europe	Belgium	Arlon	Plateforme de testing Namuroise	Céline Maschietto et al
EPI_ISL_1656802	Belgium/CHUNamur13295365/2021	2021-03-30	Europe	Belgium	Arlon	Plateforme de testing Namuroise	Céline Maschietto et al
EPI_ISL_1656792	Belgium/CHUNamur13295370/2021	2021-04-01	Europe	Belgium	Arlon	Plateforme de testing Namuroise	Céline Maschietto et al
EPI_ISL_1656799	Belgium/CHUNamur13295374/2021	2021-04-01	Europe	Belgium	Arlon	Plateforme de testing Namuroise	Céline Maschietto et al
EPI_ISL_1656797	Belgium/CHUNamur13295376/2021	2021-04-01	Europe	Belgium	Arlon	Plateforme de testing Namuroise	Céline Maschietto et al
EPI_ISL_1788094	Belgium/CHUNamur13295380/2021	2021-04-08	Europe	Belgium	Plateforme de testing Namuroise	Plateforme de testing Namuroise	Céline Maschietto et al
EPI_ISL_1656800	Belgium/CHUNamur13295386/2021	2021-04-01	Europe	Belgium	Arlon	Plateforme de testing Namuroise	Céline Maschietto et al
EPI_ISL_1656793	Belgium/CHUNamur13295399/2021	2021-04-03	Europe	Belgium	Arlon	Plateforme de testing Namuroise	Céline Maschietto et al
EPI_ISL_1656801	Belgium/CHUNamur13295405/2021	2021-04-02	Europe	Belgium	Arlon	Plateforme de testing Namuroise	Céline Maschietto et al
EPI_ISL_1656807	Belgium/CHUNamur13295418/2021	2021-04-03	Europe	Belgium	Arlon	Plateforme de testing Namuroise	Céline Maschietto et al
EPI_ISL_1656806	Belgium/CHUNamur13295428/2021	2021-04-04	Europe	Belgium	Arlon	Plateforme de testing Namuroise	Céline Maschietto et al
EPI_ISL_1788110	Belgium/CHUNamur13295798/2021	2021-04-08	Europe	Belgium	Plateforme de testing Namuroise	Plateforme de testing Namuroise	Céline Maschietto et al
EPI_ISL_1788121	Belgium/CHUNamur13296241/2021	2021-04-08	Europe	Belgium	Plateforme de testing Namuroise	Plateforme de testing Namuroise	Céline Maschietto et al
EPI_ISL_1788104	Belgium/CHUNamur13296276/2021	2021-04-08	Europe	Belgium	Plateforme de testing Namuroise	Plateforme de testing Namuroise	Céline Maschietto et al
EPI_ISL_1788088	Belgium/CHUNamur13298687/2021	2021-04-09	Europe	Belgium	Plateforme de testing Namuroise	Plateforme de testing Namuroise	Céline Maschietto et al
EPI_ISL_1788116	Belgium/CHUNamur13300735/2021	2021-04-10	Europe	Belgium	Plateforme de testing Namuroise	Plateforme de testing Namuroise	Céline Maschietto et al
EPI_ISL_1788111	Belgium/CHUNamur13301299/2021	2021-04-10	Europe	Belgium	Plateforme de testing Namuroise	Plateforme de testing Namuroise	Céline Maschietto et al
EPI_ISL_1788122	Belgium/CHUNamur13301304/2021	2021-04-10	Europe	Belgium	Plateforme de testing Namuroise	Plateforme de testing Namuroise	Céline Maschietto et al
EPI_ISL_1670625	Belgium/CHUNamur1330418701/2021	2021-04-12	Europe	Belgium	Plateforme de testing Namuroise	Plateforme de testing Namuroise	Céline Maschietto et al
EPI_ISL_1670616	Belgium/CHUNamur1330661901/2021	2021-04-13	Europe	Belgium	Plateforme de testing Namuroise	Plateforme de testing Namuroise	Céline Maschietto et al
EPI_ISL_1670624	Belgium/CHUNamur1330730101/2021	2021-04-13	Europe	Belgium	Plateforme de testing Namuroise	Plateforme de testing Namuroise	Céline Maschietto et al
EPI_ISL_1670622	Belgium/CHUNamur1330733901/2021	2021-04-13	Europe	Belgium	Plateforme de testing Namuroise	Plateforme de testing Namuroise	Céline Maschietto et al
EPI_ISL_1670628	Belgium/CHUNamur1330902701/2021	2021-04-14	Europe	Belgium	Plateforme de testing Namuroise	Plateforme de testing Namuroise	Céline Maschietto et al
EPI_ISL_1670618	Belgium/CHUNamur1330921601/2021	2021-04-14	Europe	Belgium	Plateforme de testing Namuroise	Plateforme de testing Namuroise	Céline Maschietto et al
EPI_ISL_1670621	Belgium/CHUNamur1330930301/2021	2021-04-14	Europe	Belgium	Plateforme de testing Namuroise	Plateforme de testing Namuroise	Céline Maschietto et al
EPI_ISL_1752584	Belgium/CHUNamur1331019701/2021	2021-04-15	Europe	Belgium	Plateforme de testing namuroise	Plateforme de testing Namuroise	Céline Maschietto et al
EPI_ISL_1752573	Belgium/CHUNamur1331040701/2021	2021-04-15	Europe	Belgium	Plateforme de testing namuroise	Plateforme de testing Namuroise	Céline Maschietto et al
EPI_ISL_1752575	Belgium/CHUNamur1331050301/2021	2021-04-15	Europe	Belgium	Plateforme de testing namuroise	Plateforme de testing Namuroise	Céline Maschietto et al
EPI_ISL_1670612	Belgium/CHUNamur13310733/2021	2021-04-06	Europe	Belgium	Arlon	Plateforme de testing Namuroise	Céline Maschietto et al
EPI_ISL_1670605	Belgium/CHUNamur13310738/2021	2021-04-07	Europe	Belgium	Arlon	Plateforme de testing Namuroise	Céline Maschietto et al
EPI_ISL_1670602	Belgium/CHUNamur13310751/2021	2021-04-08	Europe	Belgium	Arlon	Plateforme de testing Namuroise	Céline Maschietto et al
EPI_ISL_1670614	Belgium/CHUNamur13310756/2021	2021-04-08	Europe	Belgium	Arlon	Plateforme de testing Namuroise	Céline Maschietto et al
EPI_ISL_1670603	Belgium/CHUNamur13310761/2021	2021-04-09	Europe	Belgium	Arlon	Plateforme de testing Namuroise	Céline Maschietto et al
EPI_ISL_1670608	Belgium/CHUNamur13310790/2021	2021-04-09	Europe	Belgium	Arlon	Plateforme de testing Namuroise	Céline Maschietto et al
EPI_ISL_1670604	Belgium/CHUNamur13310794/2021	2021-04-10	Europe	Belgium	Arlon	Plateforme de testing Namuroise	Céline Maschietto et al
EPI_ISL_1670610	Belgium/CHUNamur13310805/2021	2021-04-11	Europe	Belgium	Arlon	Plateforme de testing Namuroise	Céline Maschietto et al
EPI_ISL_1670607	Belgium/CHUNamur13310809/2021	2021-04-11	Europe	Belgium	Arlon	Plateforme de testing Namuroise	Céline Maschietto et al
EPI_ISL_1670615	Belgium/CHUNamur13310821/2021	2021-04-12	Europe	Belgium	Arlon	Plateforme de testing Namuroise	Céline Maschietto et al
EPI_ISL_1839887	Belgium/CHUNamur13311062/2021	2021-04-15	Europe	Belgium	Plateforme de testing namuroise	Plateforme de testing namuroise	Céline Maschietto et al
EPI_ISL_1752571	Belgium/CHUNamur1331137301/2021	2021-04-15	Europe	Belgium	Plateforme de testing namuroise	Plateforme de testing Namuroise	Céline Maschietto et al
EPI_ISL_1752581	Belgium/CHUNamur1331146101/2021	2021-04-15	Europe	Belgium	Plateforme de testing namuroise	Plateforme de testing Namuroise	Céline Maschietto et al
EPI_ISL_1752577	Belgium/CHUNamur1331344401/2021	2021-04-16	Europe	Belgium	Plateforme de testing namuroise	Plateforme de testing Namuroise	Céline Maschietto et al
EPI_ISL_1752582	Belgium/CHUNamur1331345001/2021	2021-04-16	Europe	Belgium	Plateforme de testing namuroise	Plateforme de testing Namuroise	Céline Maschietto et al
EPI_ISL_1752585	Belgium/CHUNamur1331354801/2021	2021-04-16	Europe	Belgium	Plateforme de testing namuroise	Plateforme de testing Namuroise	Céline Maschietto et al
EPI_ISL_1752579	Belgium/CHUNamur1331370901/2021	2021-04-16	Europe	Belgium	Plateforme de testing namuroise	Plateforme de testing Namuroise	Céline Maschietto et al
EPI_ISL_1752572	Belgium/CHUNamur1331402901/2021	2021-04-16	Europe	Belgium	Plateforme de testing namuroise	Plateforme de testing Namuroise	Céline Maschietto et al
EPI_ISL_1752574	Belgium/CHUNamur1331519501/2021	2021-04-17	Europe	Belgium	Plateforme de testing namuroise	Plateforme de testing Namuroise	Céline Maschietto et al
EPI_ISL_1752578	Belgium/CHUNamur1331556101/2021	2021-04-17	Europe	Belgium	Plateforme de testing namuroise	Plateforme de testing Namuroise	Céline Maschietto et al
EPI_ISL_1752576	Belgium/CHUNamur1331567301/2021	2021-04-17	Europe	Belgium	Plateforme de testing namuroise	Plateforme de testing Namuroise	Céline Maschietto et al
EPI_ISL_1752580	Belgium/CHUNamur1331576701/2021	2021-04-17	Europe	Belgium	Plateforme de testing namuroise	Plateforme de testing Namuroise	Céline Maschietto et al
EPI_ISL_1752583	Belgium/CHUNamur1331580701/2021	2021-04-17	Europe	Belgium	Plateforme de testing namuroise	Plateforme de testing Namuroise	Céline Maschietto et al
EPI_ISL_1752586	Belgium/CHUNamur1331582401/2021	2021-04-17	Europe	Belgium	Plateforme de testing namuroise	Plateforme de testing Namuroise	Céline Maschietto et al
EPI_ISL_1804879	Belgium/CHUNamur13316901/2021	2021-04-18	Europe	Belgium	Plateforme de testing Namuroise	Plateforme de testing Namuroise	Céline Maschietto et al
EPI_ISL_1804868	Belgium/CHUNamur13317974/2021	2021-04-19	Europe	Belgium	Plateforme de testing Namuroise	Plateforme de testing Namuroise	Céline Maschietto et al
EPI_ISL_1804864	Belgium/CHUNamur13318910/2021	2021-04-19	Europe	Belgium	Plateforme de testing Namuroise	Plateforme de testing Namuroise	Céline Maschietto et al
EPI_ISL_1804887	Belgium/CHUNamur13318993/2021	2021-04-19	Europe	Belgium	Plateforme de testing Namuroise	Plateforme de testing Namuroise	Céline Maschietto et al
EPI_ISL_1804888	Belgium/CHUNamur13319178/2021	2021-04-19	Europe	Belgium	Plateforme de testing Namuroise	Plateforme de testing Namuroise	Céline Maschietto et al
EPI_ISL_1804880	Belgium/CHUNamur13320684/2021	2021-04-20	Europe	Belgium	Plateforme de testing Namuroise	Plateforme de testing Namuroise	Céline Maschietto et al
EPI_ISL_1804885	Belgium/CHUNamur13321298/2021	2021-04-20	Europe	Belgium	Plateforme de testing Namuroise	Plateforme de testing Namuroise	Céline Maschietto et al
EPI_ISL_1804872	Belgium/CHUNamur13321377/2021	2021-04-20	Europe	Belgium	Plateforme de testing Namuroise	Plateforme de testing Namuroise	Céline Maschietto et al
EPI_ISL_1915875	Belgium/CHUNamur13322955/2021	2021-04-21	Europe	Belgium	Plateforme de testing Namuroise	Plateforme de testing Namuroise	Céline Maschietto et al
EPI_ISL_1915853	Belgium/CHUNamur13323434/2021	2021-04-21	Europe	Belgium	Plateforme de testing Namuroise	Plateforme de testing Namuroise	Céline Maschietto et al
EPI_ISL_1915854	Belgium/CHUNamur13323605/2021	2021-04-21	Europe	Belgium	Plateforme de testing Namuroise	Plateforme de testing Namuroise	Céline Maschietto et al
EPI_ISL_1915855	Belgium/CHUNamur13323805/2021	2021-04-21	Europe	Belgium	Plateforme de testing Namuroise	Plateforme de testing Namuroise	Céline Maschietto et al
EPI_ISL_1915874	Belgium/CHUNamur13324152/2021	2021-04-21	Europe	Belgium	Plateforme de testing Namuroise	Plateforme de testing Namuroise	Céline Maschietto et al
EPI_ISL_1915858	Belgium/CHUNamur13325634/2021	2021-04-22	Europe	Belgium	Plateforme de testing Namuroise	Plateforme de testing Namuroise	Céline Maschietto et al
EPI_ISL_1915879	Belgium/CHUNamur13325722/2021	2021-04-22	Europe	Belgium	Plateforme de testing Namuroise	Plateforme de testing Namuroise	Céline Maschietto et al
EPI_ISL_1915861	Belgium/CHUNamur13325904/2021	2021-04-22	Europe	Belgium	Plateforme de testing Namuroise	Plateforme de testing Namuroise	Céline Maschietto et al
EPI_ISL_1915857	Belgium/CHUNamur13326113/2021	2021-04-22	Europe	Belgium	Plateforme de testing Namuroise	Plateforme de testing Namuroise	Céline Maschietto et al
EPI_ISL_1915862	Belgium/CHUNamur13326208/2021	2021-04-22	Europe	Belgium	Plateforme de testing Namuroise	Plateforme de testing Namuroise	Céline Maschietto et al
EPI_ISL_1915860	Belgium/CHUNamur13326220/2021	2021-04-22	Europe	Belgium	Plateforme de testing Namuroise	Plateforme de testing Namuroise	Céline Maschietto et al
EPI_ISL_1915859	Belgium/CHUNamur13326248/2021	2021-04-22	Europe	Belgium	Plateforme de testing Namuroise	Plateforme de testing Namuroise	Céline Maschietto et al
EPI_ISL_1915856	Belgium/CHUNamur13326388/2021	2021-04-22	Europe	Belgium	Plateforme de testing Namuroise	Plateforme de testing Namuroise	Céline Maschietto et al
EPI_ISL_1788091	Belgium/CHUNamur13326932/2021	2021-04-06	Europe	Belgium	Marche en Famenne	Plateforme de testing Namuroise	Céline Maschietto et al
EPI_ISL_1788106	Belgium/CHUNamur13326951/2021	2021-04-04	Europe	Belgium	Marche en Famenne	Plateforme de testing Namuroise	Céline Maschietto et al
EPI_ISL_1788112	Belgium/CHUNamur13326957/2021	2021-04-09	Europe	Belgium	Marche en Famenne	Plateforme de testing Namuroise	Céline Maschietto et al
EPI_ISL_1788117	Belgium/CHUNamur13326979/2021	2021-04-10	Europe	Belgium	Marche en Famenne	Plateforme de testing Namuroise	Céline Maschietto et al
EPI_ISL_1788086	Belgium/CHUNamur13326980/2021	2021-04-08	Europe	Belgium	Marche en Famenne	Plateforme de testing Namuroise	Céline Maschietto et al
EPI_ISL_1788092	Belgium/CHUNamur13326983/2021	2021-04-08	Europe	Belgium	Marche en Famenne	Plateforme de testing Namuroise	Céline Maschietto et al
EPI_ISL_1788101	Belgium/CHUNamur13326988/2021	2021-04-10	Europe	Belgium	Marche en Famenne	Plateforme de testing Namuroise	Céline Maschietto et al
EPI_ISL_1788107	Belgium/CHUNamur13326990/2021	2021-04-10	Europe	Belgium	Marche en Famenne	Plateforme de testing Namuroise	Céline Maschietto et al
EPI_ISL_1915865	Belgium/CHUNamur13328886/2021	2021-04-23	Europe	Belgium	Plateforme de testing Namuroise	Plateforme de testing Namuroise	Céline Maschietto et al
EPI_ISL_1915863	Belgium/CHUNamur13329109/2021	2021-04-23	Europe	Belgium	Plateforme de testing Namuroise	Plateforme de testing Namuroise	Céline Maschietto et al
EPI_ISL_1915866	Belgium/CHUNamur13329157/2021	2021-04-23	Europe	Belgium	Plateforme de testing Namuroise	Plateforme de testing Namuroise	Céline Maschietto et al
EPI_ISL_1915864	Belgium/CHUNamur13329488/2021	2021-04-23	Europe	Belgium	Plateforme de testing Namuroise	Plateforme de testing Namuroise	Céline Maschietto et al
EPI_ISL_1915877	Belgium/CHUNamur13330683/2021	2021-04-24	Europe	Belgium	Plateforme de testing Namuroise	Plateforme de testing Namuroise	Céline Maschietto et al
EPI_ISL_1915867	Belgium/CHUNamur13330777/2021	2021-04-24	Europe	Belgium	Plateforme de testing Namuroise	Plateforme de testing Namuroise	Céline Maschietto et al
EPI_ISL_1915876	Belgium/CHUNamur13331006/2021	2021-04-24	Europe	Belgium	Plateforme de testing Namuroise	Plateforme de testing Namuroise	Céline Maschietto et al
EPI_ISL_1915868	Belgium/CHUNamur13332096/2021	2021-04-25	Europe	Belgium	Plateforme de testing Namuroise	Plateforme de testing Namuroise	Céline Maschietto et al
EPI_ISL_1915870	Belgium/CHUNamur13332098/2021	2021-04-25	Europe	Belgium	Plateforme de testing Namuroise	Plateforme de testing Namuroise	Céline Maschietto et al
EPI_ISL_1915880	Belgium/CHUNamur13332183/2021	2021-04-25	Europe	Belgium	Plateforme de testing Namuroise	Plateforme de testing Namuroise	Céline Maschietto et al
EPI_ISL_1915872	Belgium/CHUNamur13332277/2021	2021-04-25	Europe	Belgium	Plateforme de testing Namuroise	Plateforme de testing Namuroise	Céline Maschietto et al
EPI_ISL_1915881	Belgium/CHUNamur13332326/2021	2021-04-25	Europe	Belgium	Plateforme de testing Namuroise	Plateforme de testing Namuroise	Céline Maschietto et al
EPI_ISL_1915878	Belgium/CHUNamur13332347/2021	2021-04-25	Europe	Belgium	Plateforme de testing Namuroise	Plateforme de testing Namuroise	Céline Maschietto et al
EPI_ISL_1915899	Belgium/CHUNamur13332369/2021	2021-04-25	Europe	Belgium	Plateforme de testing Namuroise	Plateforme de testing Namuroise	Céline Maschietto et al
EPI_ISL_1915869	Belgium/CHUNamur13332370/2021	2021-04-25	Europe	Belgium	Plateforme de testing Namuroise	Plateforme de testing Namuroise	Céline Maschietto et al
EPI_ISL_1915871	Belgium/CHUNamur13332376/2021	2021-04-25	Europe	Belgium	Plateforme de testing Namuroise	Plateforme de testing Namuroise	Céline Maschietto et al
EPI_ISL_1915852	Belgium/CHUNamur13332465/2021	2021-04-25	Europe	Belgium	Plateforme de testing Namuroise	Plateforme de testing Namuroise	Céline Maschietto et al
EPI_ISL_1993650	Belgium/CHUNamur13333441/2021	2021-04-26	Europe	Belgium	Plateforme de testing Namuroise	Plateforme de testing Namuroise	Lesly Nyinkeu Kemamen et al
EPI_ISL_1993561	Belgium/CHUNamur13333951/2021	2021-04-26	Europe	Belgium	Plateforme de testing Namuroise	Plateforme de testing Namuroise	Céline Maschietto et al
EPI_ISL_1915891	Belgium/CHUNamur13334395/2021	2021-04-26	Europe	Belgium	Plateforme de testing Namuroise	Plateforme de testing Namuroise	Céline Maschietto et al
EPI_ISL_1915896	Belgium/CHUNamur13334414/2021	2021-04-26	Europe	Belgium	Plateforme de testing Namuroise	Plateforme de testing Namuroise	Céline Maschietto et al
EPI_ISL_1915908	Belgium/CHUNamur13334614/2021	2021-04-26	Europe	Belgium	Plateforme de testing Namuroise	Plateforme de testing Namuroise	Céline Maschietto et al
EPI_ISL_1915900	Belgium/CHUNamur13334622/2021	2021-04-26	Europe	Belgium	Plateforme de testing Namuroise	Plateforme de testing Namuroise	Céline Maschietto et al
EPI_ISL_1915909	Belgium/CHUNamur13334797/2021	2021-04-26	Europe	Belgium	Plateforme de testing Namuroise	Plateforme de testing Namuroise	Céline Maschietto et al
EPI_ISL_1993655	Belgium/CHUNamur13336448/2021	2021-04-27	Europe	Belgium	Plateforme de testing Namuroise	Plateforme de testing Namuroise	Lesly Nyinkeu Kemamen et al
EPI_ISL_1993657	Belgium/CHUNamur13336595/2021	2021-04-27	Europe	Belgium	Plateforme de testing Namuroise	Plateforme de testing Namuroise	Lesly Nyinkeu Kemamen et al
EPI_ISL_1915889	Belgium/CHUNamur13336668/2021	2021-04-27	Europe	Belgium	Plateforme de testing Namuroise	Plateforme de testing Namuroise	Céline Maschietto et al
EPI_ISL_1804870	Belgium/CHUNamur13336741/2021	2021-04-14	Europe	Belgium	Arlon	Plateforme de testing Namuroise	Céline Maschietto et al
EPI_ISL_1804878	Belgium/CHUNamur13336746/2021	2021-04-17	Europe	Belgium	Arlon	Plateforme de testing Namuroise	Céline Maschietto et al
EPI_ISL_1804886	Belgium/CHUNamur13336795/2021	2021-04-16	Europe	Belgium	Arlon	Plateforme de testing Namuroise	Céline Maschietto et al
EPI_ISL_1915885	Belgium/CHUNamur13336900/2021	2021-04-21	Europe	Belgium	Arlon	Plateforme de testing Namuroise	Céline Maschietto et al
EPI_ISL_1915888	Belgium/CHUNamur13336914/2021	2021-04-22	Europe	Belgium	Arlon	Plateforme de testing Namuroise	Céline Maschietto et al
EPI_ISL_1915898	Belgium/CHUNamur13336940/2021	2021-04-24	Europe	Belgium	Arlon	Plateforme de testing Namuroise	Céline Maschietto et al
EPI_ISL_1915902	Belgium/CHUNamur13336948/2021	2021-04-22	Europe	Belgium	Arlon	Plateforme de testing Namuroise	Céline Maschietto et al
EPI_ISL_1915907	Belgium/CHUNamur13336956/2021	2021-04-26	Europe	Belgium	Arlon	Plateforme de testing Namuroise	Céline Maschietto et al
EPI_ISL_1993653	Belgium/CHUNamur13337040/2021	2021-04-27	Europe	Belgium	Plateforme de testing Namuroise	Plateforme de testing Namuroise	Lesly Nyinkeu Kemamen et al
EPI_ISL_1915887	Belgium/CHUNamur13337329/2021	2021-04-27	Europe	Belgium	Plateforme de testing Namuroise	Plateforme de testing Namuroise	Céline Maschietto et al
EPI_ISL_1993656	Belgium/CHUNamur13337431/2021	2021-04-27	Europe	Belgium	Plateforme de testing Namuroise	Plateforme de testing Namuroise	Lesly Nyinkeu Kemamen et al
EPI_ISL_2193773	Belgium/CHUNamur13338347/2021	2021-04-28	Europe	Belgium	Plateforme de testing Namuroise	Plateforme de testing Namuroise	Lesly Nyinkeu Kemamen et al
EPI_ISL_1788096	Belgium/CHUNamur13338660/2021	2021-04-04	Europe	Belgium	Marche en Famenne	Plateforme de testing Namuroise	Céline Maschietto et al
EPI_ISL_1993665	Belgium/CHUNamur13338854/2021	2021-04-28	Europe	Belgium	Plateforme de testing Namuroise	Plateforme de testing Namuroise	Lesly Nyinkeu Kemamen et al
EPI_ISL_1993666	Belgium/CHUNamur13338951/2021	2021-04-28	Europe	Belgium	Plateforme de testing Namuroise	Plateforme de testing Namuroise	Lesly Nyinkeu Kemamen et al
EPI_ISL_1993664	Belgium/CHUNamur13339000/2021	2021-04-28	Europe	Belgium	Plateforme de testing Namuroise	Plateforme de testing Namuroise	Lesly Nyinkeu Kemamen et al
EPI_ISL_1993663	Belgium/CHUNamur13339042/2021	2021-04-28	Europe	Belgium	Plateforme de testing Namuroise	Plateforme de testing Namuroise	Lesly Nyinkeu Kemamen et al
EPI_ISL_1993660	Belgium/CHUNamur13339364/2021	2021-04-28	Europe	Belgium	Plateforme de testing Namuroise	Plateforme de testing Namuroise	Lesly Nyinkeu Kemamen et al
EPI_ISL_1993659	Belgium/CHUNamur13339367/2021	2021-04-28	Europe	Belgium	Plateforme de testing Namuroise	Plateforme de testing Namuroise	Lesly Nyinkeu Kemamen et al
EPI_ISL_2193772	Belgium/CHUNamur13339494/2021	2021-04-28	Europe	Belgium	Plateforme de testing Namuroise	Plateforme de testing Namuroise	Lesly Nyinkeu Kemamen et al
EPI_ISL_1993662	Belgium/CHUNamur13339669/2021	2021-04-28	Europe	Belgium	Plateforme de testing Namuroise	Plateforme de testing Namuroise	Lesly Nyinkeu Kemamen et al
EPI_ISL_1993661	Belgium/CHUNamur13339715/2021	2021-04-28	Europe	Belgium	Plateforme de testing Namuroise	Plateforme de testing Namuroise	Lesly Nyinkeu Kemamen et al
EPI_ISL_2179277	Belgium/CHUNamur13339837/2021	2021-04-28	Europe	Belgium	Plateforme de testing Namuroise	Plateforme de testing Namuroise	Lesly Nyinkeu Kemamen et al
EPI_ISL_1993672	Belgium/CHUNamur13340602/2021	2021-04-29	Europe	Belgium	Plateforme de testing Namuroise	Plateforme de testing Namuroise	Lesly Nyinkeu Kemamen et al
EPI_ISL_1993678	Belgium/CHUNamur13340755/2021	2021-04-29	Europe	Belgium	Plateforme de testing Namuroise	Plateforme de testing Namuroise	Lesly Nyinkeu Kemamen et al
EPI_ISL_1993677	Belgium/CHUNamur13340962/2021	2021-04-29	Europe	Belgium	Plateforme de testing Namuroise	Plateforme de testing Namuroise	Lesly Nyinkeu Kemamen et al
EPI_ISL_1993670	Belgium/CHUNamur13341416/2021	2021-04-29	Europe	Belgium	Plateforme de testing Namuroise	Plateforme de testing Namuroise	Lesly Nyinkeu Kemamen et al
EPI_ISL_2193769	Belgium/CHUNamur13341454/2021	2021-04-29	Europe	Belgium	Plateforme de testing Namuroise	Plateforme de testing Namuroise	Lesly Nyinkeu Kemamen et al
EPI_ISL_1993669	Belgium/CHUNamur13341480/2021	2021-04-29	Europe	Belgium	Plateforme de testing Namuroise	Plateforme de testing Namuroise	Lesly Nyinkeu Kemamen et al
EPI_ISL_1993674	Belgium/CHUNamur13341856/2021	2021-04-29	Europe	Belgium	Plateforme de testing Namuroise	Plateforme de testing Namuroise	Lesly Nyinkeu Kemamen et al
EPI_ISL_1993673	Belgium/CHUNamur13341862/2021	2021-04-29	Europe	Belgium	Plateforme de testing Namuroise	Plateforme de testing Namuroise	Lesly Nyinkeu Kemamen et al
EPI_ISL_1993668	Belgium/CHUNamur13341929/2021	2021-04-29	Europe	Belgium	Plateforme de testing Namuroise	Plateforme de testing Namuroise	Lesly Nyinkeu Kemamen et al
EPI_ISL_1993671	Belgium/CHUNamur13341933/2021	2021-04-29	Europe	Belgium	Plateforme de testing Namuroise	Plateforme de testing Namuroise	Lesly Nyinkeu Kemamen et al
EPI_ISL_1993675	Belgium/CHUNamur13342251/2021	2021-04-29	Europe	Belgium	Plateforme de testing Namuroise	Plateforme de testing Namuroise	Lesly Nyinkeu Kemamen et al
EPI_ISL_1993679	Belgium/CHUNamur13344252/2021	2021-04-30	Europe	Belgium	Plateforme de testing Namuroise	Plateforme de testing Namuroise	Lesly Nyinkeu Kemamen et al
EPI_ISL_2193774	Belgium/CHUNamur13344484/2021	2021-04-30	Europe	Belgium	Plateforme de testing Namuroise	Plateforme de testing Namuroise	Lesly Nyinkeu Kemamen et al
EPI_ISL_2015278	Belgium/CHUNamur13347323/2021	2021-05-02	Europe	Belgium	Plateforme de testing Namuroise	Plateforme de testing Namuroise	Lesly Nyinkeu Kemamen et al
EPI_ISL_2015294	Belgium/CHUNamur13347440/2021	2021-05-02	Europe	Belgium	Plateforme de testing Namuroise	Plateforme de testing Namuroise	Lesly Nyinkeu Kemamen et al
EPI_ISL_2015291	Belgium/CHUNamur13347496/2021	2021-05-02	Europe	Belgium	Plateforme de testing Namuroise	Plateforme de testing Namuroise	Lesly Nyinkeu Kemamen et al
EPI_ISL_2015283	Belgium/CHUNamur13347570/2021	2021-05-02	Europe	Belgium	Plateforme de testing Namuroise	Plateforme de testing Namuroise	Lesly Nyinkeu Kemamen et al
EPI_ISL_2015275	Belgium/CHUNamur13347686/2021	2021-05-02	Europe	Belgium	Plateforme de testing Namuroise	Plateforme de testing Namuroise	Lesly Nyinkeu Kemamen et al
EPI_ISL_2015292	Belgium/CHUNamur13347707/2021	2021-05-02	Europe	Belgium	Plateforme de testing Namuroise	Plateforme de testing Namuroise	Lesly Nyinkeu Kemamen et al
EPI_ISL_2015271	Belgium/CHUNamur13347719/2021	2021-05-02	Europe	Belgium	Plateforme de testing Namuroise	Plateforme de testing Namuroise	Lesly Nyinkeu Kemamen et al
EPI_ISL_2015293	Belgium/CHUNamur13347790/2021	2021-05-02	Europe	Belgium	Plateforme de testing Namuroise	Plateforme de testing Namuroise	Lesly Nyinkeu Kemamen et al
EPI_ISL_2015282	Belgium/CHUNamur13347848/2021	2021-05-02	Europe	Belgium	Plateforme de testing Namuroise	Plateforme de testing Namuroise	Lesly Nyinkeu Kemamen et al
EPI_ISL_2015273	Belgium/CHUNamur13348956/2021	2021-05-03	Europe	Belgium	Plateforme de testing Namuroise	Plateforme de testing Namuroise	Lesly Nyinkeu Kemamen et al
EPI_ISL_2015299	Belgium/CHUNamur13349036/2021	2021-05-03	Europe	Belgium	Plateforme de testing Namuroise	Plateforme de testing Namuroise	Lesly Nyinkeu Kemamen et al
EPI_ISL_2015276	Belgium/CHUNamur13349501/2021	2021-05-03	Europe	Belgium	Plateforme de testing Namuroise	Plateforme de testing Namuroise	Lesly Nyinkeu Kemamen et al
EPI_ISL_2015297	Belgium/CHUNamur13349504/2021	2021-05-03	Europe	Belgium	Plateforme de testing Namuroise	Plateforme de testing Namuroise	Lesly Nyinkeu Kemamen et al
EPI_ISL_2015298	Belgium/CHUNamur13349740/2021	2021-05-03	Europe	Belgium	Plateforme de testing Namuroise	Plateforme de testing Namuroise	Lesly Nyinkeu Kemamen et al
EPI_ISL_2015272	Belgium/CHUNamur13349756/2021	2021-05-03	Europe	Belgium	Plateforme de testing Namuroise	Plateforme de testing Namuroise	Lesly Nyinkeu Kemamen et al
EPI_ISL_2015284	Belgium/CHUNamur13349762/2021	2021-05-03	Europe	Belgium	Plateforme de testing Namuroise	Plateforme de testing Namuroise	Lesly Nyinkeu Kemamen et al
EPI_ISL_2015296	Belgium/CHUNamur13349811/2021	2021-05-03	Europe	Belgium	Plateforme de testing Namuroise	Plateforme de testing Namuroise	Lesly Nyinkeu Kemamen et al
EPI_ISL_2015295	Belgium/CHUNamur13350479/2021	2021-05-03	Europe	Belgium	Plateforme de testing Namuroise	Plateforme de testing Namuroise	Lesly Nyinkeu Kemamen et al
EPI_ISL_2037421	Belgium/CHUNamur13351381/2021	2021-05-04	Europe	Belgium	Plateforme de testing Namuroise	Plateforme de testing Namuroise	Lesly Nyinkeu Kemamen et al
EPI_ISL_2037418	Belgium/CHUNamur13351479/2021	2021-05-04	Europe	Belgium	Plateforme de testing Namuroise	Plateforme de testing Namuroise	Lesly Nyinkeu Kemamen et al
EPI_ISL_2015279	Belgium/CHUNamur13351779/2021	2021-04-22	Europe	Belgium	Marche en Famenne	Plateforme de testing Namuroise	Lesly Nyinkeu Kemamen et al
EPI_ISL_2015277	Belgium/CHUNamur13351817/2021	2021-04-26	Europe	Belgium	Marche en Famenne	Plateforme de testing Namuroise	Lesly Nyinkeu Kemamen et al
EPI_ISL_2015280	Belgium/CHUNamur13351839/2021	2021-04-29	Europe	Belgium	Marche en Famenne	Plateforme de testing Namuroise	Lesly Nyinkeu Kemamen et al
EPI_ISL_2015274	Belgium/CHUNamur13351852/2021	2021-04-20	Europe	Belgium	Marche en Famenne	Plateforme de testing Namuroise	Lesly Nyinkeu Kemamen et al
EPI_ISL_2015286	Belgium/CHUNamur13351873/2021	2021-04-25	Europe	Belgium	Marche en Famenne	Plateforme de testing Namuroise	Lesly Nyinkeu Kemamen et al
EPI_ISL_2037415	Belgium/CHUNamur13352273/2021	2021-05-04	Europe	Belgium	Plateforme de testing Namuroise	Plateforme de testing Namuroise	Lesly Nyinkeu Kemamen et al
EPI_ISL_2037417	Belgium/CHUNamur13352404/2021	2021-05-04	Europe	Belgium	Plateforme de testing Namuroise	Plateforme de testing Namuroise	Lesly Nyinkeu Kemamen et al
EPI_ISL_2037419	Belgium/CHUNamur13352482/2021	2021-05-04	Europe	Belgium	Plateforme de testing Namuroise	Plateforme de testing Namuroise	Lesly Nyinkeu Kemamen et al
EPI_ISL_2037416	Belgium/CHUNamur13352558/2021	2021-05-04	Europe	Belgium	Plateforme de testing Namuroise	Plateforme de testing Namuroise	Lesly Nyinkeu Kemamen et al
EPI_ISL_2015288	Belgium/CHUNamur13352582/2021	2021-04-30	Europe	Belgium	Marche en Famenne	Plateforme de testing Namuroise	Lesly Nyinkeu Kemamen et al
EPI_ISL_2015281	Belgium/CHUNamur13352766/2021	2021-05-05	Europe	Belgium	Libramont	Plateforme de testing Namuroise	Lesly Nyinkeu Kemamen et al
EPI_ISL_2193775	Belgium/CHUNamur13352799/2021	2021-05-04	Europe	Belgium	Plateforme de testing Namuroise	Plateforme de testing Namuroise	Lesly Nyinkeu Kemamen et al
EPI_ISL_2015290	Belgium/CHUNamur13352932/2021	2021-05-05	Europe	Belgium	Libramont	Plateforme de testing Namuroise	Lesly Nyinkeu Kemamen et al
EPI_ISL_2037433	Belgium/CHUNamur13354320/2021	2021-05-05	Europe	Belgium	Plateforme de testing Namuroise	Plateforme de testing Namuroise	Lesly Nyinkeu Kemamen et al
EPI_ISL_2037440	Belgium/CHUNamur13354590/2021	2021-05-05	Europe	Belgium	Plateforme de testing Namuroise	Plateforme de testing Namuroise	Lesly Nyinkeu Kemamen et al
EPI_ISL_2037435	Belgium/CHUNamur13354772/2021	2021-05-05	Europe	Belgium	Plateforme de testing Namuroise	Plateforme de testing Namuroise	Lesly Nyinkeu Kemamen et al
EPI_ISL_2037437	Belgium/CHUNamur13355032/2021	2021-05-05	Europe	Belgium	Plateforme de testing Namuroise	Plateforme de testing Namuroise	Lesly Nyinkeu Kemamen et al
EPI_ISL_2037432	Belgium/CHUNamur13355105/2021	2021-05-05	Europe	Belgium	Plateforme de testing Namuroise	Plateforme de testing Namuroise	Lesly Nyinkeu Kemamen et al
EPI_ISL_2037434	Belgium/CHUNamur13355107/2021	2021-05-05	Europe	Belgium	Plateforme de testing Namuroise	Plateforme de testing Namuroise	Lesly Nyinkeu Kemamen et al
EPI_ISL_2037438	Belgium/CHUNamur13355198/2021	2021-05-05	Europe	Belgium	Plateforme de testing Namuroise	Plateforme de testing Namuroise	Lesly Nyinkeu Kemamen et al
EPI_ISL_2037439	Belgium/CHUNamur13355407/2021	2021-05-05	Europe	Belgium	Plateforme de testing Namuroise	Plateforme de testing Namuroise	Lesly Nyinkeu Kemamen et al
EPI_ISL_2193776	Belgium/CHUNamur13356682/2021	2021-05-06	Europe	Belgium	Plateforme de testing Namuroise	Plateforme de testing Namuroise	Lesly Nyinkeu Kemamen et al
EPI_ISL_2285213	Belgium/CHUNamur13356720/2021	2021-05-06	Europe	Belgium	Plateforme de testing Namuroise	Plateforme de testing Namuroise	Lesly Nyinkeu Kemamen et al
EPI_ISL_2285211	Belgium/CHUNamur13356785/2021	2021-05-06	Europe	Belgium	Plateforme de testing Namuroise	Plateforme de testing Namuroise	Lesly Nyinkeu Kemamen et al
EPI_ISL_2285210	Belgium/CHUNamur13356944/2021	2021-05-06	Europe	Belgium	Plateforme de testing Namuroise	Plateforme de testing Namuroise	Lesly Nyinkeu Kemamen et al
EPI_ISL_2285212	Belgium/CHUNamur13356947/2021	2021-05-06	Europe	Belgium	Plateforme de testing Namuroise	Plateforme de testing Namuroise	Lesly Nyinkeu Kemamen et al
EPI_ISL_2151127	Belgium/CHUNamur13357148/2021	2021-05-06	Europe	Belgium	Plateforme de testing Namuroise	Plateforme de testing Namuroise	Lesly Nyinkeu Kemamen et al
EPI_ISL_2304151	Belgium/CHUNamur13357441/2021	2021-05-06	Europe	Belgium	Plateforme de testing Namuroise	Plateforme de testing Namuroise	Lesly Nyinkeu Kemamen et al
EPI_ISL_2151126	Belgium/CHUNamur13357491/2021	2021-05-06	Europe	Belgium	Plateforme de testing Namuroise	Plateforme de testing Namuroise	Lesly Nyinkeu Kemamen et al
EPI_ISL_2285209	Belgium/CHUNamur13357663/2021	2021-05-06	Europe	Belgium	Plateforme de testing Namuroise	Plateforme de testing Namuroise	Lesly Nyinkeu Kemamen et al
EPI_ISL_2151129	Belgium/CHUNamur13357740/2021	2021-05-06	Europe	Belgium	Plateforme de testing Namuroise	Plateforme de testing Namuroise	Lesly Nyinkeu Kemamen et al
EPI_ISL_2285206	Belgium/CHUNamur13357750/2021	2021-05-06	Europe	Belgium	Plateforme de testing Namuroise	Plateforme de testing Namuroise	Lesly Nyinkeu Kemamen et al
EPI_ISL_2151122	Belgium/CHUNamur13357766/2021	2021-05-06	Europe	Belgium	Plateforme de testing Namuroise	Plateforme de testing Namuroise	Lesly Nyinkeu Kemamen et al
EPI_ISL_2304149	Belgium/CHUNamur13357788/2021	2021-05-06	Europe	Belgium	Plateforme de testing Namuroise	Plateforme de testing Namuroise	Lesly Nyinkeu Kemamen et al
EPI_ISL_2304148	Belgium/CHUNamur13357931/2021	2021-05-06	Europe	Belgium	Plateforme de testing Namuroise	Plateforme de testing Namuroise	Lesly Nyinkeu Kemamen et al
EPI_ISL_2285208	Belgium/CHUNamur13358310/2021	2021-05-06	Europe	Belgium	Plateforme de testing Namuroise	Plateforme de testing Namuroise	Lesly Nyinkeu Kemamen et al
EPI_ISL_2151124	Belgium/CHUNamur13358605/2021	2021-05-06	Europe	Belgium	Plateforme de testing Namuroise	Plateforme de testing Namuroise	Lesly Nyinkeu Kemamen et al
EPI_ISL_2151128	Belgium/CHUNamur13358724/2021	2021-05-06	Europe	Belgium	Plateforme de testing Namuroise	Plateforme de testing Namuroise	Lesly Nyinkeu Kemamen et al
EPI_ISL_2285207	Belgium/CHUNamur13358800/2021	2021-05-06	Europe	Belgium	Plateforme de testing Namuroise	Plateforme de testing Namuroise	Lesly Nyinkeu Kemamen et al
EPI_ISL_2037427	Belgium/CHUNamur13358973/2021	2021-04-28	Europe	Belgium	Arlon	Plateforme de testing Namuroise	Lesly Nyinkeu Kemamen et al
EPI_ISL_2037428	Belgium/CHUNamur13358981/2021	2021-04-29	Europe	Belgium	Arlon	Plateforme de testing Namuroise	Lesly Nyinkeu Kemamen et al
EPI_ISL_2037429	Belgium/CHUNamur13358994/2021	2021-05-01	Europe	Belgium	Arlon	Plateforme de testing Namuroise	Lesly Nyinkeu Kemamen et al
EPI_ISL_2037430	Belgium/CHUNamur13359014/2021	2021-05-02	Europe	Belgium	Arlon	Plateforme de testing Namuroise	Lesly Nyinkeu Kemamen et al
EPI_ISL_2037431	Belgium/CHUNamur13359027/2021	2021-05-03	Europe	Belgium	Arlon	Plateforme de testing Namuroise	Lesly Nyinkeu Kemamen et al
EPI_ISL_2285215	Belgium/CHUNamur13359059/2021	2021-05-06	Europe	Belgium	Plateforme de testing Namuroise	Plateforme de testing Namuroise	Lesly Nyinkeu Kemamen et al
EPI_ISL_2037425	Belgium/CHUNamur13359062/2021	2021-04-21	Europe	Belgium	Arlon	Plateforme de testing Namuroise	Lesly Nyinkeu Kemamen et al
EPI_ISL_2037426	Belgium/CHUNamur13359077/2021	2021-04-25	Europe	Belgium	Arlon	Plateforme de testing Namuroise	Lesly Nyinkeu Kemamen et al
EPI_ISL_2193771	Belgium/CHUNamur13359082/2021	2021-04-27	Europe	Belgium	Arlon	Plateforme de testing Namuroise	Lesly Nyinkeu Kemamen et al
EPI_ISL_2151134	Belgium/CHUNamur13360635/2021	2021-05-07	Europe	Belgium	Plateforme de testing Namuroise	Plateforme de testing Namuroise	Lesly Nyinkeu Kemamen et al
EPI_ISL_2151132	Belgium/CHUNamur13360732/2021	2021-05-07	Europe	Belgium	Plateforme de testing Namuroise	Plateforme de testing Namuroise	Lesly Nyinkeu Kemamen et al
EPI_ISL_2151133	Belgium/CHUNamur13360748/2021	2021-05-07	Europe	Belgium	Plateforme de testing Namuroise	Plateforme de testing Namuroise	Lesly Nyinkeu Kemamen et al
EPI_ISL_2151137	Belgium/CHUNamur13361045/2021	2021-05-07	Europe	Belgium	Plateforme de testing Namuroise	Plateforme de testing Namuroise	Lesly Nyinkeu Kemamen et al
EPI_ISL_2151130	Belgium/CHUNamur13361213/2021	2021-05-07	Europe	Belgium	Plateforme de testing Namuroise	Plateforme de testing Namuroise	Lesly Nyinkeu Kemamen et al
EPI_ISL_2276138	Belgium/CHUNamur13361588/2021	2021-05-07	Europe	Belgium	Plateforme de testing Namuroise	Plateforme de testing Namuroise	Lesly Nyinkeu Kemamen et al
EPI_ISL_2151147	Belgium/CHUNamur13362928/2021	2021-05-08	Europe	Belgium	Plateforme de testing Namuroise	Plateforme de testing Namuroise	Lesly Nyinkeu Kemamen et al
EPI_ISL_2193779	Belgium/CHUNamur13363148/2021	2021-05-08	Europe	Belgium	Plateforme de testing Namuroise	Plateforme de testing Namuroise	Lesly Nyinkeu Kemamen et al
EPI_ISL_2151142	Belgium/CHUNamur13363310/2021	2021-05-08	Europe	Belgium	Plateforme de testing Namuroise	Plateforme de testing Namuroise	Lesly Nyinkeu Kemamen et al
EPI_ISL_2151148	Belgium/CHUNamur13363330/2021	2021-05-08	Europe	Belgium	Plateforme de testing Namuroise	Plateforme de testing Namuroise	Lesly Nyinkeu Kemamen et al
EPI_ISL_2151141	Belgium/CHUNamur13363331/2021	2021-05-08	Europe	Belgium	Plateforme de testing Namuroise	Plateforme de testing Namuroise	Lesly Nyinkeu Kemamen et al
EPI_ISL_2285204	Belgium/CHUNamur13363903/2021	2021-05-09	Europe	Belgium	Plateforme de testing Namuroise	Plateforme de testing Namuroise	Lesly Nyinkeu Kemamen et al
EPI_ISL_2151153	Belgium/CHUNamur13364077/2021	2021-05-09	Europe	Belgium	Plateforme de testing Namuroise	Plateforme de testing Namuroise	Lesly Nyinkeu Kemamen et al
EPI_ISL_2151154	Belgium/CHUNamur13364078/2021	2021-05-09	Europe	Belgium	Plateforme de testing Namuroise	Plateforme de testing Namuroise	Lesly Nyinkeu Kemamen et al
EPI_ISL_2151150	Belgium/CHUNamur13364094/2021	2021-05-09	Europe	Belgium	Plateforme de testing Namuroise	Plateforme de testing Namuroise	Lesly Nyinkeu Kemamen et al
EPI_ISL_2151123	Belgium/CHUNamur13364125/2021	2021-05-09	Europe	Belgium	Plateforme de testing Namuroise	Plateforme de testing Namuroise	Lesly Nyinkeu Kemamen et al
EPI_ISL_2151152	Belgium/CHUNamur13364129/2021	2021-05-09	Europe	Belgium	Plateforme de testing Namuroise	Plateforme de testing Namuroise	Lesly Nyinkeu Kemamen et al
EPI_ISL_2151151	Belgium/CHUNamur13364190/2021	2021-05-09	Europe	Belgium	Plateforme de testing Namuroise	Plateforme de testing Namuroise	Lesly Nyinkeu Kemamen et al
EPI_ISL_2193777	Belgium/CHUNamur13364200/2021	2021-05-09	Europe	Belgium	Plateforme de testing Namuroise	Plateforme de testing Namuroise	Lesly Nyinkeu Kemamen et al
EPI_ISL_2151125	Belgium/CHUNamur13364273/2021	2021-05-09	Europe	Belgium	Plateforme de testing Namuroise	Plateforme de testing Namuroise	Lesly Nyinkeu Kemamen et al
EPI_ISL_2285205	Belgium/CHUNamur13364316/2021	2021-05-09	Europe	Belgium	Plateforme de testing Namuroise	Plateforme de testing Namuroise	Lesly Nyinkeu Kemamen et al
EPI_ISL_2226168	Belgium/CHUNamur13365739/2021	2021-05-10	Europe	Belgium	Plateforme de testing Namuroise	Plateforme de testing Namuroise	Lesly Nyinkeu Kemamen et al
EPI_ISL_2226169	Belgium/CHUNamur13366019/2021	2021-05-10	Europe	Belgium	Plateforme de testing Namuroise	Plateforme de testing Namuroise	Lesly Nyinkeu Kemamen et al
EPI_ISL_2226179	Belgium/CHUNamur13366293/2021	2021-05-10	Europe	Belgium	Plateforme de testing Namuroise	Plateforme de testing Namuroise	Lesly Nyinkeu Kemamen et al
EPI_ISL_2226170	Belgium/CHUNamur13366359/2021	2021-05-10	Europe	Belgium	Plateforme de testing Namuroise	Plateforme de testing Namuroise	Lesly Nyinkeu Kemamen et al
EPI_ISL_2226167	Belgium/CHUNamur13366942/2021	2021-05-10	Europe	Belgium	Plateforme de testing Namuroise	Plateforme de testing Namuroise	Lesly Nyinkeu Kemamen et al
EPI_ISL_2226166	Belgium/CHUNamur13366948/2021	2021-05-10	Europe	Belgium	Plateforme de testing Namuroise	Plateforme de testing Namuroise	Lesly Nyinkeu Kemamen et al
EPI_ISL_2226160	Belgium/CHUNamur13368489/2021	2021-05-10	Europe	Belgium	Marche en Famenne	Plateforme de testing Namuroise	Lesly Nyinkeu Kemamen et al
EPI_ISL_2226176	Belgium/CHUNamur13369020/2021	2021-05-11	Europe	Belgium	Plateforme de testing Namuroise	Plateforme de testing Namuroise	Lesly Nyinkeu Kemamen et al
EPI_ISL_2226172	Belgium/CHUNamur13369124/2021	2021-05-11	Europe	Belgium	Plateforme de testing Namuroise	Plateforme de testing Namuroise	Lesly Nyinkeu Kemamen et al
EPI_ISL_2226174	Belgium/CHUNamur13369184/2021	2021-05-11	Europe	Belgium	Plateforme de testing Namuroise	Plateforme de testing Namuroise	Lesly Nyinkeu Kemamen et al
EPI_ISL_2226175	Belgium/CHUNamur13369745/2021	2021-05-11	Europe	Belgium	Plateforme de testing Namuroise	Plateforme de testing Namuroise	Lesly Nyinkeu Kemamen et al
EPI_ISL_2285801	Belgium/CHUNamur13370089/2021	2021-05-08	Europe	Belgium	Arlon	Plateforme de testing Namuroise	Lesly Nyinkeu Kemamen et al
EPI_ISL_2285804	Belgium/CHUNamur13370093/2021	2021-05-08	Europe	Belgium	Arlon	Plateforme de testing Namuroise	Lesly Nyinkeu Kemamen et al
EPI_ISL_2285805	Belgium/CHUNamur13370098/2021	2021-05-09	Europe	Belgium	Arlon	Plateforme de testing Namuroise	Lesly Nyinkeu Kemamen et al
EPI_ISL_2382268	Belgium/CHUNamur13370099/2021	2021-05-09	Europe	Belgium	Arlon	Plateforme de testing Namuroise	Lesly Nyinkeu Kemamen et al
EPI_ISL_2382272	Belgium/CHUNamur13370108/2021	2021-05-10	Europe	Belgium	Arlon	Plateforme de testing Namuroise	Lesly Nyinkeu Kemamen et al
EPI_ISL_2285807	Belgium/CHUNamur13370115/2021	2021-05-10	Europe	Belgium	Arlon	Plateforme de testing Namuroise	Lesly Nyinkeu Kemamen et al
EPI_ISL_2285800	Belgium/CHUNamur13371249/2021	2021-05-08	Europe	Belgium	Arlon	Plateforme de testing Namuroise	Lesly Nyinkeu Kemamen et al
EPI_ISL_2285802	Belgium/CHUNamur13371261/2021	2021-05-08	Europe	Belgium	Arlon	Plateforme de testing Namuroise	Lesly Nyinkeu Kemamen et al
EPI_ISL_2285803	Belgium/CHUNamur13371263/2021	2021-05-08	Europe	Belgium	Arlon	Plateforme de testing Namuroise	Lesly Nyinkeu Kemamen et al
EPI_ISL_2285808	Belgium/CHUNamur13371282/2021	2021-05-09	Europe	Belgium	Arlon	Plateforme de testing Namuroise	Lesly Nyinkeu Kemamen et al
EPI_ISL_2226181	Belgium/CHUNamur13371489/2021	2021-05-12	Europe	Belgium	Plateforme de testing Namuroise	Plateforme de testing Namuroise	Lesly Nyinkeu Kemamen et al
EPI_ISL_2226184	Belgium/CHUNamur13371614/2021	2021-05-12	Europe	Belgium	Plateforme de testing Namuroise	Plateforme de testing Namuroise	Lesly Nyinkeu Kemamen et al
EPI_ISL_2226177	Belgium/CHUNamur13371701/2021	2021-05-12	Europe	Belgium	Plateforme de testing Namuroise	Plateforme de testing Namuroise	Lesly Nyinkeu Kemamen et al
EPI_ISL_2325033	Belgium/CHUNamur13371815/2021	2021-05-12	Europe	Belgium	Plateforme de testing Namuroise	Plateforme de testing Namuroise	Lesly Nyinkeu Kemamen et al
EPI_ISL_2226178	Belgium/CHUNamur13372217/2021	2021-05-12	Europe	Belgium	Plateforme de testing Namuroise	Plateforme de testing Namuroise	Lesly Nyinkeu Kemamen et al
EPI_ISL_2226182	Belgium/CHUNamur13372530/2021	2021-05-12	Europe	Belgium	Plateforme de testing Namuroise	Plateforme de testing Namuroise	Lesly Nyinkeu Kemamen et al
EPI_ISL_2226231	Belgium/CHUNamur13373868/2021	2021-05-13	Europe	Belgium	Plateforme de testing Namuroise	Plateforme de testing Namuroise	Lesly Nyinkeu Kemamen et al
EPI_ISL_2226237	Belgium/CHUNamur13374089/2021	2021-05-13	Europe	Belgium	Plateforme de testing Namuroise	Plateforme de testing Namuroise	Lesly Nyinkeu Kemamen et al
EPI_ISL_2226239	Belgium/CHUNamur13375315/2021	2021-05-14	Europe	Belgium	Plateforme de testing Namuroise	Plateforme de testing Namuroise	Lesly Nyinkeu Kemamen et al
EPI_ISL_2226243	Belgium/CHUNamur13375400/2021	2021-05-14	Europe	Belgium	Plateforme de testing Namuroise	Plateforme de testing Namuroise	Lesly Nyinkeu Kemamen et al
EPI_ISL_2226241	Belgium/CHUNamur13375793/2021	2021-05-14	Europe	Belgium	Plateforme de testing Namuroise	Plateforme de testing Namuroise	Lesly Nyinkeu Kemamen et al
EPI_ISL_2226242	Belgium/CHUNamur13375889/2021	2021-05-14	Europe	Belgium	Plateforme de testing Namuroise	Plateforme de testing Namuroise	Lesly Nyinkeu Kemamen et al
EPI_ISL_2226254	Belgium/CHUNamur13377348/2021	2021-05-15	Europe	Belgium	Plateforme de testing Namuroise	Plateforme de testing Namuroise	Lesly Nyinkeu Kemamen et al
EPI_ISL_2226249	Belgium/CHUNamur13377567/2021	2021-05-15	Europe	Belgium	Plateforme de testing Namuroise	Plateforme de testing Namuroise	Lesly Nyinkeu Kemamen et al
EPI_ISL_2226251	Belgium/CHUNamur13377609/2021	2021-05-15	Europe	Belgium	Plateforme de testing Namuroise	Plateforme de testing Namuroise	Lesly Nyinkeu Kemamen et al
EPI_ISL_2226250	Belgium/CHUNamur13377639/2021	2021-05-15	Europe	Belgium	Plateforme de testing Namuroise	Plateforme de testing Namuroise	Lesly Nyinkeu Kemamen et al
EPI_ISL_2285223	Belgium/CHUNamur13378237/2021	2021-05-16	Europe	Belgium	Plateforme de testing Namuroise	Plateforme de testing Namuroise	Lesly Nyinkeu Kemamen et al
EPI_ISL_2285225	Belgium/CHUNamur13378344/2021	2021-05-16	Europe	Belgium	Plateforme de testing Namuroise	Plateforme de testing Namuroise	Lesly Nyinkeu Kemamen et al
EPI_ISL_2285224	Belgium/CHUNamur13378423/2021	2021-05-16	Europe	Belgium	Plateforme de testing Namuroise	Plateforme de testing Namuroise	Lesly Nyinkeu Kemamen et al
EPI_ISL_2304150	Belgium/CHUNamur13378524/2021	2021-05-16	Europe	Belgium	Plateforme de testing Namuroise	Plateforme de testing Namuroise	Lesly Nyinkeu Kemamen et al
EPI_ISL_2285218	Belgium/CHUNamur13378569/2021	2021-05-16	Europe	Belgium	Plateforme de testing Namuroise	Plateforme de testing Namuroise	Lesly Nyinkeu Kemamen et al
EPI_ISL_2285220	Belgium/CHUNamur13378583/2021	2021-05-16	Europe	Belgium	Plateforme de testing Namuroise	Plateforme de testing Namuroise	Lesly Nyinkeu Kemamen et al
EPI_ISL_2285216	Belgium/CHUNamur13378590/2021	2021-05-16	Europe	Belgium	Plateforme de testing Namuroise	Plateforme de testing Namuroise	Lesly Nyinkeu Kemamen et al
EPI_ISL_2285217	Belgium/CHUNamur13378597/2021	2021-05-16	Europe	Belgium	Plateforme de testing Namuroise	Plateforme de testing Namuroise	Lesly Nyinkeu Kemamen et al
EPI_ISL_2285222	Belgium/CHUNamur13378673/2021	2021-05-16	Europe	Belgium	Plateforme de testing Namuroise	Plateforme de testing Namuroise	Lesly Nyinkeu Kemamen et al
EPI_ISL_2285819	Belgium/CHUNamur13379610/2021	2021-05-17	Europe	Belgium	Plateforme de testing Namuroise	Plateforme de testing Namuroise	Lesly Nyinkeu Kemamen et al
EPI_ISL_2285232	Belgium/CHUNamur13380204/2021	2021-05-17	Europe	Belgium	Plateforme de testing Namuroise	Plateforme de testing Namuroise	Lesly Nyinkeu Kemamen et al
EPI_ISL_2285231	Belgium/CHUNamur13380355/2021	2021-05-17	Europe	Belgium	Plateforme de testing Namuroise	Plateforme de testing Namuroise	Lesly Nyinkeu Kemamen et al
EPI_ISL_2285227	Belgium/CHUNamur13380466/2021	2021-05-17	Europe	Belgium	Plateforme de testing Namuroise	Plateforme de testing Namuroise	Lesly Nyinkeu Kemamen et al
EPI_ISL_2285228	Belgium/CHUNamur13380520/2021	2021-05-17	Europe	Belgium	Plateforme de testing Namuroise	Plateforme de testing Namuroise	Lesly Nyinkeu Kemamen et al
EPI_ISL_2285230	Belgium/CHUNamur13380525/2021	2021-05-17	Europe	Belgium	Plateforme de testing Namuroise	Plateforme de testing Namuroise	Lesly Nyinkeu Kemamen et al
EPI_ISL_2285226	Belgium/CHUNamur13380528/2021	2021-05-17	Europe	Belgium	Plateforme de testing Namuroise	Plateforme de testing Namuroise	Lesly Nyinkeu Kemamen et al
EPI_ISL_2304146	Belgium/CHUNamur13380662/2021	2021-05-17	Europe	Belgium	Plateforme de testing Namuroise	Plateforme de testing Namuroise	Lesly Nyinkeu Kemamen et al
EPI_ISL_2304147	Belgium/CHUNamur13380914/2021	2021-05-17	Europe	Belgium	Plateforme de testing Namuroise	Plateforme de testing Namuroise	Lesly Nyinkeu Kemamen et al
EPI_ISL_2285820	Belgium/CHUNamur13381058/2021	2021-05-17	Europe	Belgium	Plateforme de testing Namuroise	Plateforme de testing Namuroise	Lesly Nyinkeu Kemamen et al
EPI_ISL_2285229	Belgium/CHUNamur13381234/2021	2021-05-17	Europe	Belgium	Plateforme de testing Namuroise	Plateforme de testing Namuroise	Lesly Nyinkeu Kemamen et al
EPI_ISL_2285200	Belgium/CHUNamur13382448/2021	2021-05-10	Europe	Belgium	Marche en Famenne	Plateforme de testing Namuroise	Lesly Nyinkeu Kemamen et al
EPI_ISL_2285201	Belgium/CHUNamur13382457/2021	2021-05-15	Europe	Belgium	Marche en Famenne	Plateforme de testing Namuroise	Lesly Nyinkeu Kemamen et al
EPI_ISL_2285202	Belgium/CHUNamur13382461/2021	2021-05-13	Europe	Belgium	Marche en Famenne	Plateforme de testing Namuroise	Lesly Nyinkeu Kemamen et al
EPI_ISL_2285824	Belgium/CHUNamur13383152/2021	2021-05-18	Europe	Belgium	Plateforme de testing Namuroise	Plateforme de testing Namuroise	Lesly Nyinkeu Kemamen et al
EPI_ISL_2285822	Belgium/CHUNamur13383175/2021	2021-05-18	Europe	Belgium	Plateforme de testing Namuroise	Plateforme de testing Namuroise	Lesly Nyinkeu Kemamen et al
EPI_ISL_2285823	Belgium/CHUNamur13383207/2021	2021-05-18	Europe	Belgium	Plateforme de testing Namuroise	Plateforme de testing Namuroise	Lesly Nyinkeu Kemamen et al
EPI_ISL_2285821	Belgium/CHUNamur13383321/2021	2021-05-18	Europe	Belgium	Plateforme de testing Namuroise	Plateforme de testing Namuroise	Lesly Nyinkeu Kemamen et al
EPI_ISL_2285825	Belgium/CHUNamur13383555/2021	2021-05-18	Europe	Belgium	Plateforme de testing Namuroise	Plateforme de testing Namuroise	Lesly Nyinkeu Kemamen et al
EPI_ISL_2325042	Belgium/CHUNamur13385670/2021	2021-05-19	Europe	Belgium	Plateforme de testing Namuroise	Plateforme de testing Namuroise	Lesly Nyinkeu Kemamen et al
EPI_ISL_2382278	Belgium/CHUNamur13385678/2021	2021-05-19	Europe	Belgium	Plateforme de testing Namuroise	Plateforme de testing Namuroise	Lesly Nyinkeu Kemamen et al
EPI_ISL_2382274	Belgium/CHUNamur13387219/2021	2021-05-20	Europe	Belgium	Plateforme de testing Namuroise	Plateforme de testing Namuroise	Lesly Nyinkeu Kemamen et al
EPI_ISL_2382275	Belgium/CHUNamur13387716/2021	2021-05-17	Europe	Belgium	Arlon	Plateforme de testing Namuroise	Lesly Nyinkeu Kemamen et al
EPI_ISL_2285809	Belgium/CHUNamur13387720/2021	2021-05-17	Europe	Belgium	Arlon	Plateforme de testing Namuroise	Lesly Nyinkeu Kemamen et al
EPI_ISL_2325037	Belgium/CHUNamur13387870/2021	2021-05-20	Europe	Belgium	Plateforme de testing Namuroise	Plateforme de testing Namuroise	Lesly Nyinkeu Kemamen et al
EPI_ISL_2285811	Belgium/CHUNamur13388064/2021	2021-05-17	Europe	Belgium	Arlon	Plateforme de testing Namuroise	Lesly Nyinkeu Kemamen et al
EPI_ISL_2285812	Belgium/CHUNamur13388066/2021	2021-05-15	Europe	Belgium	Arlon	Plateforme de testing Namuroise	Lesly Nyinkeu Kemamen et al
EPI_ISL_2285813	Belgium/CHUNamur13388107/2021	2021-05-14	Europe	Belgium	Arlon	Plateforme de testing Namuroise	Lesly Nyinkeu Kemamen et al
EPI_ISL_2382279	Belgium/CHUNamur13388108/2021	2021-05-15	Europe	Belgium	Arlon	Plateforme de testing Namuroise	Lesly Nyinkeu Kemamen et al
EPI_ISL_2325038	Belgium/CHUNamur13388241/2021	2021-05-20	Europe	Belgium	Plateforme de testing Namuroise	Plateforme de testing Namuroise	Lesly Nyinkeu Kemamen et al
EPI_ISL_2397213	Belgium/CHUNamur13388364/2021	2021-05-20	Europe	Belgium	Plateforme de testing Namuroise	Plateforme de testing Namuroise	Lesly Nyinkeu Kemamen et al
EPI_ISL_2382294	Belgium/CHUNamur13388519/2021	2021-05-20	Europe	Belgium	Plateforme de testing Namuroise	Plateforme de testing Namuroise	Lesly Nyinkeu Kemamen et al
EPI_ISL_2325049	Belgium/CHUNamur13392206/2021	2021-05-22	Europe	Belgium	Plateforme de testing Namuroise	Plateforme de testing Namuroise	Lesly Nyinkeu Kemamen et al
EPI_ISL_2325047	Belgium/CHUNamur13392308/2021	2021-05-22	Europe	Belgium	Plateforme de testing Namuroise	Plateforme de testing Namuroise	Lesly Nyinkeu Kemamen et al
EPI_ISL_2379746	Belgium/CHUNamur13392449/2021	2021-05-22	Europe	Belgium	Plateforme de testing Namuroise	Plateforme de testing Namuroise	Lesly Nyinkeu Kemamen et al
EPI_ISL_2325056	Belgium/CHUNamur13393362/2021	2021-05-23	Europe	Belgium	Plateforme de testing Namuroise	Plateforme de testing Namuroise	Lesly Nyinkeu Kemamen et al
EPI_ISL_2325050	Belgium/CHUNamur13393433/2021	2021-05-23	Europe	Belgium	Plateforme de testing Namuroise	Plateforme de testing Namuroise	Lesly Nyinkeu Kemamen et al
EPI_ISL_2325052	Belgium/CHUNamur13393481/2021	2021-05-23	Europe	Belgium	Plateforme de testing Namuroise	Plateforme de testing Namuroise	Lesly Nyinkeu Kemamen et al
EPI_ISL_2325055	Belgium/CHUNamur13393515/2021	2021-05-23	Europe	Belgium	Plateforme de testing Namuroise	Plateforme de testing Namuroise	Lesly Nyinkeu Kemamen et al
EPI_ISL_2346303	Belgium/CHUNamur13393517/2021	2021-05-23	Europe	Belgium	Plateforme de testing Namuroise	Plateforme de testing Namuroise	Lesly Nyinkeu Kemamen et al
EPI_ISL_2325053	Belgium/CHUNamur13393528/2021	2021-05-23	Europe	Belgium	Plateforme de testing Namuroise	Plateforme de testing Namuroise	Lesly Nyinkeu Kemamen et al
EPI_ISL_2346304	Belgium/CHUNamur13393548/2021	2021-05-23	Europe	Belgium	Plateforme de testing Namuroise	Plateforme de testing Namuroise	Lesly Nyinkeu Kemamen et al
EPI_ISL_2325054	Belgium/CHUNamur13393597/2021	2021-05-23	Europe	Belgium	Plateforme de testing Namuroise	Plateforme de testing Namuroise	Lesly Nyinkeu Kemamen et al
EPI_ISL_2346301	Belgium/CHUNamur13393640/2021	2021-05-23	Europe	Belgium	Plateforme de testing Namuroise	Plateforme de testing Namuroise	Lesly Nyinkeu Kemamen et al
EPI_ISL_2346302	Belgium/CHUNamur13393646/2021	2021-05-23	Europe	Belgium	Plateforme de testing Namuroise	Plateforme de testing Namuroise	Lesly Nyinkeu Kemamen et al
EPI_ISL_2346314	Belgium/CHUNamur13394532/2021	2021-05-24	Europe	Belgium	Plateforme de testing Namuroise	Plateforme de testing Namuroise	Lesly Nyinkeu Kemamen et al
EPI_ISL_2346312	Belgium/CHUNamur13394536/2021	2021-05-24	Europe	Belgium	Plateforme de testing Namuroise	Plateforme de testing Namuroise	Lesly Nyinkeu Kemamen et al
EPI_ISL_2346308	Belgium/CHUNamur13394546/2021	2021-05-24	Europe	Belgium	Plateforme de testing Namuroise	Plateforme de testing Namuroise	Lesly Nyinkeu Kemamen et al
EPI_ISL_2346309	Belgium/CHUNamur13394567/2021	2021-05-24	Europe	Belgium	Plateforme de testing Namuroise	Plateforme de testing Namuroise	Lesly Nyinkeu Kemamen et al
EPI_ISL_2346313	Belgium/CHUNamur13394596/2021	2021-05-24	Europe	Belgium	Plateforme de testing Namuroise	Plateforme de testing Namuroise	Lesly Nyinkeu Kemamen et al
EPI_ISL_2346310	Belgium/CHUNamur13394763/2021	2021-05-24	Europe	Belgium	Plateforme de testing Namuroise	Plateforme de testing Namuroise	Lesly Nyinkeu Kemamen et al
EPI_ISL_2346319	Belgium/CHUNamur13396122/2021	2021-05-25	Europe	Belgium	Plateforme de testing Namuroise	Plateforme de testing Namuroise	Lesly Nyinkeu Kemamen et al
EPI_ISL_2346320	Belgium/CHUNamur13396227/2021	2021-05-25	Europe	Belgium	Plateforme de testing Namuroise	Plateforme de testing Namuroise	Lesly Nyinkeu Kemamen et al
EPI_ISL_2346321	Belgium/CHUNamur13396228/2021	2021-05-25	Europe	Belgium	Plateforme de testing Namuroise	Plateforme de testing Namuroise	Lesly Nyinkeu Kemamen et al
EPI_ISL_2346317	Belgium/CHUNamur13396323/2021	2021-05-25	Europe	Belgium	Plateforme de testing Namuroise	Plateforme de testing Namuroise	Lesly Nyinkeu Kemamen et al
EPI_ISL_2379747	Belgium/CHUNamur13396410/2021	2021-05-25	Europe	Belgium	Plateforme de testing Namuroise	Plateforme de testing Namuroise	Lesly Nyinkeu Kemamen et al
EPI_ISL_2346318	Belgium/CHUNamur13396864/2021	2021-05-25	Europe	Belgium	Plateforme de testing Namuroise	Plateforme de testing Namuroise	Lesly Nyinkeu Kemamen et al
EPI_ISL_2382283	Belgium/CHUNamur13396885/2021	2021-05-25	Europe	Belgium	Plateforme de testing Namuroise	Plateforme de testing Namuroise	Lesly Nyinkeu Kemamen et al
EPI_ISL_2382276	Belgium/CHUNamur13398332/2021	2021-05-26	Europe	Belgium	Plateforme de testing Namuroise	Plateforme de testing Namuroise	Lesly Nyinkeu Kemamen et al
EPI_ISL_2382269	Belgium/CHUNamur13398464/2021	2021-05-26	Europe	Belgium	Plateforme de testing Namuroise	Plateforme de testing Namuroise	Lesly Nyinkeu Kemamen et al
EPI_ISL_2391767	Belgium/CHUNamur13398589/2021	2021-05-26	Europe	Belgium	Plateforme de testing Namuroise	Plateforme de testing Namuroise	Lesly Nyinkeu Kemamen et al
EPI_ISL_2382280	Belgium/CHUNamur13398599/2021	2021-05-26	Europe	Belgium	Plateforme de testing Namuroise	Plateforme de testing Namuroise	Lesly Nyinkeu Kemamen et al
EPI_ISL_2391765	Belgium/CHUNamur13398639/2021	2021-05-26	Europe	Belgium	Plateforme de testing Namuroise	Plateforme de testing Namuroise	Lesly Nyinkeu Kemamen et al
EPI_ISL_2382287	Belgium/CHUNamur13398724/2021	2021-05-26	Europe	Belgium	Plateforme de testing Namuroise	Plateforme de testing Namuroise	Lesly Nyinkeu Kemamen et al
EPI_ISL_2382284	Belgium/CHUNamur13398761/2021	2021-05-26	Europe	Belgium	Plateforme de testing Namuroise	Plateforme de testing Namuroise	Lesly Nyinkeu Kemamen et al
EPI_ISL_2382292	Belgium/CHUNamur13398946/2021	2021-05-26	Europe	Belgium	Plateforme de testing Namuroise	Plateforme de testing Namuroise	Lesly Nyinkeu Kemamen et al
EPI_ISL_2382288	Belgium/CHUNamur13398950/2021	2021-05-26	Europe	Belgium	Plateforme de testing Namuroise	Plateforme de testing Namuroise	Lesly Nyinkeu Kemamen et al
EPI_ISL_2391766	Belgium/CHUNamur13398955/2021	2021-05-26	Europe	Belgium	Plateforme de testing Namuroise	Plateforme de testing Namuroise	Lesly Nyinkeu Kemamen et al
EPI_ISL_2382291	Belgium/CHUNamur13399210/2021	2021-05-26	Europe	Belgium	Plateforme de testing Namuroise	Plateforme de testing Namuroise	Lesly Nyinkeu Kemamen et al
EPI_ISL_2346283	Belgium/CHUNamur13399239/2021	2021-05-18	Europe	Belgium	Marche en Famenne	Plateforme de testing Namuroise	Lesly Nyinkeu Kemamen et al
EPI_ISL_2346287	Belgium/CHUNamur13399331/2021	2021-05-23	Europe	Belgium	Arlon	Plateforme de testing Namuroise	Lesly Nyinkeu Kemamen et al
EPI_ISL_2346288	Belgium/CHUNamur13399341/2021	2021-05-23	Europe	Belgium	Arlon	Plateforme de testing Namuroise	Lesly Nyinkeu Kemamen et al
EPI_ISL_2346289	Belgium/CHUNamur13399354/2021	2021-05-22	Europe	Belgium	Arlon	Plateforme de testing Namuroise	Lesly Nyinkeu Kemamen et al
EPI_ISL_2346291	Belgium/CHUNamur13399393/2021	2021-05-22	Europe	Belgium	Arlon	Plateforme de testing Namuroise	Lesly Nyinkeu Kemamen et al
EPI_ISL_2346293	Belgium/CHUNamur13399418/2021	2021-05-22	Europe	Belgium	Arlon	Plateforme de testing Namuroise	Lesly Nyinkeu Kemamen et al
EPI_ISL_2346294	Belgium/CHUNamur13399422/2021	2021-05-22	Europe	Belgium	Arlon	Plateforme de testing Namuroise	Lesly Nyinkeu Kemamen et al
EPI_ISL_2346297	Belgium/CHUNamur13399433/2021	2021-05-21	Europe	Belgium	Arlon	Plateforme de testing Namuroise	Lesly Nyinkeu Kemamen et al
EPI_ISL_2346298	Belgium/CHUNamur13399436/2021	2021-05-20	Europe	Belgium	Arlon	Plateforme de testing Namuroise	Lesly Nyinkeu Kemamen et al
EPI_ISL_2346299	Belgium/CHUNamur13399439/2021	2021-05-21	Europe	Belgium	Arlon	Plateforme de testing Namuroise	Lesly Nyinkeu Kemamen et al
EPI_ISL_2346300	Belgium/CHUNamur13399444/2021	2021-05-21	Europe	Belgium	Arlon	Plateforme de testing Namuroise	Lesly Nyinkeu Kemamen et al
EPI_ISL_2382293	Belgium/CHUNamur13400693/2021	2021-05-27	Europe	Belgium	Plateforme de testing Namuroise	Plateforme de testing Namuroise	Lesly Nyinkeu Kemamen et al
EPI_ISL_2382277	Belgium/CHUNamur13400763/2021	2021-05-27	Europe	Belgium	Plateforme de testing Namuroise	Plateforme de testing Namuroise	Lesly Nyinkeu Kemamen et al
EPI_ISL_2382281	Belgium/CHUNamur13400812/2021	2021-05-27	Europe	Belgium	Plateforme de testing Namuroise	Plateforme de testing Namuroise	Lesly Nyinkeu Kemamen et al
EPI_ISL_2382290	Belgium/CHUNamur13400934/2021	2021-05-27	Europe	Belgium	Plateforme de testing Namuroise	Plateforme de testing Namuroise	Lesly Nyinkeu Kemamen et al
EPI_ISL_2382273	Belgium/CHUNamur13400937/2021	2021-05-27	Europe	Belgium	Plateforme de testing Namuroise	Plateforme de testing Namuroise	Lesly Nyinkeu Kemamen et al
EPI_ISL_2382282	Belgium/CHUNamur13400965/2021	2021-05-27	Europe	Belgium	Plateforme de testing Namuroise	Plateforme de testing Namuroise	Lesly Nyinkeu Kemamen et al
EPI_ISL_2382270	Belgium/CHUNamur13401002/2021	2021-05-27	Europe	Belgium	Plateforme de testing Namuroise	Plateforme de testing Namuroise	Lesly Nyinkeu Kemamen et al
EPI_ISL_2382286	Belgium/CHUNamur13401056/2021	2021-05-27	Europe	Belgium	Plateforme de testing Namuroise	Plateforme de testing Namuroise	Lesly Nyinkeu Kemamen et al
EPI_ISL_2382289	Belgium/CHUNamur13401453/2021	2021-05-27	Europe	Belgium	Plateforme de testing Namuroise	Plateforme de testing Namuroise	Lesly Nyinkeu Kemamen et al
EPI_ISL_2382285	Belgium/CHUNamur13401454/2021	2021-05-27	Europe	Belgium	Plateforme de testing Namuroise	Plateforme de testing Namuroise	Lesly Nyinkeu Kemamen et al
EPI_ISL_2397231	Belgium/CHUNamur13402218/2021	2021-05-28	Europe	Belgium	Plateforme de testing Namuroise	Plateforme de testing Namuroise	Lesly Nyinkeu Kemamen et al
EPI_ISL_2397230	Belgium/CHUNamur13402882/2021	2021-05-28	Europe	Belgium	Plateforme de testing Namuroise	Plateforme de testing Namuroise	Lesly Nyinkeu Kemamen et al
EPI_ISL_2397222	Belgium/CHUNamur13402960/2021	2021-05-28	Europe	Belgium	Plateforme de testing Namuroise	Plateforme de testing Namuroise	Lesly Nyinkeu Kemamen et al
EPI_ISL_2397218	Belgium/CHUNamur13402992/2021	2021-05-28	Europe	Belgium	Plateforme de testing Namuroise	Plateforme de testing Namuroise	Lesly Nyinkeu Kemamen et al
EPI_ISL_2397227	Belgium/CHUNamur13403118/2021	2021-05-28	Europe	Belgium	Plateforme de testing Namuroise	Plateforme de testing Namuroise	Lesly Nyinkeu Kemamen et al
EPI_ISL_2397226	Belgium/CHUNamur13403161/2021	2021-05-28	Europe	Belgium	Plateforme de testing Namuroise	Plateforme de testing Namuroise	Lesly Nyinkeu Kemamen et al
EPI_ISL_2397221	Belgium/CHUNamur13403545/2021	2021-05-28	Europe	Belgium	Plateforme de testing Namuroise	Plateforme de testing Namuroise	Lesly Nyinkeu Kemamen et al
EPI_ISL_2397210	Belgium/CHUNamur13403577/2021	2021-05-28	Europe	Belgium	Plateforme de testing Namuroise	Plateforme de testing Namuroise	Lesly Nyinkeu Kemamen et al
EPI_ISL_2397233	Belgium/CHUNamur13404540/2021	2021-05-29	Europe	Belgium	Plateforme de testing Namuroise	Plateforme de testing Namuroise	Lesly Nyinkeu Kemamen et al
EPI_ISL_2397224	Belgium/CHUNamur13404614/2021	2021-05-29	Europe	Belgium	Plateforme de testing Namuroise	Plateforme de testing Namuroise	Lesly Nyinkeu Kemamen et al
EPI_ISL_2397223	Belgium/CHUNamur13404744/2021	2021-05-29	Europe	Belgium	Plateforme de testing Namuroise	Plateforme de testing Namuroise	Lesly Nyinkeu Kemamen et al
EPI_ISL_2397219	Belgium/CHUNamur13404745/2021	2021-05-29	Europe	Belgium	Plateforme de testing Namuroise	Plateforme de testing Namuroise	Lesly Nyinkeu Kemamen et al
EPI_ISL_2397207	Belgium/CHUNamur13404860/2021	2021-05-29	Europe	Belgium	Plateforme de testing Namuroise	Plateforme de testing Namuroise	Lesly Nyinkeu Kemamen et al
EPI_ISL_2397205	Belgium/CHUNamur13404861/2021	2021-05-29	Europe	Belgium	Plateforme de testing Namuroise	Plateforme de testing Namuroise	Lesly Nyinkeu Kemamen et al
EPI_ISL_2397232	Belgium/CHUNamur13404888/2021	2021-05-29	Europe	Belgium	Plateforme de testing Namuroise	Plateforme de testing Namuroise	Lesly Nyinkeu Kemamen et al
EPI_ISL_2397216	Belgium/CHUNamur13404895/2021	2021-05-29	Europe	Belgium	Plateforme de testing Namuroise	Plateforme de testing Namuroise	Lesly Nyinkeu Kemamen et al
EPI_ISL_2397229	Belgium/CHUNamur13404948/2021	2021-05-29	Europe	Belgium	Plateforme de testing Namuroise	Plateforme de testing Namuroise	Lesly Nyinkeu Kemamen et al
EPI_ISL_2397212	Belgium/CHUNamur13404950/2021	2021-05-29	Europe	Belgium	Plateforme de testing Namuroise	Plateforme de testing Namuroise	Lesly Nyinkeu Kemamen et al
EPI_ISL_2397228	Belgium/CHUNamur13405025/2021	2021-05-29	Europe	Belgium	Plateforme de testing Namuroise	Plateforme de testing Namuroise	Lesly Nyinkeu Kemamen et al
EPI_ISL_2397225	Belgium/CHUNamur13405745/2021	2021-05-30	Europe	Belgium	Plateforme de testing Namuroise	Plateforme de testing Namuroise	Lesly Nyinkeu Kemamen et al
EPI_ISL_2397209	Belgium/CHUNamur13405809/2021	2021-05-30	Europe	Belgium	Plateforme de testing Namuroise	Plateforme de testing Namuroise	Lesly Nyinkeu Kemamen et al
EPI_ISL_2397204	Belgium/CHUNamur13405888/2021	2021-05-30	Europe	Belgium	Plateforme de testing Namuroise	Plateforme de testing Namuroise	Lesly Nyinkeu Kemamen et al
EPI_ISL_2400424	Belgium/CHUNamur13405892/2021	2021-05-30	Europe	Belgium	Plateforme de testing Namuroise	Plateforme de testing Namuroise	Lesly Nyinkeu Kemamen et al
EPI_ISL_2397214	Belgium/CHUNamur13405938/2021	2021-05-30	Europe	Belgium	Plateforme de testing Namuroise	Plateforme de testing Namuroise	Lesly Nyinkeu Kemamen et al
EPI_ISL_2397215	Belgium/CHUNamur13405965/2021	2021-05-28	Europe	Belgium	Plateforme de testing Namuroise	Plateforme de testing Namuroise	Lesly Nyinkeu Kemamen et al
EPI_ISL_2544739	Belgium/CHUNamur13406716/2021	2021-05-31	Europe	Belgium	Plateforme de testing Namuroise	Plateforme de testing Namuroise	Nicolas GILLIARD et al
EPI_ISL_2521696	Belgium/CHUNamur13407589/2021	2021-05-31	Europe	Belgium	Plateforme de testing Namuroise	Plateforme de testing Namuroise	Lesly Nyinkeu Kemamen et al
EPI_ISL_2544721	Belgium/CHUNamur13407755/2021	2021-05-31	Europe	Belgium	Plateforme de testing Namuroise	Plateforme de testing Namuroise	Nicolas GILLIARD et al
EPI_ISL_2544717	Belgium/CHUNamur13407756/2021	2021-05-31	Europe	Belgium	Plateforme de testing Namuroise	Plateforme de testing Namuroise	Nicolas GILLIARD et al
EPI_ISL_2544678	Belgium/CHUNamur13408943/2021	2021-06-01	Europe	Belgium	Plateforme de testing Namuroise	Plateforme de testing Namuroise	Lesly Nyinkeu Kemamen et al
EPI_ISL_2544679	Belgium/CHUNamur13409008/2021	2021-06-01	Europe	Belgium	Plateforme de testing Namuroise	Plateforme de testing Namuroise	Nicolas Gilliard et al
EPI_ISL_2521978	Belgium/CHUNamur13409734/2021	2021-06-01	Europe	Belgium	Plateforme de testing Namuroise	Plateforme de testing Namuroise	Nicolas Gilliard et al
EPI_ISL_2600925	Belgium/CHUNamur13411170/2021	2021-06-02	Europe	Belgium	Plateforme de testing Namuroise	Plateforme de testing Namuroise	Nicolas GILLIARD et al
EPI_ISL_2521966	Belgium/CHUNamur13411880/2021	2021-06-02	Europe	Belgium	Plateforme de testing Namuroise	Plateforme de testing Namuroise	Nicolas Gilliard et al
EPI_ISL_2521973	Belgium/CHUNamur13411925/2021	2021-06-02	Europe	Belgium	Plateforme de testing Namuroise	Plateforme de testing Namuroise	Nicolas Gilliard et al
EPI_ISL_2521700	Belgium/CHUNamur13412168/2021	2021-05-31	Europe	Belgium	Libramont	Plateforme de testing Namuroise	Lesly Nyinkeu Kemamen et al
EPI_ISL_2544715	Belgium/CHUNamur13412530/2021	2021-06-01	Europe	Belgium	Arlon	Plateforme de testing Namuroise	Nicolas GILLIARD et al
EPI_ISL_2544720	Belgium/CHUNamur13412537/2021	2021-06-01	Europe	Belgium	Arlon	Plateforme de testing Namuroise	Nicolas GILLIARD et al
EPI_ISL_2544726	Belgium/CHUNamur13412559/2021	2021-06-01	Europe	Belgium	Arlon	Plateforme de testing Namuroise	Nicolas GILLIARD et al
EPI_ISL_2521697	Belgium/CHUNamur13412581/2021	2021-06-01	Europe	Belgium	Arlon	Plateforme de testing Namuroise	Lesly Nyinkeu Kemamen et al
EPI_ISL_2521972	Belgium/CHUNamur13414154/2021	2021-06-03	Europe	Belgium	Plateforme de testing Namuroise	Plateforme de testing Namuroise	Nicolas Gilliard et al
EPI_ISL_2521977	Belgium/CHUNamur13414190/2021	2021-06-03	Europe	Belgium	Plateforme de testing Namuroise	Plateforme de testing Namuroise	Nicolas Gilliard et al
EPI_ISL_2600939	Belgium/CHUNamur13415440/2021	2021-06-04	Europe	Belgium	Plateforme de testing Namuroise	Plateforme de testing Namuroise	Nicolas GILLIARD et al
EPI_ISL_2600934	Belgium/CHUNamur13415488/2021	2021-06-04	Europe	Belgium	Plateforme de testing Namuroise	Plateforme de testing Namuroise	Nicolas GILLIARD et al
EPI_ISL_2521712	Belgium/CHUNamur13415765/2021	2021-05-31	Europe	Belgium	Marche en Famenne	Plateforme de testing Namuroise	Lesly Nyinkeu Kemamen et al
EPI_ISL_2600927	Belgium/CHUNamur13415940/2021	2021-06-04	Europe	Belgium	Plateforme de testing Namuroise	Plateforme de testing Namuroise	Nicolas GILLIARD et al
EPI_ISL_2600937	Belgium/CHUNamur13415972/2021	2021-06-04	Europe	Belgium	Plateforme de testing Namuroise	Plateforme de testing Namuroise	Nicolas GILLIARD et al
EPI_ISL_2532756	Belgium/CHUNamur13416149/2021	2021-06-04	Europe	Belgium	Plateforme de testing Namuroise	Plateforme de testing Namuroise	Nicolas Gilliard et al
EPI_ISL_2532766	Belgium/CHUNamur13416605/2021	2021-06-04	Europe	Belgium	Plateforme de testing Namuroise	Plateforme de testing Namuroise	Nicolas Gilliard et al
EPI_ISL_2532757	Belgium/CHUNamur13417710/2021	2021-06-05	Europe	Belgium	Plateforme de testing Namuroise	Plateforme de testing Namuroise	Nicolas Gilliard et al
EPI_ISL_2600941	Belgium/CHUNamur13418662/2021	2021-06-06	Europe	Belgium	Plateforme de testing Namuroise	Plateforme de testing Namuroise	Nicolas GILLIARD et al
EPI_ISL_2532763	Belgium/CHUNamur13418802/2021	2021-06-06	Europe	Belgium	Plateforme de testing Namuroise	Plateforme de testing Namuroise	Nicolas Gilliard et al
EPI_ISL_2600930	Belgium/CHUNamur13418895/2021	2021-06-06	Europe	Belgium	Plateforme de testing Namuroise	Plateforme de testing Namuroise	Nicolas GILLIARD et al
EPI_ISL_2600946	Belgium/CHUNamur13419026/2021	2021-06-06	Europe	Belgium	Plateforme de testing Namuroise	Plateforme de testing Namuroise	Nicolas GILLIARD et al
EPI_ISL_2532761	Belgium/CHUNamur13420232/2021	2021-06-07	Europe	Belgium	Plateforme de testing Namuroise	Plateforme de testing Namuroise	Nicolas Gilliard et al
EPI_ISL_2532760	Belgium/CHUNamur13420368/2021	2021-06-07	Europe	Belgium	Plateforme de testing Namuroise	Plateforme de testing Namuroise	Nicolas Gilliard et al
EPI_ISL_2600943	Belgium/CHUNamur13420501/2021	2021-06-07	Europe	Belgium	Plateforme de testing Namuroise	Plateforme de testing Namuroise	Nicolas GILLIARD et al
EPI_ISL_2600935	Belgium/CHUNamur13420690/2021	2021-06-07	Europe	Belgium	Plateforme de testing Namuroise	Plateforme de testing Namuroise	Nicolas GILLIARD et al
EPI_ISL_2600923	Belgium/CHUNamur13420799/2021	2021-06-08	Europe	Belgium	Plateforme de testing Namuroise	Plateforme de testing Namuroise	Nicolas GILLIARD et al
EPI_ISL_2600932	Belgium/CHUNamur13421859/2021	2021-06-08	Europe	Belgium	Plateforme de testing Namuroise	Plateforme de testing Namuroise	Nicolas GILLIARD et al
EPI_ISL_2544733	Belgium/CHUNamur13422691/2021	2021-06-08	Europe	Belgium	Plateforme de testing Namuroise	Plateforme de testing Namuroise	Nicolas GILLIARD et al
EPI_ISL_2600924	Belgium/CHUNamur13424391/2021	2021-06-09	Europe	Belgium	Plateforme de testing Namuroise	Plateforme de testing Namuroise	Nicolas GILLIARD et al
EPI_ISL_2600945	Belgium/CHUNamur13424653/2021	2021-06-09	Europe	Belgium	Plateforme de testing Namuroise	Plateforme de testing Namuroise	Nicolas GILLIARD et al
EPI_ISL_2600947	Belgium/CHUNamur13425345/2021	2021-06-08	Europe	Belgium	Marche en Famenne	Plateforme de testing Namuroise	Nicolas GILLIARD et al
EPI_ISL_2600921	Belgium/CHUNamur13425355/2021	2021-06-08	Europe	Belgium	Marche en Famenne	Plateforme de testing Namuroise	Nicolas GILLIARD et al
EPI_ISL_2544735	Belgium/CHUNamur13425361/2021	2021-06-08	Europe	Belgium	Arlon	Plateforme de testing Namuroise	Nicolas GILLIARD et al
EPI_ISL_2544724	Belgium/CHUNamur13425391/2021	2021-06-08	Europe	Belgium	Arlon	Plateforme de testing Namuroise	Nicolas GILLIARD et al
EPI_ISL_2544722	Belgium/CHUNamur13425402/2021	2021-06-08	Europe	Belgium	Arlon	Plateforme de testing Namuroise	Nicolas GILLIARD et al
EPI_ISL_2544731	Belgium/CHUNamur13425410/2021	2021-06-08	Europe	Belgium	Arlon	Plateforme de testing Namuroise	Nicolas GILLIARD et al
EPI_ISL_2600940	Belgium/CHUNamur13426177/2021	2021-06-10	Europe	Belgium	Plateforme de testing Namuroise	Plateforme de testing Namuroise	Nicolas GILLIARD et al
EPI_ISL_2544728	Belgium/CHUNamur13426391/2021	2021-06-08	Europe	Belgium	Arlon	Plateforme de testing Namuroise	Nicolas GILLIARD et al
EPI_ISL_2544729	Belgium/CHUNamur13426436/2021	2021-06-08	Europe	Belgium	Arlon	Plateforme de testing Namuroise	Nicolas GILLIARD et al
EPI_ISL_2544732	Belgium/CHUNamur13426441/2021	2021-06-08	Europe	Belgium	Arlon	Plateforme de testing Namuroise	Nicolas GILLIARD et al
EPI_ISL_2544737	Belgium/CHUNamur13426447/2021	2021-06-08	Europe	Belgium	Arlon	Plateforme de testing Namuroise	Nicolas GILLIARD et al
EPI_ISL_2600922	Belgium/CHUNamur13430124/2021	2021-06-12	Europe	Belgium	Plateforme de testing Namuroise	Plateforme de testing Namuroise	Nicolas GILLIARD et al
EPI_ISL_2832241	Belgium/CHUNamur13440482/2021	2021-06-18	Europe	Belgium	Plateforme de testing Namuroise	Plateforme de testing Namuroise	Nicolas GILLIARD et al
EPI_ISL_2932697	Belgium/CHUNamur13475005/2021	2021-07-07	Europe	Belgium	Plateforme de testing Namuroise	Plateforme de testing Namuroise	Lesly Nyinkeu Kemamen et al
EPI_ISL_2987434	Belgium/CHUNamur13476384/2021	2021-07-08	Europe	Belgium	Plateforme de testing Namuroise	Plateforme de testing Namuroise	Lesly Nyinkeu Kemamen et al
EPI_ISL_2932700	Belgium/CHUNamur13477021/2021	2021-07-07	Europe	Belgium	Plateforme de testing Namuroise	Plateforme de testing Namuroise	Lesly Nyinkeu Kemamen et al
EPI_ISL_2987427	Belgium/CHUNamur13477243/2021	2021-07-08	Europe	Belgium	Plateforme de testing Namuroise	Plateforme de testing Namuroise	Lesly Nyinkeu Kemamen et al
EPI_ISL_2987421	Belgium/CHUNamur13479122/2021	2021-07-09	Europe	Belgium	Plateforme de testing Namuroise	Plateforme de testing Namuroise	Lesly Nyinkeu Kemamen et al
EPI_ISL_3061943	Belgium/CHUNamur13490258/2021	2021-07-14	Europe	Belgium	Plateforme de testing Namuroise	Plateforme de testing Namuroise	Lesly Nyinkeu Kemamen et al
EPI_ISL_3152262	Belgium/CHUNamur13505215/2021	2021-07-22	Europe	Belgium	Plateforme de testing Namuroise	Plateforme de testing Namuroise	et al
EPI_ISL_3152244	Belgium/CHUNamur13506108/2021	2021-07-22	Europe	Belgium	Plateforme de testing Namuroise	Plateforme de testing Namuroise	et al
EPI_ISL_3152258	Belgium/CHUNamur13506117/2021	2021-07-22	Europe	Belgium	Plateforme de testing Namuroise	Plateforme de testing Namuroise	et al
EPI_ISL_3152248	Belgium/CHUNamur13506428/2021	2021-07-22	Europe	Belgium	Plateforme de testing Namuroise	Plateforme de testing Namuroise	et al
EPI_ISL_3152255	Belgium/CHUNamur13506644/2021	2021-07-22	Europe	Belgium	Plateforme de testing Namuroise	Plateforme de testing Namuroise	et al
EPI_ISL_3152266	Belgium/CHUNamur13506933/2021	2021-07-22	Europe	Belgium	Plateforme de testing Namuroise	Plateforme de testing Namuroise	et al
EPI_ISL_3152807	Belgium/CHUNamur13509278/2021	2021-07-23	Europe	Belgium	Plateforme de testing Namuroise	Plateforme de testing Namuroise	et al
EPI_ISL_3233236	Belgium/CHUNamur13516293/2021	2021-07-27	Europe	Belgium	Plateforme de testing Namuroise	Plateforme de testing Namuroise	Lesly Nyinkeu Kemamen et al
EPI_ISL_3233237	Belgium/CHUNamur13518374/2021	2021-07-21	Europe	Belgium	Plateforme de testing Namuroise	Plateforme de testing Namuroise	Lesly Nyinkeu Kemamen et al
EPI_ISL_3246614	Belgium/CHUNamur13519621/2021	2021-08-02	Europe	Belgium	Plateforme de testing Namuroise	Plateforme de testing Namuroise	Lesly Nyinkeu Kemamen et al
EPI_ISL_3152241	Belgium/CHUNamur13519803/2021	2021-07-14	Europe	Belgium	Arlon	Plateforme de testing Namuroise	et al
EPI_ISL_3152245	Belgium/CHUNamur13519805/2021	2021-07-14	Europe	France	Arlon	Plateforme de testing Namuroise	et al
EPI_ISL_3152250	Belgium/CHUNamur13519808/2021	2021-07-14	Europe	Belgium	Arlon	Plateforme de testing Namuroise	et al
EPI_ISL_3152252	Belgium/CHUNamur13519810/2021	2021-07-14	Europe	Belgium	Arlon	Plateforme de testing Namuroise	et al
EPI_ISL_3152256	Belgium/CHUNamur13519811/2021	2021-07-16	Europe	Belgium	Arlon	Plateforme de testing Namuroise	et al
EPI_ISL_3152260	Belgium/CHUNamur13519812/2021	2021-07-16	Europe	Belgium	Arlon	Plateforme de testing Namuroise	et al
EPI_ISL_3152264	Belgium/CHUNamur13519813/2021	2021-07-16	Europe	Belgium	Arlon	Plateforme de testing Namuroise	et al
EPI_ISL_3152246	Belgium/CHUNamur13519817/2021	2021-07-15	Europe	Belgium	Arlon	Plateforme de testing Namuroise	et al
EPI_ISL_3152251	Belgium/CHUNamur13519820/2021	2021-07-15	Europe	Belgium	Arlon	Plateforme de testing Namuroise	et al
EPI_ISL_3152253	Belgium/CHUNamur13519822/2021	2021-07-15	Europe	Belgium	Arlon	Plateforme de testing Namuroise	et al
EPI_ISL_3152257	Belgium/CHUNamur13519823/2021	2021-07-16	Europe	Belgium	Arlon	Plateforme de testing Namuroise	et al
EPI_ISL_3152261	Belgium/CHUNamur13519824/2021	2021-07-15	Europe	Belgium	Arlon	Plateforme de testing Namuroise	et al
EPI_ISL_3152265	Belgium/CHUNamur13519827/2021	2021-07-17	Europe	Belgium	Arlon	Plateforme de testing Namuroise	et al
EPI_ISL_3152243	Belgium/CHUNamur13519829/2021	2021-07-17	Europe	Belgium	Arlon	Plateforme de testing Namuroise	et al
EPI_ISL_3246608	Belgium/CHUNamur13522181/2021	2021-07-29	Europe	Belgium	Marche en Famenne	Plateforme de testing Namuroise	Lesly Nyinkeu Kemamen et al
EPI_ISL_3246605	Belgium/CHUNamur13522197/2021	2021-07-09	Europe	Belgium	Marche en Famenne	Plateforme de testing Namuroise	Lesly Nyinkeu Kemamen et al
EPI_ISL_3246618	Belgium/CHUNamur13525777/2021	2021-08-01	Europe	Belgium	Plateforme de testing Namuroise	Plateforme de testing Namuroise	Lesly Nyinkeu Kemamen et al
EPI_ISL_3246621	Belgium/CHUNamur13525920/2021	2021-08-01	Europe	Belgium	Plateforme de testing Namuroise	Plateforme de testing Namuroise	Lesly Nyinkeu Kemamen et al
EPI_ISL_3275657	Belgium/CHUNamur13527757/2021	2021-08-02	Europe	Belgium	Plateforme de testing Namuroise	Plateforme de testing Namuroise	Lesly Nyinkeu Kemamen et al
EPI_ISL_3275665	Belgium/CHUNamur13527908/2021	2021-08-02	Europe	Belgium	Plateforme de testing Namuroise	Plateforme de testing Namuroise	Lesly Nyinkeu Kemamen et al
EPI_ISL_3275661	Belgium/CHUNamur13527964/2021	2021-08-02	Europe	Belgium	Plateforme de testing Namuroise	Plateforme de testing Namuroise	Lesly Nyinkeu Kemamen et al
EPI_ISL_3275669	Belgium/CHUNamur13527965/2021	2021-08-02	Europe	Belgium	Plateforme de testing Namuroise	Plateforme de testing Namuroise	Lesly Nyinkeu Kemamen et al
EPI_ISL_3508190	Belgium/CHUNamur13528672/2021	2021-08-03	Europe	Belgium	Plateforme de testing Namuroise	Plateforme de testing Namuroise	Lesly Nyinkeu Kemamen et al
EPI_ISL_3275668	Belgium/CHUNamur13529414/2021	2021-08-03	Europe	Belgium	Plateforme de testing Namuroise	Plateforme de testing Namuroise	Lesly Nyinkeu Kemamen et al
EPI_ISL_3275677	Belgium/CHUNamur13529929/2021	2021-08-03	Europe	Belgium	Plateforme de testing Namuroise	Plateforme de testing Namuroise	Lesly Nyinkeu Kemamen et al
EPI_ISL_3275673	Belgium/CHUNamur13530579/2021	2021-08-03	Europe	Belgium	Plateforme de testing Namuroise	Plateforme de testing Namuroise	Lesly Nyinkeu Kemamen et al
EPI_ISL_3713373	Belgium/CHUNamur13532446/2021	2021-08-04	Europe	Belgium	Plateforme de testing Namuroise	Plateforme de testing Namuroise	Lesly Nyinkeu Kemamen et al
EPI_ISL_3482710	Belgium/CHUNamur13538548/2021	2021-08-07	Europe	Belgium	Plateforme de testing Namuroise	Plateforme de testing Namuroise	Lesly Nyinkeu Kemamen et al
EPI_ISL_3508089	Belgium/CHUNamur13538872/2021	2021-08-08	Europe	Belgium	Plateforme de testing Namuroise	Plateforme de testing Namuroise	Lesly Nyinkeu Kemamen et al
EPI_ISL_3508088	Belgium/CHUNamur13539151/2021	2021-08-08	Europe	Belgium	Plateforme de testing Namuroise	Plateforme de testing Namuroise	Lesly Nyinkeu Kemamen et al
EPI_ISL_3508090	Belgium/CHUNamur13539976/2021	2021-08-08	Europe	Belgium	Plateforme de testing Namuroise	Plateforme de testing Namuroise	Lesly Nyinkeu Kemamen et al
EPI_ISL_3508093	Belgium/CHUNamur13540134/2021	2021-08-09	Europe	Belgium	Plateforme de testing Namuroise	Plateforme de testing Namuroise	Lesly Nyinkeu Kemamen et al
EPI_ISL_3449291	Belgium/CHUNamur13542321/2021	2021-08-09	Europe	Belgium	Plateforme de testing Namuroise	Plateforme de testing Namuroise	Lesly Nyinkeu Kemamen et al
EPI_ISL_3506180	Belgium/CHUNamur13543062/2021	2021-08-10	Europe	Belgium	Plateforme de testing Namuroise	Plateforme de testing Namuroise	Lesly Nyinkeu Kemamen et al
EPI_ISL_3506163	Belgium/CHUNamur13543219/2021	2021-08-11	Europe	Belgium	Plateforme de testing Namuroise	Plateforme de testing Namuroise	Lesly Nyinkeu Kemamen et al
EPI_ISL_3506169	Belgium/CHUNamur13543267/2021	2021-08-11	Europe	Belgium	Plateforme de testing Namuroise	Plateforme de testing Namuroise	Lesly Nyinkeu Kemamen et al
EPI_ISL_3449270	Belgium/CHUNamur13543813/2021	2021-08-10	Europe	Belgium	Plateforme de testing Namuroise	Plateforme de testing Namuroise	Lesly Nyinkeu Kemamen et al
EPI_ISL_3506181	Belgium/CHUNamur13545904/2021	2021-08-11	Europe	Belgium	Plateforme de testing Namuroise	Plateforme de testing Namuroise	Lesly Nyinkeu Kemamen et al
EPI_ISL_3506167	Belgium/CHUNamur13546759/2021	2021-08-12	Europe	Belgium	Plateforme de testing Namuroise	Plateforme de testing Namuroise	Lesly Nyinkeu Kemamen et al
EPI_ISL_3506179	Belgium/CHUNamur13546824/2021	2021-08-13	Europe	Belgium	Plateforme de testing Namuroise	Plateforme de testing Namuroise	Lesly Nyinkeu Kemamen et al
EPI_ISL_3506198	Belgium/CHUNamur13546974/2021	2021-08-12	Europe	Belgium	Plateforme de testing Namuroise	Plateforme de testing Namuroise	Lesly Nyinkeu Kemamen et al
EPI_ISL_3532780	Belgium/CHUNamur13548383/2021	2021-08-12	Europe	Belgium	Marche en Famenne	Plateforme de testing Namuroise	Lesly Nyinkeu Kemamen et al
EPI_ISL_3532785	Belgium/CHUNamur13548385/2021	2021-08-12	Europe	Belgium	Marche en Famenne	Plateforme de testing Namuroise	Lesly Nyinkeu Kemamen et al
EPI_ISL_3655503	Belgium/CHUNamur13548511/2021	2021-08-13	Europe	Belgium	Plateforme de testing Namuroise	Plateforme de testing Namuroise	Lesly Nyinkeu Kemamen et al
EPI_ISL_3655481	Belgium/CHUNamur13549156/2021	2021-08-13	Europe	Belgium	Plateforme de testing Namuroise	Plateforme de testing Namuroise	Lesly Nyinkeu Kemamen et al
EPI_ISL_3655502	Belgium/CHUNamur13549289/2021	2021-08-13	Europe	Belgium	Plateforme de testing Namuroise	Plateforme de testing Namuroise	Lesly Nyinkeu Kemamen et al
EPI_ISL_3532792	Belgium/CHUNamur13549447/2021	2021-08-12	Europe	Belgium	Plateforme de testing Namuroise	Plateforme de testing Namuroise	Lesly Nyinkeu Kemamen et al
EPI_ISL_3655513	Belgium/CHUNamur13549787/2021	2021-08-13	Europe	Belgium	Plateforme de testing Namuroise	Plateforme de testing Namuroise	Lesly Nyinkeu Kemamen et al
EPI_ISL_3532770	Belgium/CHUNamur13549836/2021	2021-08-10	Europe	Belgium	Arlon	Plateforme de testing Namuroise	Lesly Nyinkeu Kemamen et al
EPI_ISL_3532784	Belgium/CHUNamur13549939/2021	2021-08-10	Europe	Belgium	Arlon	Plateforme de testing Namuroise	Lesly Nyinkeu Kemamen et al
EPI_ISL_3664336	Belgium/CHUNamur13550491/2021	2021-08-14	Europe	Belgium	Plateforme de testing Namuroise	Plateforme de testing Namuroise	Lesly Nyinkeu Kemamen et al
EPI_ISL_3713378	Belgium/CHUNamur13556875/2021	2021-08-17	Europe	Belgium	Plateforme de testing Namuroise	Plateforme de testing Namuroise	Lesly Nyinkeu Kemamen et al
EPI_ISL_3713371	Belgium/CHUNamur13557347/2021	2021-08-17	Europe	Belgium	Plateforme de testing Namuroise	Plateforme de testing Namuroise	Lesly Nyinkeu Kemamen et al
EPI_ISL_3713355	Belgium/CHUNamur13558248/2021	2021-08-17	Europe	Belgium	Arlon	Plateforme de testing Namuroise	Lesly Nyinkeu Kemamen et al
EPI_ISL_3713375	Belgium/CHUNamur13558268/2021	2021-08-17	Europe	Belgium	Arlon	Plateforme de testing Namuroise	Lesly Nyinkeu Kemamen et al
EPI_ISL_3848319	Belgium/CHUNamur13566879/2021	2021-08-23	Europe	Belgium	Plateforme de testing Namuroise	Plateforme de testing Namuroise	Nicolas Gilliard et al
EPI_ISL_3848321	Belgium/CHUNamur13567010/2021	2021-08-23	Europe	Belgium	Plateforme de testing Namuroise	Plateforme de testing Namuroise	Nicolas Gilliard et al
EPI_ISL_3848313	Belgium/CHUNamur13567338/2021	2021-08-23	Europe	Belgium	Plateforme de testing Namuroise	Plateforme de testing Namuroise	Nicolas Gilliard et al
EPI_ISL_3989037	Belgium/CHUNamur13571173/2021	2021-08-25	Europe	Belgium	Laboratoire Vivalia	Plateforme de testing Namuroise	Nicolas Gilliard et al
EPI_ISL_3848315	Belgium/CHUNamur13579557/2021	2021-08-25	Europe	Belgium	Arlon	Plateforme de testing Namuroise	Nicolas Gilliard et al
EPI_ISL_3848317	Belgium/CHUNamur13579647/2021	2021-08-25	Europe	Belgium	Arlon	Plateforme de testing Namuroise	Nicolas Gilliard et al
EPI_ISL_3989035	Belgium/CHUNamur13580218/2021	2021-08-30	Europe	Belgium	Plateforme de testing Namuroise	Plateforme de testing Namuroise	Nicolas Gilliard et al
EPI_ISL_3989033	Belgium/CHUNamur13580811/2021	2021-08-31	Europe	Belgium	Plateforme de testing Namuroise	Plateforme de testing Namuroise	Nicolas Gilliard et al
EPI_ISL_3989034	Belgium/CHUNamur13580823/2021	2021-08-31	Europe	Belgium	Plateforme de testing Namuroise	Plateforme de testing Namuroise	Nicolas Gilliard et al
EPI_ISL_3989038	Belgium/CHUNamur13586428/2021	2021-08-30	Europe	Belgium	Plateforme de testing Namuroise	Plateforme de testing Namuroise	Nicolas Gilliard et al
EPI_ISL_4050676	Belgium/CHUNamur13588506/2021	2021-08-30	Europe	Belgium	Saint-Luc Bouge	Plateforme de testing Namuroise	Lesly Nyinkeu Kemamen et al
EPI_ISL_4219264	Belgium/CHUNamur13600995/2021	2021-09-10	Europe	Belgium	Plateforme de testing Namuroise	Plateforme de testing Namuroise	Lesly Nyinkeu Kemamen et al
EPI_ISL_4219263	Belgium/CHUNamur13601878/2021	2021-09-11	Europe	Belgium	Plateforme de testing Namuroise	Plateforme de testing Namuroise	Lesly Nyinkeu Kemamen et al
EPI_ISL_4291368	Belgium/CHUNamur13605223/2021	2021-09-13	Europe	Belgium	Plateforme de testing Namuroise	Plateforme de testing Namuroise	Lesly Nyinkeu Kemamen et al
EPI_ISL_4879798	Belgium/CHUNamur13610632/2021	2021-09-16	Europe	Belgium	Plateforme de testing Namuroise	Plateforme de testing Namuroise	Lesly Nyinkeu Kemamen et al
EPI_ISL_4879785	Belgium/CHUNamur13611871/2021	2021-09-16	Europe	Belgium	Plateforme de testing Namuroise	Plateforme de testing Namuroise	Lesly Nyinkeu Kemamen et al
EPI_ISL_4633230	Belgium/CHUNamur13622052/2021	2021-09-21	Europe	Belgium	Plateforme de testing Namuroise	Plateforme de testing Namuroise	Lesly Nyinkeu Kemamen et al
EPI_ISL_4633223	Belgium/CHUNamur13624741/2021	2021-09-22	Europe	Belgium	Plateforme de testing Namuroise	Plateforme de testing Namuroise	Lesly Nyinkeu Kemamen et al
EPI_ISL_1647867	Belgium/CHUNamur8067012401/2021	2021-02-05	Europe	Belgium	Plateforme Clinique de testing Namuroise	Plateforme Clinique de testing Namuroise	P. Rouze et al
EPI_ISL_1647869	Belgium/CHUNamur8067114201/2021	2021-02-04	Europe	Belgium	Plateforme Clinique de testing Namuroise	Plateforme Clinique de testing Namuroise	P. Rouze et al
EPI_ISL_3246622	Belgium/CHUNamur80757199/2021	2021-07-30	Europe	Belgium	Plateforme de testing Namuroise	Plateforme de testing Namuroise	Lesly Nyinkeu Kemamen et al
EPI_ISL_3989036	Belgium/CHUNamur80771136/2021	2021-08-27	Europe	Belgium	Plateforme de testing Namuroise	Plateforme de testing Namuroise	Nicolas Gilliard et al
EPI_ISL_4879818	Belgium/CHUNamur80779288/2021	2021-09-12	Europe	Belgium	Sainte-Elisabeth	Plateforme de testing Namuroise	Lesly Nyinkeu Kemamen et al
EPI_ISL_420435	Belgium/CJE-0325178/2020	2020-03-25	Europe	Belgium	KU Leuven, Clinical and Epidemiological Virology	KU Leuven, Clinical and Epidemiological Virology	Joan Marti-Carreras et al
EPI_ISL_420432	Belgium/CJM-0323175/2020	2020-03-23	Europe	Belgium	KU Leuven, Clinical and Epidemiological Virology	KU Leuven, Clinical and Epidemiological Virology	Joan Marti-Carreras et al
EPI_ISL_420407	Belgium/CK-0324150/2020	2020-03-24	Europe	Belgium	KU Leuven, Clinical and Epidemiological Virology	KU Leuven, Clinical and Epidemiological Virology	Joan Marti-Carreras et al
EPI_ISL_464070	Belgium/CK-0404276/2020	2020-04-04	Europe	Belgium	KU Leuven, Rega Institute, Clinical and Epidemiological Virology	KU Leuven, Rega Institute, Clinical and Epidemiological Virology	Tony Wawina-Bokalanga et al
EPI_ISL_462186	Belgium/CL-0330332/2020	2020-03-30	Europe	Belgium	KU Leuven, Rega Institute, Clinical and Epidemiological Virology	KU Leuven, Rega Institute, Clinical and Epidemiological Virology	Tony Wawina-Bokalanga et al
EPI_ISL_418800	Belgium/CS-031052/2020	2020-03-10	Europe	Belgium	KU Leuven, Clinical and Epidemiological Virology	KU Leuven, Clinical and Epidemiological Virology	Bert Vanmechelen et al
EPI_ISL_420347	Belgium/DA-030691/2020	2020-03-06	Europe	Belgium	KU Leuven, Clinical and Epidemiological Virology	KU Leuven, Clinical and Epidemiological Virology	Joan Marti-Carreras et al
EPI_ISL_420362	Belgium/DA-0319106/2020	2020-03-18	Europe	Belgium	KU Leuven, Clinical and Epidemiological Virology	KU Leuven, Clinical and Epidemiological Virology	Joan Marti-Carreras et al
EPI_ISL_462223	Belgium/DAA-0327369/2020	2020-03-27	Europe	Belgium	KU Leuven, Rega Institute, Clinical and Epidemiological Virology	KU Leuven, Rega Institute, Clinical and Epidemiological Virology	Tony Wawina-Bokalanga et al
EPI_ISL_420446	Belgium/DAL-030650/2020	2020-03-06	Europe	Belgium	KU Leuven, Clinical and Epidemiological Virology	KU Leuven, Clinical and Epidemiological Virology	Joan Marti-Carreras et al
EPI_ISL_462172	Belgium/DAL-0327318/2020	2020-03-27	Europe	Belgium	KU Leuven, Rega Institute, Clinical and Epidemiological Virology	KU Leuven, Rega Institute, Clinical and Epidemiological Virology	Tony Wawina-Bokalanga et al
EPI_ISL_416470	Belgium/DB-03023/2020	2020-03-02	Europe	Belgium	KU Leuven, Clinical and Epidemiological Virology	KU Leuven, Clinical and Epidemiological Virology	Bert Vanmechelen et al
EPI_ISL_420397	Belgium/DB-0323140/2020	2020-03-23	Europe	Belgium	KU Leuven, Clinical and Epidemiological Virology	KU Leuven, Clinical and Epidemiological Virology	Joan Marti-Carreras et al
EPI_ISL_416475	Belgium/DBA-03032/2020	2020-03-03	Europe	Belgium	KU Leuven, Clinical and Epidemiological Virology	KU Leuven, Clinical and Epidemiological Virology	Bert Vanmechelen et al
EPI_ISL_416471	Belgium/DBD-03024/2020	2020-03-02	Europe	Belgium	KU Leuven, Clinical and Epidemiological Virology	KU Leuven, Clinical and Epidemiological Virology	Bert Vanmechelen et al
EPI_ISL_420322	Belgium/DBOM-030566/2020	2020-03-05	Europe	Belgium	KU Leuven, Clinical and Epidemiological Virology	KU Leuven, Clinical and Epidemiological Virology	Joan Marti-Carreras et al
EPI_ISL_462194	Belgium/DBWC-0325340/2020	2020-03-25	Europe	Belgium	KU Leuven, Rega Institute, Clinical and Epidemiological Virology	KU Leuven, Rega Institute, Clinical and Epidemiological Virology	Tony Wawina-Bokalanga et al
EPI_ISL_462209	Belgium/DC-0322355/2020	2020-03-22	Europe	Belgium	KU Leuven, Rega Institute, Clinical and Epidemiological Virology	KU Leuven, Rega Institute, Clinical and Epidemiological Virology	Tony Wawina-Bokalanga et al
EPI_ISL_462204	Belgium/DC-0326350/2020	2020-03-26	Europe	Belgium	KU Leuven, Rega Institute, Clinical and Epidemiological Virology	KU Leuven, Rega Institute, Clinical and Epidemiological Virology	Tony Wawina-Bokalanga et al
EPI_ISL_420420	Belgium/DCB-0324163/2020	2020-03-24	Europe	Belgium	KU Leuven, Clinical and Epidemiological Virology	KU Leuven, Clinical and Epidemiological Virology	Joan Marti-Carreras et al
EPI_ISL_420352	Belgium/DCS-030796/2020	2020-03-07	Europe	Belgium	KU Leuven, Clinical and Epidemiological Virology	KU Leuven, Clinical and Epidemiological Virology	Joan Marti-Carreras et al
EPI_ISL_420415	Belgium/DCS-0325158/2020	2020-03-25	Europe	Belgium	KU Leuven, Clinical and Epidemiological Virology	KU Leuven, Clinical and Epidemiological Virology	Joan Marti-Carreras et al
EPI_ISL_420349	Belgium/DD-030593/2020	2020-03-05	Europe	Belgium	KU Leuven, Clinical and Epidemiological Virology	KU Leuven, Clinical and Epidemiological Virology	Joan Marti-Carreras et al
EPI_ISL_462235	Belgium/DEJ-0403381/2020	2020-04-03	Europe	Belgium	KU Leuven, Rega Institute, Clinical and Epidemiological Virology	KU Leuven, Rega Institute, Clinical and Epidemiological Virology	Tony Wawina-Bokalanga et al
EPI_ISL_462190	Belgium/DGL-0326336/2020	2020-03-26	Europe	Belgium	KU Leuven, Rega Institute, Clinical and Epidemiological Virology	KU Leuven, Rega Institute, Clinical and Epidemiological Virology	Tony Wawina-Bokalanga et al
EPI_ISL_462269	Belgium/DGL-0409415/2020	2020-04-09	Europe	Belgium	KU Leuven, Rega Institute, Clinical and Epidemiological Virology	KU Leuven, Rega Institute, Clinical and Epidemiological Virology	Tony Wawina-Bokalanga et al
EPI_ISL_417422	Belgium/DHWM-03041/2020	2020-03-04	Europe	Belgium	KU Leuven, Clinical and Epidemiological Virology	KU Leuven, Clinical and Epidemiological Virology	Joan Marti-Carerras et al
EPI_ISL_420447	Belgium/DJ-030452/2020	2020-03-04	Europe	Belgium	KU Leuven, Clinical and Epidemiological Virology	KU Leuven, Clinical and Epidemiological Virology	Joan Marti-Carreras et al
EPI_ISL_462263	Belgium/DJ-0323409/2020	2020-03-23	Europe	Belgium	KU Leuven, Rega Institute, Clinical and Epidemiological Virology	KU Leuven, Rega Institute, Clinical and Epidemiological Virology	Tony Wawina-Bokalanga et al
EPI_ISL_462261	Belgium/DJ-0409407/2020	2020-04-09	Europe	Belgium	KU Leuven, Rega Institute, Clinical and Epidemiological Virology	KU Leuven, Rega Institute, Clinical and Epidemiological Virology	Tony Wawina-Bokalanga et al
EPI_ISL_420413	Belgium/DJMG-0325156/2020	2020-03-25	Europe	Belgium	KU Leuven, Clinical and Epidemiological Virology	KU Leuven, Clinical and Epidemiological Virology	Joan Marti-Carreras et al
EPI_ISL_462161	Belgium/DJS-0330307/2020	2020-03-30	Europe	Belgium	KU Leuven, Rega Institute, Clinical and Epidemiological Virology	KU Leuven, Rega Institute, Clinical and Epidemiological Virology	Tony Wawina-Bokalanga et al
EPI_ISL_420325	Belgium/DLDJ-030569/2020	2020-03-05	Europe	Belgium	KU Leuven, Clinical and Epidemiological Virology	KU Leuven, Clinical and Epidemiological Virology	Joan Marti-Carreras et al
EPI_ISL_462239	Belgium/DLM-0330385/2020	2020-03-30	Europe	Belgium	KU Leuven, Rega Institute, Clinical and Epidemiological Virology	KU Leuven, Rega Institute, Clinical and Epidemiological Virology	Tony Wawina-Bokalanga et al
EPI_ISL_420392	Belgium/DME-0324135/2020	2020-03-24	Europe	Belgium	KU Leuven, Clinical and Epidemiological Virology	KU Leuven, Clinical and Epidemiological Virology	Joan Marti-Carreras et al
EPI_ISL_420437	Belgium/DMM-0325180/2020	2020-03-25	Europe	Belgium	KU Leuven, Clinical and Epidemiological Virology	KU Leuven, Clinical and Epidemiological Virology	Joan Marti-Carreras et al
EPI_ISL_462262	Belgium/DMT-0411408/2020	2020-04-11	Europe	Belgium	KU Leuven, Rega Institute, Clinical and Epidemiological Virology	KU Leuven, Rega Institute, Clinical and Epidemiological Virology	Tony Wawina-Bokalanga et al
EPI_ISL_462205	Belgium/DNM-0330351/2020	2020-03-30	Europe	Belgium	KU Leuven, Rega Institute, Clinical and Epidemiological Virology	KU Leuven, Rega Institute, Clinical and Epidemiological Virology	Tony Wawina-Bokalanga et al
EPI_ISL_420433	Belgium/DNS-0324176/2020	2020-03-24	Europe	Belgium	KU Leuven, Clinical and Epidemiological Virology	KU Leuven, Clinical and Epidemiological Virology	Joan Marti-Carreras et al
EPI_ISL_420380	Belgium/DPG-0325123/2020	2020-03-25	Europe	Belgium	KU Leuven, Clinical and Epidemiological Virology	KU Leuven, Clinical and Epidemiological Virology	Joan Marti-Carreras et al
EPI_ISL_462252	Belgium/DPR-0406398/2020	2020-04-06	Europe	Belgium	KU Leuven, Rega Institute, Clinical and Epidemiological Virology	KU Leuven, Rega Institute, Clinical and Epidemiological Virology	Tony Wawina-Bokalanga et al
EPI_ISL_462220	Belgium/DRR-0401366/2020	2020-04-01	Europe	Belgium	KU Leuven, Rega Institute, Clinical and Epidemiological Virology	KU Leuven, Rega Institute, Clinical and Epidemiological Virology	Tony Wawina-Bokalanga et al
EPI_ISL_420414	Belgium/DRV-0325157/2020	2020-03-25	Europe	Belgium	KU Leuven, Clinical and Epidemiological Virology	KU Leuven, Clinical and Epidemiological Virology	Joan Marti-Carreras et al
EPI_ISL_420374	Belgium/DV-0324117/2020	2020-03-24	Europe	Belgium	KU Leuven, Clinical and Epidemiological Virology	KU Leuven, Clinical and Epidemiological Virology	Joan Marti-Carreras et al
EPI_ISL_462207	Belgium/DV-0327353/2020	2020-03-27	Europe	Belgium	KU Leuven, Rega Institute, Clinical and Epidemiological Virology	KU Leuven, Rega Institute, Clinical and Epidemiological Virology	Tony Wawina-Bokalanga et al
EPI_ISL_420324	Belgium/DVBJ-030468/2020	2020-03-04	Europe	Belgium	KU Leuven, Clinical and Epidemiological Virology	KU Leuven, Clinical and Epidemiological Virology	Joan Marti-Carreras et al
EPI_ISL_420403	Belgium/DVG-0325146/2020	2020-03-25	Europe	Belgium	KU Leuven, Clinical and Epidemiological Virology	KU Leuven, Clinical and Epidemiological Virology	Joan Marti-Carreras et al
EPI_ISL_418983	Belgium/DWAEE-030954/2020	2020-03-09	Europe	Belgium	KU Leuven, Clinical and Epidemiological Virology	KU Leuven, Clinical and Epidemiological Virology	Bert Vanmechelen et al
EPI_ISL_462187	Belgium/DWJ-0324333/2020	2020-03-24	Europe	Belgium	KU Leuven, Rega Institute, Clinical and Epidemiological Virology	KU Leuven, Rega Institute, Clinical and Epidemiological Virology	Tony Wawina-Bokalanga et al
EPI_ISL_462160	Belgium/DWW-0330306/2020	2020-03-30	Europe	Belgium	KU Leuven, Rega Institute, Clinical and Epidemiological Virology	KU Leuven, Rega Institute, Clinical and Epidemiological Virology	Tony Wawina-Bokalanga et al
EPI_ISL_420373	Belgium/EBN-0323116/2020	2020-03-23	Europe	Belgium	KU Leuven, Clinical and Epidemiological Virology	KU Leuven, Clinical and Epidemiological Virology	Joan Marti-Carreras et al
EPI_ISL_420385	Belgium/EC-0325128/2020	2020-03-25	Europe	Belgium	KU Leuven, Clinical and Epidemiological Virology	KU Leuven, Clinical and Epidemiological Virology	Joan Marti-Carreras et al
EPI_ISL_420342	Belgium/ECC-030686/2020	2020-03-06	Europe	Belgium	KU Leuven, Clinical and Epidemiological Virology	KU Leuven, Clinical and Epidemiological Virology	Joan Marti-Carreras et al
EPI_ISL_462257	Belgium/EM-0407403/2020	2020-04-07	Europe	Belgium	KU Leuven, Rega Institute, Clinical and Epidemiological Virology	KU Leuven, Rega Institute, Clinical and Epidemiological Virology	Tony Wawina-Bokalanga et al
EPI_ISL_462165	Belgium/FA-0328311/2020	2020-03-28	Europe	Belgium	KU Leuven, Rega Institute, Clinical and Epidemiological Virology	KU Leuven, Rega Institute, Clinical and Epidemiological Virology	Tony Wawina-Bokalanga et al
EPI_ISL_420445	Belgium/FAE-030948/2020	2020-03-09	Europe	Belgium	KU Leuven, Clinical and Epidemiological Virology	KU Leuven, Clinical and Epidemiological Virology	Joan Marti-Carreras et al
EPI_ISL_462202	Belgium/FCA-0327348/2020	2020-03-27	Europe	Belgium	KU Leuven, Rega Institute, Clinical and Epidemiological Virology	KU Leuven, Rega Institute, Clinical and Epidemiological Virology	Tony Wawina-Bokalanga et al
EPI_ISL_420381	Belgium/FFJ-0324124/2020	2020-03-24	Europe	Belgium	KU Leuven, Clinical and Epidemiological Virology	KU Leuven, Clinical and Epidemiological Virology	Joan Marti-Carreras et al
EPI_ISL_420348	Belgium/FM-030592/2020	2020-03-05	Europe	Belgium	KU Leuven, Clinical and Epidemiological Virology	KU Leuven, Clinical and Epidemiological Virology	Joan Marti-Carreras et al
EPI_ISL_462268	Belgium/FM-0408414/2020	2020-04-08	Europe	Belgium	KU Leuven, Rega Institute, Clinical and Epidemiological Virology	KU Leuven, Rega Institute, Clinical and Epidemiological Virology	Tony Wawina-Bokalanga et al
EPI_ISL_420416	Belgium/FMC-0323159/2020	2020-03-23	Europe	Belgium	KU Leuven, Clinical and Epidemiological Virology	KU Leuven, Clinical and Epidemiological Virology	Joan Marti-Carreras et al
EPI_ISL_417428	Belgium/FR-03029/2020	2020-03-02	Europe	Belgium	KU Leuven, Clinical and Epidemiological Virology	KU Leuven, Clinical and Epidemiological Virology	Joan Marti-Carerras et al
EPI_ISL_462167	Belgium/GC-0328313/2020	2020-03-28	Europe	Belgium	KU Leuven, Rega Institute, Clinical and Epidemiological Virology	KU Leuven, Rega Institute, Clinical and Epidemiological Virology	Tony Wawina-Bokalanga et al
EPI_ISL_420329	Belgium/GE-030573/2020	2020-03-05	Europe	Belgium	KU Leuven, Clinical and Epidemiological Virology	KU Leuven, Clinical and Epidemiological Virology	Joan Marti-Carreras et al
EPI_ISL_420361	Belgium/GE-0317105/2020	2020-03-17	Europe	Belgium	KU Leuven, Clinical and Epidemiological Virology	KU Leuven, Clinical and Epidemiological Virology	Joan Marti-Carreras et al
EPI_ISL_462203	Belgium/GGO-0327349/2020	2020-03-27	Europe	Belgium	KU Leuven, Rega Institute, Clinical and Epidemiological Virology	KU Leuven, Rega Institute, Clinical and Epidemiological Virology	Tony Wawina-Bokalanga et al
EPI_ISL_407976	Belgium/GHB-03021/2020	2020-02-03	Europe	Belgium	KU Leuven, Clinical and Epidemiological Virology	KU Leuven, Clinical and Epidemiological Virology	Bert Vanmechelen et al
EPI_ISL_420319	Belgium/GJ-030458/2020	2020-03-04	Europe	Belgium	KU Leuven, Clinical and Epidemiological Virology	KU Leuven, Clinical and Epidemiological Virology	Joan Marti-Carreras et al
EPI_ISL_420402	Belgium/GJJ-0325145/2020	2020-03-25	Europe	Belgium	KU Leuven, Clinical and Epidemiological Virology	KU Leuven, Clinical and Epidemiological Virology	Joan Marti-Carreras et al
EPI_ISL_462208	Belgium/GJM-0328354/2020	2020-03-28	Europe	Belgium	KU Leuven, Rega Institute, Clinical and Epidemiological Virology	KU Leuven, Rega Institute, Clinical and Epidemiological Virology	Tony Wawina-Bokalanga et al
EPI_ISL_418792	Belgium/GL-030546/2020	2020-03-05	Europe	Belgium	KU Leuven, Clinical and Epidemiological Virology	KU Leuven, Clinical and Epidemiological Virology	Bert Vanmechelen et al
EPI_ISL_420436	Belgium/GLA-0324179/2020	2020-03-24	Europe	Belgium	KU Leuven, Clinical and Epidemiological Virology	KU Leuven, Clinical and Epidemiological Virology	Joan Marti-Carreras et al
EPI_ISL_420396	Belgium/GM-0323139/2020	2020-03-23	Europe	Belgium	KU Leuven, Clinical and Epidemiological Virology	KU Leuven, Clinical and Epidemiological Virology	Joan Marti-Carreras et al
EPI_ISL_462249	Belgium/GM-0407395/2020	2020-04-07	Europe	Belgium	KU Leuven, Rega Institute, Clinical and Epidemiological Virology	KU Leuven, Rega Institute, Clinical and Epidemiological Virology	Tony Wawina-Bokalanga et al
EPI_ISL_416468	Belgium/GMH-03022/2020	2020-03-02	Europe	Belgium	KU Leuven, Clinical and Epidemiological Virology	KU Leuven, Clinical and Epidemiological Virology	Bert Vanmechelen et al
EPI_ISL_420389	Belgium/GMJ-0324132/2020	2020-03-24	Europe	Belgium	KU Leuven, Clinical and Epidemiological Virology	KU Leuven, Clinical and Epidemiological Virology	Joan Marti-Carreras et al
EPI_ISL_420334	Belgium/GOF-030578/2020	2020-03-05	Europe	Belgium	KU Leuven, Clinical and Epidemiological Virology	KU Leuven, Clinical and Epidemiological Virology	Joan Marti-Carreras et al
EPI_ISL_462163	Belgium/GQL-0328309/2020	2020-03-28	Europe	Belgium	KU Leuven, Rega Institute, Clinical and Epidemiological Virology	KU Leuven, Rega Institute, Clinical and Epidemiological Virology	Tony Wawina-Bokalanga et al
EPI_ISL_418798	Belgium/GS-030549/2020	2020-03-05	Europe	Belgium	KU Leuven, Clinical and Epidemiological Virology	KU Leuven, Clinical and Epidemiological Virology	Bert Vanmechelen et al
EPI_ISL_420448	Belgium/GSA-030454/2020	2020-03-04	Europe	Belgium	KU Leuven, Clinical and Epidemiological Virology	KU Leuven, Clinical and Epidemiological Virology	Joan Marti-Carreras et al
EPI_ISL_464066	Belgium/GSS-0407272/2020	2020-04-07	Europe	Belgium	KU Leuven, Rega Institute, Clinical and Epidemiological Virology	KU Leuven, Rega Institute, Clinical and Epidemiological Virology	Tony Wawina-Bokalanga et al
EPI_ISL_418982	Belgium/HAA-030953/2020	2020-03-09	Europe	Belgium	KU Leuven, Clinical and Epidemiological Virology	KU Leuven, Clinical and Epidemiological Virology	Bert Vanmechelen et al
EPI_ISL_462246	Belgium/HAJ-0328392/2020	2020-03-29	Europe	Belgium	KU Leuven, Rega Institute, Clinical and Epidemiological Virology	KU Leuven, Rega Institute, Clinical and Epidemiological Virology	Tony Wawina-Bokalanga et al
EPI_ISL_420451	Belgium/HC-030760/2020	2020-03-07	Europe	Belgium	KU Leuven, Clinical and Epidemiological Virology	KU Leuven, Clinical and Epidemiological Virology	Joan Marti-Carreras et al
EPI_ISL_464087	Belgium/HC-0408293/2020	2020-04-08	Europe	Belgium	KU Leuven, Rega Institute, Clinical and Epidemiological Virology	KU Leuven, Rega Institute, Clinical and Epidemiological Virology	Tony Wawina-Bokalanga et al
EPI_ISL_420408	Belgium/HCM-0324151/2020	2020-03-24	Europe	Belgium	KU Leuven, Clinical and Epidemiological Virology	KU Leuven, Clinical and Epidemiological Virology	Joan Marti-Carreras et al
EPI_ISL_462230	Belgium/HHC-0401376/2020	2020-04-01	Europe	Belgium	KU Leuven, Rega Institute, Clinical and Epidemiological Virology	KU Leuven, Rega Institute, Clinical and Epidemiological Virology	Tony Wawina-Bokalanga et al
EPI_ISL_462275	Belgium/HI-0507421/2020	2020-05-07	Europe	Belgium	KU Leuven, Rega Institute, Clinical and Epidemiological Virology	KU Leuven, Rega Institute, Clinical and Epidemiological Virology	Tony Wawina-Bokalanga et al
EPI_ISL_462192	Belgium/HJ-0328338/2020	2020-03-28	Europe	Belgium	KU Leuven, Rega Institute, Clinical and Epidemiological Virology	KU Leuven, Rega Institute, Clinical and Epidemiological Virology	Tony Wawina-Bokalanga et al
EPI_ISL_420327	Belgium/HL-030771/2020	2020-03-07	Europe	Belgium	KU Leuven, Clinical and Epidemiological Virology	KU Leuven, Clinical and Epidemiological Virology	Joan Marti-Carreras et al
EPI_ISL_462244	Belgium/HLE-0327390/2020	2020-03-27	Europe	Belgium	KU Leuven, Rega Institute, Clinical and Epidemiological Virology	KU Leuven, Rega Institute, Clinical and Epidemiological Virology	Tony Wawina-Bokalanga et al
EPI_ISL_462184	Belgium/HMJ-0330330/2020	2020-03-30	Europe	Belgium	KU Leuven, Rega Institute, Clinical and Epidemiological Virology	KU Leuven, Rega Institute, Clinical and Epidemiological Virology	Tony Wawina-Bokalanga et al
EPI_ISL_462181	Belgium/HMM-0317327/2020	2020-03-17	Europe	Belgium	KU Leuven, Rega Institute, Clinical and Epidemiological Virology	KU Leuven, Rega Institute, Clinical and Epidemiological Virology	Tony Wawina-Bokalanga et al
EPI_ISL_462178	Belgium/HN-0317324/2020	2020-03-17	Europe	Belgium	KU Leuven, Rega Institute, Clinical and Epidemiological Virology	KU Leuven, Rega Institute, Clinical and Epidemiological Virology	Tony Wawina-Bokalanga et al
EPI_ISL_462271	Belgium/HNF-0507417/2020	2020-05-07	Europe	Belgium	KU Leuven, Rega Institute, Clinical and Epidemiological Virology	KU Leuven, Rega Institute, Clinical and Epidemiological Virology	Tony Wawina-Bokalanga et al
EPI_ISL_420364	Belgium/HP-0319108/2020	2020-03-19	Europe	Belgium	KU Leuven, Clinical and Epidemiological Virology	KU Leuven, Clinical and Epidemiological Virology	Joan Marti-Carreras et al
EPI_ISL_2450447	Belgium/HT-USAFSAM-S3069/2021	2021-04-29	Europe	Belgium	US Air Force School of Aerospace Medicine	US Air Force School of Aerospace Medicine	Anthony Fries et al
EPI_ISL_2661501	Belgium/HT-USAFSAM-S3266/2021	2021-04-21	Europe	Belgium	US Air Force School of Aerospace Medicine	US Air Force School of Aerospace Medicine	Anthony Fries et al
EPI_ISL_2661502	Belgium/HT-USAFSAM-S3267/2021	2021-04-29	Europe	Belgium	US Air Force School of Aerospace Medicine	US Air Force School of Aerospace Medicine	Anthony Fries et al
EPI_ISL_3942355	Belgium/HT-USAFSAM-S4706/2021	2021-07-19	Europe	Belgium	US Air Force School of Aerospace Medicine	US Air Force School of Aerospace Medicine	Anthony Fries et al
EPI_ISL_4078998	Belgium/HT-USAFSAM-S5076/2021	2021-07-20	Europe	Belgium	US Air Force School of Aerospace Medicine	US Air Force School of Aerospace Medicine	Anthony Fries et al
EPI_ISL_4079181	Belgium/HT-USAFSAM-S5077/2021	2021-07-22	Europe	Belgium	US Air Force School of Aerospace Medicine	US Air Force School of Aerospace Medicine	Anthony Fries et al
EPI_ISL_4001705	Belgium/HT-USAFSAM-S5426/2021	2021-07-26	Europe	Belgium	US Air Force School of Aerospace Medicine	US Air Force School of Aerospace Medicine	Anthony Fries et al
EPI_ISL_4001706	Belgium/HT-USAFSAM-S5427/2021	2021-08-02	Europe	Belgium	US Air Force School of Aerospace Medicine	US Air Force School of Aerospace Medicine	Anthony Fries et al
EPI_ISL_4001707	Belgium/HT-USAFSAM-S5428/2021	2021-08-02	Europe	Belgium	US Air Force School of Aerospace Medicine	US Air Force School of Aerospace Medicine	Anthony Fries et al
EPI_ISL_4295242	Belgium/HT-USAFSAM-S6361/2021	2021-08-12	Europe	Belgium	US Air Force School of Aerospace Medicine	US Air Force School of Aerospace Medicine	Anthony Fries et al
EPI_ISL_4295244	Belgium/HT-USAFSAM-S6362/2021	2021-08-12	Europe	Belgium	US Air Force School of Aerospace Medicine	US Air Force School of Aerospace Medicine	Anthony Fries et al
EPI_ISL_4295246	Belgium/HT-USAFSAM-S6363/2021	2021-08-12	Europe	Belgium	US Air Force School of Aerospace Medicine	US Air Force School of Aerospace Medicine	Anthony Fries et al
EPI_ISL_4295248	Belgium/HT-USAFSAM-S6365/2021	2021-08-16	Europe	Belgium	US Air Force School of Aerospace Medicine	US Air Force School of Aerospace Medicine	Anthony Fries et al
EPI_ISL_4740815	Belgium/HT-USAFSAM-S6729/2021	2021-07-22	Europe	Belgium	US Air Force School of Aerospace Medicine	US Air Force School of Aerospace Medicine	Anthony Fries et al
EPI_ISL_462176	Belgium/IL-0326322/2020	2020-03-26	Europe	Belgium	KU Leuven, Rega Institute, Clinical and Epidemiological Virology	KU Leuven, Rega Institute, Clinical and Epidemiological Virology	Tony Wawina-Bokalanga et al
EPI_ISL_462227	Belgium/IMJ-0401373/2020	2020-04-01	Europe	Belgium	KU Leuven, Rega Institute, Clinical and Epidemiological Virology	KU Leuven, Rega Institute, Clinical and Epidemiological Virology	Tony Wawina-Bokalanga et al
EPI_ISL_2450166	Belgium/IPG-392/2021	2021-05-20	Europe	Belgium	CHWAPI - SITE NOTRE DAME	Institut de Pathologie et Genetique (IPG)	Pascale Hilbert et al
EPI_ISL_2450158	Belgium/IPG-400/2021	2021-05-18	Europe	Belgium	CHWAPI - SITE NOTRE DAME	Institut de Pathologie et Genetique (IPG)	Pascale Hilbert et al
EPI_ISL_2450157	Belgium/IPG-401/2021	2021-05-18	Europe	Belgium	CHWAPI - SITE NOTRE DAME	Institut de Pathologie et Genetique (IPG)	Pascale Hilbert et al
EPI_ISL_2509375	Belgium/IPG-403/2021	2021-05-20	Europe	Belgium	CHWAPI - SITE NOTRE DAME	Institut de Pathologie et Genetique (IPG)	Pascale Hilbert et al
EPI_ISL_2509376	Belgium/IPG-404/2021	2021-05-20	Europe	Belgium	CHWAPI - SITE NOTRE DAME	Institut de Pathologie et Genetique (IPG)	Pascale Hilbert et al
EPI_ISL_2509382	Belgium/IPG-410/2021	2021-05-21	Europe	Belgium	CHWAPI - SITE NOTRE DAME	Institut de Pathologie et Genetique (IPG)	Pascale Hilbert et al
EPI_ISL_2509383	Belgium/IPG-411/2021	2021-05-22	Europe	Belgium	CHWAPI - SITE NOTRE DAME	Institut de Pathologie et Genetique (IPG)	Pascale Hilbert et al
EPI_ISL_2509385	Belgium/IPG-413/2021	2021-05-25	Europe	Belgium	CHWAPI - SITE NOTRE DAME	Institut de Pathologie et Genetique (IPG)	Pascale Hilbert et al
EPI_ISL_2509388	Belgium/IPG-416/2021	2021-05-26	Europe	Belgium	CHWAPI - SITE NOTRE DAME	Institut de Pathologie et Genetique (IPG)	Pascale Hilbert et al
EPI_ISL_2509389	Belgium/IPG-417/2021	2021-05-27	Europe	Belgium	CHWAPI - SITE NOTRE DAME	Institut de Pathologie et Genetique (IPG)	Pascale Hilbert et al
EPI_ISL_2509392	Belgium/IPG-420/2021	2021-05-28	Europe	Belgium	CHWAPI - SITE NOTRE DAME	Institut de Pathologie et Genetique (IPG)	Pascale Hilbert et al
EPI_ISL_2509393	Belgium/IPG-421/2021	2021-05-28	Europe	Belgium	CHWAPI - SITE NOTRE DAME	Institut de Pathologie et Genetique (IPG)	Pascale Hilbert et al
EPI_ISL_2790232	Belgium/IPG-425/2021	2021-03-31	Europe	Belgium	CHWAPI - SITE NOTRE DAME	Institut de Pathologie et Genetique (IPG)	Pascale Hilbert et al
EPI_ISL_2790234	Belgium/IPG-427/2021	2021-03-31	Europe	Belgium	CHWAPI - SITE NOTRE DAME	Institut de Pathologie et Genetique (IPG)	Pascale Hilbert et al
EPI_ISL_2790235	Belgium/IPG-428/2021	2021-03-31	Europe	Belgium	CHWAPI - SITE NOTRE DAME	Institut de Pathologie et Genetique (IPG)	Pascale Hilbert et al
EPI_ISL_2790242	Belgium/IPG-435/2021	2021-06-08	Europe	Belgium	CHWAPI - SITE NOTRE DAME	Institut de Pathologie et Genetique (IPG)	Pascale Hilbert et al
EPI_ISL_2790243	Belgium/IPG-436/2021	2021-06-08	Europe	Belgium	CHWAPI - SITE NOTRE DAME	Institut de Pathologie et Genetique (IPG)	Pascale Hilbert et al
EPI_ISL_2790244	Belgium/IPG-437/2021	2021-06-10	Europe	Belgium	CHWAPI - SITE NOTRE DAME	Institut de Pathologie et Genetique (IPG)	Pascale Hilbert et al
EPI_ISL_2790245	Belgium/IPG-438/2021	2021-06-23	Europe	Belgium	CHWAPI - SITE NOTRE DAME	Institut de Pathologie et Genetique (IPG)	Pascale Hilbert et al
EPI_ISL_582127	Belgium/ITM-C5182/2020	2020-03-16	Europe	Belgium	Antwerp University Hospital	Institute of Tropical Medicine	Philippe Selhorst et al
EPI_ISL_582128	Belgium/ITM-C5183/2020	2020-09-17	Europe	Belgium	Antwerp University Hospital	Institute of Tropical Medicine	Philippe Selhorst et al
EPI_ISL_582129	Belgium/ITM-C5184/2020	2020-09-13	Europe	Belgium	Antwerp University Hospital	Institute of Tropical Medicine	Philippe Selhorst et al
EPI_ISL_582130	Belgium/ITM-C5185/2020	2020-09-16	Europe	Belgium	Antwerp University Hospital	Institute of Tropical Medicine	Philippe Selhorst et al
EPI_ISL_582131	Belgium/ITM-C5186/2020	2020-09-16	Europe	Belgium	Antwerp University Hospital	Institute of Tropical Medicine	Philippe Selhorst et al
EPI_ISL_582132	Belgium/ITM-C5188/2020	2020-09-17	Europe	Belgium	Antwerp University Hospital	Institute of Tropical Medicine	Philippe Selhorst et al
EPI_ISL_450724	Belgium/ITM_C026/2020	2020-03-25	Europe	Belgium	Hospital AZ Rivierenland	Institute of Tropical Medicine	Philippe Selhorst et al
EPI_ISL_434372	Belgium/ITM_C053/2020	2020-03-26	Europe	Belgium	Hospital AZ Rivierenland	Institute of Tropical Medicine	Philippe Selhorst et al
EPI_ISL_450725	Belgium/ITM_C067/2020	2020-03-26	Europe	Belgium	Hospital AZ Rivierenland	Institute of Tropical Medicine	Philippe Selhorst et al
EPI_ISL_450726	Belgium/ITM_C068/2020	2020-03-26	Europe	Belgium	Hospital AZ Rivierenland	Institute of Tropical Medicine	Philippe Selhorst et al
EPI_ISL_434373	Belgium/ITM_C147/2020	2020-03-28	Europe	Belgium	Hospital AZ Rivierenland	Institute of Tropical Medicine	Philippe Selhorst et al
EPI_ISL_450727	Belgium/ITM_C152/2020	2020-03-28	Europe	Belgium	Hospital AZ Rivierenland	Institute of Tropical Medicine	Philippe Selhorst et al
EPI_ISL_450728	Belgium/ITM_C161/2020	2020-03-29	Europe	Belgium	Hospital AZ Rivierenland	Institute of Tropical Medicine	Philippe Selhorst et al
EPI_ISL_450729	Belgium/ITM_C169/2020	2020-03-29	Europe	Belgium	Hospital AZ Rivierenland	Institute of Tropical Medicine	Philippe Selhorst et al
EPI_ISL_450730	Belgium/ITM_C184/2020	2020-03-30	Europe	Belgium	Hospital AZ Rivierenland	Institute of Tropical Medicine	Philippe Selhorst et al
EPI_ISL_450731	Belgium/ITM_C193/2020	2020-03-31	Europe	Belgium	Hospital AZ Rivierenland	Institute of Tropical Medicine	Philippe Selhorst et al
EPI_ISL_434368	Belgium/ITM_C211/2020	2020-03-31	Europe	Belgium	Hospital AZ Rivierenland	Institute of Tropical Medicine	Philippe Selhorst et al
EPI_ISL_487433	Belgium/ITM_C2181/2020	2020-05-20	Europe	Belgium	Queen Astrid Military Hospital	Institute of Tropical Medicine	Philippe Selhorst et al
EPI_ISL_487434	Belgium/ITM_C2182/2020	2020-05-20	Europe	Belgium	Queen Astrid Military Hospital	Institute of Tropical Medicine	Philippe Selhorst et al
EPI_ISL_487435	Belgium/ITM_C2183/2020	2020-05-13	Europe	Belgium	Queen Astrid Military Hospital	Institute of Tropical Medicine	Philippe Selhorst et al
EPI_ISL_487432	Belgium/ITM_C2184_2/2020	2020-06-02	Europe	Belgium	Queen Astrid Military Hospital	Institute of Tropical Medicine	Philippe Selhorst et al
EPI_ISL_487436	Belgium/ITM_C2185/2020	2020-05-20	Europe	Belgium	Queen Astrid Military Hospital	Institute of Tropical Medicine	Philippe Selhorst et al
EPI_ISL_450732	Belgium/ITM_C237/2020	2020-04-01	Europe	Belgium	Hospital AZ Rivierenland	Institute of Tropical Medicine	Philippe Selhorst et al
EPI_ISL_434369	Belgium/ITM_C262/2020	2020-04-02	Europe	Belgium	Hospital AZ Rivierenland	Institute of Tropical Medicine	Philippe Selhorst et al
EPI_ISL_450734	Belgium/ITM_C338/2020	2020-04-06	Europe	Belgium	Hospital AZ Rivierenland	Institute of Tropical Medicine	Philippe Selhorst et al
EPI_ISL_450736	Belgium/ITM_C376/2020	2020-04-08	Europe	Belgium	Hospital AZ Rivierenland	Institute of Tropical Medicine	Philippe Selhorst et al
EPI_ISL_450737	Belgium/ITM_C413/2020	2020-04-10	Europe	Belgium	Hospital AZ Rivierenland	Institute of Tropical Medicine	Philippe Selhorst et al
EPI_ISL_649154	Belgium/ITM_C5189_200701416/2020	2020-06-30	Europe	Belgium	Queen Astrid Military Hospital	Institute of Tropical Medicine	Philippe Selhorst et al
EPI_ISL_1591101	Belgium/ITM_S120/2020	2020-11-08	Europe	Belgium	Queen Astrid Military Hospital	Institute of Tropical Medicine	Philippe Selhorst et al
EPI_ISL_1591102	Belgium/ITM_S121/2020	2020-11-08	Europe	Belgium	Queen Astrid Military Hospital	Institute of Tropical Medicine	Philippe Selhorst et al
EPI_ISL_1591103	Belgium/ITM_S122/2020	2020-11-08	Europe	Belgium	Queen Astrid Military Hospital	Institute of Tropical Medicine	Philippe Selhorst et al
EPI_ISL_1591104	Belgium/ITM_S124/2020	2020-11-08	Europe	Belgium	Queen Astrid Military Hospital	Institute of Tropical Medicine	Philippe Selhorst et al
EPI_ISL_462180	Belgium/JBE-0317326/2020	2020-03-17	Europe	Belgium	KU Leuven, Rega Institute, Clinical and Epidemiological Virology	KU Leuven, Rega Institute, Clinical and Epidemiological Virology	Tony Wawina-Bokalanga et al
EPI_ISL_462250	Belgium/JFA-0407396/2020	2020-04-07	Europe	Belgium	KU Leuven, Rega Institute, Clinical and Epidemiological Virology	KU Leuven, Rega Institute, Clinical and Epidemiological Virology	Tony Wawina-Bokalanga et al
EPI_ISL_420422	Belgium/JJC-0325165/2020	2020-03-25	Europe	Belgium	KU Leuven, Clinical and Epidemiological Virology	KU Leuven, Clinical and Epidemiological Virology	Joan Marti-Carreras et al
EPI_ISL_420367	Belgium/JK-0305110/2020	2020-03-05	Europe	Belgium	KU Leuven, Clinical and Epidemiological Virology	KU Leuven, Clinical and Epidemiological Virology	Joan Marti-Carreras et al
EPI_ISL_418270	Belgium/JL-03044/2020	2020-03-04	Europe	Belgium	KU Leuven, Clinical and Epidemiological Virology	KU Leuven, Clinical and Epidemiological Virology	Tony Wawina et al
EPI_ISL_420357	Belgium/JLJ-0320101/2020	2020-03-20	Europe	Belgium	KU Leuven, Clinical and Epidemiological Virology	KU Leuven, Clinical and Epidemiological Virology	Joan Marti-Carreras et al
EPI_ISL_418988	Belgium/JRH-030459/2020	2020-03-04	Europe	Belgium	Institute information KU Leuven, Clinical and Epidemiological Virology	Institute information KU Leuven, Clinical and Epidemiological Virology	Bert Vanmechelen et al
EPI_ISL_1416683	Belgium/Jessa-11-2112-000460/2021	2021-03-22	Europe	Belgium	Jessa	Jessa	Cruys et al. on behalf of the Jessa_cmdLab et al
EPI_ISL_1416684	Belgium/Jessa-11-2112-004907/2021	2021-03-25	Europe	Belgium	Jessa	Jessa	Cruys et al. on behalf of the Jessa_cmdLab et al
EPI_ISL_1416685	Belgium/Jessa-51-2111-000055/2021	2021-03-21	Europe	Belgium	STZ	Jessa	Cruys et al. on behalf of the Jessa_cmdLab et al
EPI_ISL_1416686	Belgium/Jessa-51-2111-000056/2021	2021-03-21	Europe	Belgium	STZ	Jessa	Cruys et al. on behalf of the Jessa_cmdLab et al
EPI_ISL_1416687	Belgium/Jessa-51-2112-000004/2021	2021-03-22	Europe	Belgium	STZ	Jessa	Cruys et al. on behalf of the Jessa_cmdLab et al
EPI_ISL_1416688	Belgium/Jessa-55-2112-000010/2021	2021-03-22	Europe	Belgium	Jessa	Jessa	Cruys et al. on behalf of the Jessa_cmdLab et al
EPI_ISL_1416689	Belgium/Jessa-55-2112-000023/2021	2021-03-22	Europe	Belgium	Jessa	Jessa	Cruys et al. on behalf of the Jessa_cmdLab et al
EPI_ISL_1416690	Belgium/Jessa-55-2112-000036/2021	2021-03-22	Europe	Belgium	Jessa	Jessa	Cruys et al. on behalf of the Jessa_cmdLab et al
EPI_ISL_1416691	Belgium/Jessa-55-2112-000071/2021	2021-03-22	Europe	Belgium	Jessa	Jessa	Cruys et al. on behalf of the Jessa_cmdLab et al
EPI_ISL_1416692	Belgium/Jessa-55-2112-000130/2021	2021-03-22	Europe	Belgium	Jessa	Jessa	Cruys et al. on behalf of the Jessa_cmdLab et al
EPI_ISL_1416693	Belgium/Jessa-55-2112-000151/2021	2021-03-22	Europe	Belgium	Jessa	Jessa	Cruys et al. on behalf of the Jessa_cmdLab et al
EPI_ISL_1416694	Belgium/Jessa-55-2112-000170/2021	2021-03-22	Europe	Belgium	Jessa	Jessa	Cruys et al. on behalf of the Jessa_cmdLab et al
EPI_ISL_1416695	Belgium/Jessa-55-2112-000186/2021	2021-03-22	Europe	Belgium	Jessa	Jessa	Cruys et al. on behalf of the Jessa_cmdLab et al
EPI_ISL_1416696	Belgium/Jessa-55-2112-000235/2021	2021-03-22	Europe	Belgium	Jessa	Jessa	Cruys et al. on behalf of the Jessa_cmdLab et al
EPI_ISL_1416697	Belgium/Jessa-55-2112-000243/2021	2021-03-22	Europe	Belgium	Jessa	Jessa	Cruys et al. on behalf of the Jessa_cmdLab et al
EPI_ISL_1416698	Belgium/Jessa-55-2112-000256/2021	2021-03-22	Europe	Belgium	Jessa	Jessa	Cruys et al. on behalf of the Jessa_cmdLab et al
EPI_ISL_1416699	Belgium/Jessa-55-2112-000277/2021	2021-03-22	Europe	Belgium	Jessa	Jessa	Cruys et al. on behalf of the Jessa_cmdLab et al
EPI_ISL_1416700	Belgium/Jessa-55-2112-000299/2021	2021-03-22	Europe	Belgium	Jessa	Jessa	Cruys et al. on behalf of the Jessa_cmdLab et al
EPI_ISL_1416701	Belgium/Jessa-55-2112-000306/2021	2021-03-22	Europe	Belgium	Jessa	Jessa	Cruys et al. on behalf of the Jessa_cmdLab et al
EPI_ISL_1416702	Belgium/Jessa-55-2112-000320/2021	2021-03-22	Europe	Belgium	Jessa	Jessa	Cruys et al. on behalf of the Jessa_cmdLab et al
EPI_ISL_1416703	Belgium/Jessa-55-2112-000323/2021	2021-03-22	Europe	Belgium	Jessa	Jessa	Cruys et al. on behalf of the Jessa_cmdLab et al
EPI_ISL_1416704	Belgium/Jessa-55-2112-000337/2021	2021-03-22	Europe	Belgium	Jessa	Jessa	Cruys et al. on behalf of the Jessa_cmdLab et al
EPI_ISL_1416705	Belgium/Jessa-55-2112-000410/2021	2021-03-23	Europe	Belgium	Jessa	Jessa	Cruys et al. on behalf of the Jessa_cmdLab et al
EPI_ISL_1416706	Belgium/Jessa-55-2112-000414/2021	2021-03-23	Europe	Belgium	Jessa	Jessa	Cruys et al. on behalf of the Jessa_cmdLab et al
EPI_ISL_1416707	Belgium/Jessa-55-2112-000452/2021	2021-03-23	Europe	Belgium	Jessa	Jessa	Cruys et al. on behalf of the Jessa_cmdLab et al
EPI_ISL_1416708	Belgium/Jessa-55-2112-000495/2021	2021-03-23	Europe	Belgium	Jessa	Jessa	Cruys et al. on behalf of the Jessa_cmdLab et al
EPI_ISL_1416709	Belgium/Jessa-55-2112-000566/2021	2021-03-23	Europe	Belgium	Jessa	Jessa	Cruys et al. on behalf of the Jessa_cmdLab et al
EPI_ISL_1416710	Belgium/Jessa-55-2112-000572/2021	2021-03-23	Europe	Belgium	Jessa	Jessa	Cruys et al. on behalf of the Jessa_cmdLab et al
EPI_ISL_1416711	Belgium/Jessa-55-2112-000575/2021	2021-03-23	Europe	Belgium	Jessa	Jessa	Cruys et al. on behalf of the Jessa_cmdLab et al
EPI_ISL_1416712	Belgium/Jessa-55-2112-000579/2021	2021-03-23	Europe	Belgium	Jessa	Jessa	Cruys et al. on behalf of the Jessa_cmdLab et al
EPI_ISL_1416713	Belgium/Jessa-55-2112-000614/2021	2021-03-23	Europe	Belgium	Jessa	Jessa	Cruys et al. on behalf of the Jessa_cmdLab et al
EPI_ISL_1416714	Belgium/Jessa-55-2112-000645/2021	2021-03-23	Europe	Belgium	Jessa	Jessa	Cruys et al. on behalf of the Jessa_cmdLab et al
EPI_ISL_1416715	Belgium/Jessa-55-2112-000698/2021	2021-03-23	Europe	Belgium	Jessa	Jessa	Cruys et al. on behalf of the Jessa_cmdLab et al
EPI_ISL_1416716	Belgium/Jessa-55-2112-000708/2021	2021-03-23	Europe	Belgium	Jessa	Jessa	Cruys et al. on behalf of the Jessa_cmdLab et al
EPI_ISL_1416717	Belgium/Jessa-55-2112-000732/2021	2021-03-23	Europe	Belgium	Jessa	Jessa	Cruys et al. on behalf of the Jessa_cmdLab et al
EPI_ISL_1416718	Belgium/Jessa-55-2112-000784/2021	2021-03-24	Europe	Belgium	Jessa	Jessa	Cruys et al. on behalf of the Jessa_cmdLab et al
EPI_ISL_1416719	Belgium/Jessa-55-2112-000791/2021	2021-03-24	Europe	Belgium	Jessa	Jessa	Cruys et al. on behalf of the Jessa_cmdLab et al
EPI_ISL_1416720	Belgium/Jessa-55-2112-000801/2021	2021-03-24	Europe	Belgium	Jessa	Jessa	Cruys et al. on behalf of the Jessa_cmdLab et al
EPI_ISL_1416721	Belgium/Jessa-55-2112-000936/2021	2021-03-24	Europe	Belgium	Jessa	Jessa	Cruys et al. on behalf of the Jessa_cmdLab et al
EPI_ISL_1416722	Belgium/Jessa-55-2112-000958/2021	2021-03-24	Europe	Belgium	Jessa	Jessa	Cruys et al. on behalf of the Jessa_cmdLab et al
EPI_ISL_1416723	Belgium/Jessa-55-2112-000960/2021	2021-03-24	Europe	Belgium	Jessa	Jessa	Cruys et al. on behalf of the Jessa_cmdLab et al
EPI_ISL_1416724	Belgium/Jessa-55-2112-001011/2021	2021-03-24	Europe	Belgium	Jessa	Jessa	Cruys et al. on behalf of the Jessa_cmdLab et al
EPI_ISL_1416725	Belgium/Jessa-55-2112-001037/2021	2021-03-24	Europe	Belgium	Jessa	Jessa	Cruys et al. on behalf of the Jessa_cmdLab et al
EPI_ISL_949254	Belgium/Jessa_11-2102-003162/2021	2021-01-19	Europe	Belgium	Jessa	Jessa	Jessa_cmdLab et al
EPI_ISL_995537	Belgium/Jessa_11-2102-003766/2021	2021-01-13	Europe	Belgium	Jessa	Jessa	Jessa_cmdLab et al
EPI_ISL_949255	Belgium/Jessa_11-2102-007910/2021	2021-01-15	Europe	Belgium	Jessa	Jessa	Jessa_cmdLab et al
EPI_ISL_995538	Belgium/Jessa_11-2102-008296/2021	2021-01-16	Europe	Belgium	Jessa	Jessa	Jessa_cmdLab et al
EPI_ISL_995539	Belgium/Jessa_11-2102-5481/2021	2021-01-14	Europe	Belgium	Jessa	Jessa	Jessa_cmdLab et al
EPI_ISL_948973	Belgium/Jessa_11-2103-000681/2021	2021-01-18	Europe	Belgium	Jessa	Jessa	Jessa_cmdLab et al
EPI_ISL_948975	Belgium/Jessa_11-2103-001165/2021	2021-01-18	Europe	Belgium	Jessa	Jessa	Jessa_cmdLab et al
EPI_ISL_948978	Belgium/Jessa_11-2103-001422/2021	2021-01-18	Europe	Belgium	Jessa	Jessa	Jessa_cmdLab et al
EPI_ISL_948981	Belgium/Jessa_11-2103-001574/2021	2021-01-18	Europe	Belgium	Jessa	Jessa	Jessa_cmdLab et al
EPI_ISL_948984	Belgium/Jessa_11-2103-001731/2021	2021-01-18	Europe	Belgium	Jessa	Jessa	Jessa_cmdLab et al
EPI_ISL_949070	Belgium/Jessa_11-2103-003372/2021	2021-01-19	Europe	Belgium	Jessa	Jessa	Jessa_cmdLab et al
EPI_ISL_949071	Belgium/Jessa_11-2103-003992/2021	2021-01-20	Europe	Belgium	Jessa	Jessa	Jessa_cmdLab et al
EPI_ISL_949072	Belgium/Jessa_11-2103-004678/2021	2021-01-20	Europe	Belgium	Jessa	Jessa	Jessa_cmdLab et al
EPI_ISL_949073	Belgium/Jessa_11-2103-004725/2021	2021-01-20	Europe	Belgium	Jessa	Jessa	Jessa_cmdLab et al
EPI_ISL_949074	Belgium/Jessa_11-2103-004763/2021	2021-01-20	Europe	Belgium	Jessa	Jessa	Jessa_cmdLab et al
EPI_ISL_949075	Belgium/Jessa_11-2103-004826/2021	2021-01-20	Europe	Belgium	Jessa	Jessa	Jessa_cmdLab et al
EPI_ISL_949076	Belgium/Jessa_11-2103-004837/2021	2021-01-20	Europe	Belgium	Jessa	Jessa	Jessa_cmdLab et al
EPI_ISL_949077	Belgium/Jessa_11-2103-005238/2021	2021-01-20	Europe	Belgium	Jessa	Jessa	Jessa_cmdLab et al
EPI_ISL_949078	Belgium/Jessa_11-2103-005242/2021	2021-01-20	Europe	Belgium	Jessa	Jessa	Jessa_cmdLab et al
EPI_ISL_949079	Belgium/Jessa_11-2103-006013/2021	2021-01-21	Europe	Belgium	AZT	Jessa	Jessa_cmdLab et al
EPI_ISL_949080	Belgium/Jessa_11-2103-006014/2021	2021-01-21	Europe	Belgium	AZT	Jessa	Jessa_cmdLab et al
EPI_ISL_949081	Belgium/Jessa_11-2103-006015/2021	2021-01-21	Europe	Belgium	AZT	Jessa	Jessa_cmdLab et al
EPI_ISL_949082	Belgium/Jessa_11-2103-006462/2021	2021-01-21	Europe	Belgium	Jessa	Jessa	Jessa_cmdLab et al
EPI_ISL_949126	Belgium/Jessa_11-2103-006697/2021	2021-01-21	Europe	Belgium	Jessa	Jessa	Jessa_cmdLab et al
EPI_ISL_949083	Belgium/Jessa_11-2103-006728/2021	2021-01-21	Europe	Belgium	Jessa	Jessa	Jessa_cmdLab et al
EPI_ISL_949084	Belgium/Jessa_11-2103-006810/2021	2021-01-21	Europe	Belgium	Jessa	Jessa	Jessa_cmdLab et al
EPI_ISL_949086	Belgium/Jessa_11-2103-006822/2021	2021-01-21	Europe	Belgium	Jessa	Jessa	Jessa_cmdLab et al
EPI_ISL_949087	Belgium/Jessa_11-2103-006835/2021	2021-01-21	Europe	Belgium	Jessa	Jessa	Jessa_cmdLab et al
EPI_ISL_949127	Belgium/Jessa_11-2103-006856/2021	2021-01-21	Europe	Belgium	Jessa	Jessa	Jessa_cmdLab et al
EPI_ISL_949088	Belgium/Jessa_11-2103-007152/2021	2021-01-22	Europe	Belgium	Jessa	Jessa	Jessa_cmdLab et al
EPI_ISL_949089	Belgium/Jessa_11-2103-007153/2021	2021-01-22	Europe	Belgium	Jessa	Jessa	Jessa_cmdLab et al
EPI_ISL_949129	Belgium/Jessa_11-2103-007849/2021	2021-01-22	Europe	Belgium	Jessa	Jessa	Jessa_cmdLab et al
EPI_ISL_949130	Belgium/Jessa_11-2103-007870/2021	2021-01-22	Europe	Belgium	Jessa	Jessa	Jessa_cmdLab et al
EPI_ISL_949131	Belgium/Jessa_11-2103-007944/2021	2021-01-22	Europe	Belgium	Jessa	Jessa	Jessa_cmdLab et al
EPI_ISL_949132	Belgium/Jessa_11-2103-007960/2021	2021-01-22	Europe	Belgium	Jessa	Jessa	Jessa_cmdLab et al
EPI_ISL_949133	Belgium/Jessa_11-2103-008261/2021	2021-01-22	Europe	Belgium	Jessa	Jessa	Jessa_cmdLab et al
EPI_ISL_1138894	Belgium/Jessa_11-2103-008894/2021	2021-02-23	Europe	Belgium	Jessa	Jessa	Cruys et al. on behalf of the Jessa_cmdLab et al
EPI_ISL_949134	Belgium/Jessa_11-2103-008951/2021	2021-01-23	Europe	Belgium	Jessa	Jessa	Jessa_cmdLab et al
EPI_ISL_949135	Belgium/Jessa_11-2103-008952/2021	2021-01-23	Europe	Belgium	Jessa	Jessa	Jessa_cmdLab et al
EPI_ISL_949136	Belgium/Jessa_11-2103-009071/2021	2021-01-24	Europe	Belgium	Jessa	Jessa	Jessa_cmdLab et al
EPI_ISL_949137	Belgium/Jessa_11-2103-009403/2021	2021-01-24	Europe	Belgium	Jessa	Jessa	Jessa_cmdLab et al
EPI_ISL_949138	Belgium/Jessa_11-2104-000523/2021	2021-01-25	Europe	Belgium	Jessa	Jessa	Jessa_cmdLab et al
EPI_ISL_949139	Belgium/Jessa_11-2104-000769/2021	2021-01-25	Europe	Belgium	Jessa	Jessa	Jessa_cmdLab et al
EPI_ISL_949158	Belgium/Jessa_11-2104-000912/2021	2021-01-25	Europe	Belgium	Jessa	Jessa	Jessa_cmdLab et al
EPI_ISL_940566	Belgium/Jessa_11-2104-001104/2021	2021-01-25	Europe	Belgium	Jessa	Jessa	Jessa_cmdLab et al
EPI_ISL_949159	Belgium/Jessa_11-2104-001194/2021	2021-01-25	Europe	Belgium	Jessa	Jessa	Jessa_cmdLab et al
EPI_ISL_949160	Belgium/Jessa_11-2104-001252/2021	2021-01-25	Europe	Belgium	Jessa	Jessa	Jessa_cmdLab et al
EPI_ISL_940567	Belgium/Jessa_11-2104-001351/2021	2021-01-25	Europe	Belgium	Jessa	Jessa	Jessa_cmdLab et al
EPI_ISL_940568	Belgium/Jessa_11-2104-001356/2021	2021-01-25	Europe	Belgium	Jessa	Jessa	Jessa_cmdLab et al
EPI_ISL_940569	Belgium/Jessa_11-2104-001424/2021	2021-01-25	Europe	Belgium	Jessa	Jessa	Jessa_cmdLab et al
EPI_ISL_949161	Belgium/Jessa_11-2104-001636/2021	2021-01-25	Europe	Belgium	Jessa	Jessa	Jessa_cmdLab et al
EPI_ISL_949162	Belgium/Jessa_11-2104-001666/2021	2021-01-25	Europe	Belgium	Jessa	Jessa	Jessa_cmdLab et al
EPI_ISL_949163	Belgium/Jessa_11-2104-001668/2021	2021-01-25	Europe	Belgium	Jessa	Jessa	Jessa_cmdLab et al
EPI_ISL_940570	Belgium/Jessa_11-2104-001777/2021	2021-01-25	Europe	Belgium	Jessa	Jessa	Jessa_cmdLab et al
EPI_ISL_949164	Belgium/Jessa_11-2104-002211/2021	2021-01-26	Europe	Belgium	Jessa	Jessa	Jessa_cmdLab et al
EPI_ISL_940571	Belgium/Jessa_11-2104-002846/2021	2021-01-26	Europe	Belgium	Jessa	Jessa	Jessa_cmdLab et al
EPI_ISL_940572	Belgium/Jessa_11-2104-003148/2021	2021-01-26	Europe	Belgium	Jessa	Jessa	Jessa_cmdLab et al
EPI_ISL_940573	Belgium/Jessa_11-2104-003986/2021	2021-01-27	Europe	Belgium	AZT	Jessa	Jessa_cmdLab et al
EPI_ISL_940574	Belgium/Jessa_11-2104-003989/2021	2021-01-27	Europe	Belgium	AZT	Jessa	Jessa_cmdLab et al
EPI_ISL_940575	Belgium/Jessa_11-2104-003990/2021	2021-01-27	Europe	Belgium	AZT	Jessa	Jessa_cmdLab et al
EPI_ISL_940576	Belgium/Jessa_11-2104-004099/2021	2021-01-27	Europe	Belgium	Jessa	Jessa	Jessa_cmdLab et al
EPI_ISL_940577	Belgium/Jessa_11-2104-005329/2021	2021-01-28	Europe	Belgium	Jessa	Jessa	Jessa_cmdLab et al
EPI_ISL_953463	Belgium/Jessa_11-2104-005935/2021	2021-01-28	Europe	Belgium	Jessa	Jessa	Jessa_cmdLab et al
EPI_ISL_940578	Belgium/Jessa_11-2104-005968/2021	2021-01-28	Europe	Belgium	Jessa	Jessa	Jessa_cmdLab et al
EPI_ISL_940579	Belgium/Jessa_11-2104-005969/2021	2021-01-28	Europe	Belgium	Jessa	Jessa	Jessa_cmdLab et al
EPI_ISL_953449	Belgium/Jessa_11-2104-005974/2021	2021-01-28	Europe	Belgium	Jessa	Jessa	Jessa_cmdLab et al
EPI_ISL_953451	Belgium/Jessa_11-2104-006370/2021	2021-01-28	Europe	Belgium	Jessa	Jessa	Jessa_cmdLab et al
EPI_ISL_953464	Belgium/Jessa_11-2104-006472/2021	2021-01-28	Europe	Belgium	Jessa	Jessa	Jessa_cmdLab et al
EPI_ISL_953437	Belgium/Jessa_11-2104-006478/2021	2021-01-28	Europe	Belgium	Jessa	Jessa	Jessa_cmdLab et al
EPI_ISL_953465	Belgium/Jessa_11-2104-006562/2021	2021-01-29	Europe	Belgium	Jessa	Jessa	Jessa_cmdLab et al
EPI_ISL_953466	Belgium/Jessa_11-2104-007525/2021	2021-01-29	Europe	Belgium	Jessa	Jessa	Jessa_cmdLab et al
EPI_ISL_953467	Belgium/Jessa_11-2104-007806/2021	2021-01-29	Europe	Belgium	Jessa	Jessa	Jessa_cmdLab et al
EPI_ISL_953468	Belgium/Jessa_11-2104-007890/2021	2021-01-29	Europe	Belgium	Jessa	Jessa	Jessa_cmdLab et al
EPI_ISL_953469	Belgium/Jessa_11-2104-008375/2021	2021-01-30	Europe	Belgium	Jessa	Jessa	Jessa_cmdLab et al
EPI_ISL_953470	Belgium/Jessa_11-2104-008433/2021	2021-01-30	Europe	Belgium	Jessa	Jessa	Jessa_cmdLab et al
EPI_ISL_953471	Belgium/Jessa_11-2104-008634/2021	2021-01-30	Europe	Belgium	Jessa	Jessa	Jessa_cmdLab et al
EPI_ISL_953472	Belgium/Jessa_11-2104-008731/2021	2021-01-30	Europe	Belgium	Jessa	Jessa	Jessa_cmdLab et al
EPI_ISL_953473	Belgium/Jessa_11-2104-009166/2021	2021-01-31	Europe	Belgium	Jessa	Jessa	Jessa_cmdLab et al
EPI_ISL_953439	Belgium/Jessa_11-2105-000692/2021	2021-02-01	Europe	Belgium	Jessa	Jessa	Jessa_cmdLab et al
EPI_ISL_953440	Belgium/Jessa_11-2105-000694/2021	2021-02-01	Europe	Belgium	Jessa	Jessa	Jessa_cmdLab et al
EPI_ISL_953431	Belgium/Jessa_11-2105-000695/2021	2021-02-01	Europe	Belgium	Jessa	Jessa	Jessa_cmdLab et al
EPI_ISL_953474	Belgium/Jessa_11-2105-001231/2021	2021-02-01	Europe	Belgium	Jessa	Jessa	Jessa_cmdLab et al
EPI_ISL_953432	Belgium/Jessa_11-2105-001326/2021	2021-02-01	Europe	Belgium	Jessa	Jessa	Jessa_cmdLab et al
EPI_ISL_953441	Belgium/Jessa_11-2105-001378/2021	2021-02-01	Europe	Belgium	Jessa	Jessa	Jessa_cmdLab et al
EPI_ISL_953442	Belgium/Jessa_11-2105-001473/2021	2021-02-01	Europe	Belgium	Jessa	Jessa	Jessa_cmdLab et al
EPI_ISL_953443	Belgium/Jessa_11-2105-001921/2021	2021-02-01	Europe	Belgium	Jessa	Jessa	Jessa_cmdLab et al
EPI_ISL_953433	Belgium/Jessa_11-2105-001969/2021	2021-02-02	Europe	Belgium	Jessa	Jessa	Jessa_cmdLab et al
EPI_ISL_953428	Belgium/Jessa_11-2105-002042/2021	2021-02-02	Europe	Belgium	Jessa	Jessa	Jessa_cmdLab et al
EPI_ISL_953444	Belgium/Jessa_11-2105-002964/2021	2021-02-02	Europe	Belgium	Jessa	Jessa	Jessa_cmdLab et al
EPI_ISL_953376	Belgium/Jessa_11-2105-003732/2021	2021-02-02	Europe	Belgium	Jessa	Jessa	Jessa_cmdLab et al
EPI_ISL_960180	Belgium/Jessa_11-2105-005602/2021	2021-02-04	Europe	Belgium	Jessa	Jessa	Jessa_cmdLab et al
EPI_ISL_960181	Belgium/Jessa_11-2105-005659/2021	2021-02-04	Europe	Belgium	Jessa	Jessa	Jessa_cmdLab et al
EPI_ISL_1138896	Belgium/Jessa_11-2105-005666/2021	2021-02-04	Europe	Belgium	Jessa	Jessa	Cruys et al. on behalf of the Jessa_cmdLab et al
EPI_ISL_960182	Belgium/Jessa_11-2105-006202/2021	2021-02-04	Europe	Belgium	Jessa	Jessa	Jessa_cmdLab et al
EPI_ISL_995495	Belgium/Jessa_11-2105-006884/2021	2021-02-04	Europe	Belgium	Jessa	Jessa	Jessa_cmdLab et al
EPI_ISL_995496	Belgium/Jessa_11-2105-006910/2021	2021-02-04	Europe	Belgium	Jessa	Jessa	Jessa_cmdLab et al
EPI_ISL_995497	Belgium/Jessa_11-2105-007310/2021	2021-02-05	Europe	Belgium	Jessa	Jessa	Jessa_cmdLab et al
EPI_ISL_995498	Belgium/Jessa_11-2105-007869/2021	2021-02-05	Europe	Belgium	Jessa	Jessa	Jessa_cmdLab et al
EPI_ISL_995499	Belgium/Jessa_11-2105-007953/2021	2021-02-05	Europe	Belgium	Jessa	Jessa	Jessa_cmdLab et al
EPI_ISL_995500	Belgium/Jessa_11-2105-008323/2021	2021-02-05	Europe	Belgium	Jessa	Jessa	Jessa_cmdLab et al
EPI_ISL_995501	Belgium/Jessa_11-2106-000490/2021	2021-02-08	Europe	Belgium	Jessa	Jessa	Jessa_cmdLab et al
EPI_ISL_995502	Belgium/Jessa_11-2106-000501/2021	2021-02-08	Europe	Belgium	Jessa	Jessa	Jessa_cmdLab et al
EPI_ISL_995503	Belgium/Jessa_11-2106-000929/2021	2021-02-08	Europe	Belgium	Jessa	Jessa	Jessa_cmdLab et al
EPI_ISL_995504	Belgium/Jessa_11-2106-001010/2021	2021-02-08	Europe	Belgium	Jessa	Jessa	Jessa_cmdLab et al
EPI_ISL_995505	Belgium/Jessa_11-2106-001174/2021	2021-02-08	Europe	Belgium	Jessa	Jessa	Jessa_cmdLab et al
EPI_ISL_995506	Belgium/Jessa_11-2106-001217/2021	2021-02-08	Europe	Belgium	Jessa	Jessa	Jessa_cmdLab et al
EPI_ISL_995507	Belgium/Jessa_11-2106-001242/2021	2021-02-08	Europe	Belgium	Jessa	Jessa	Jessa_cmdLab et al
EPI_ISL_995508	Belgium/Jessa_11-2106-001461/2021	2021-02-08	Europe	Belgium	Jessa	Jessa	Jessa_cmdLab et al
EPI_ISL_1014935	Belgium/Jessa_11-2106-002020/2021	2021-02-09	Europe	Belgium	Jessa	Jessa	Jessa_cmdLab et al
EPI_ISL_995509	Belgium/Jessa_11-2106-002120/2021	2021-02-09	Europe	Belgium	Jessa	Jessa	Jessa_cmdLab et al
EPI_ISL_1014913	Belgium/Jessa_11-2106-002806/2021	2021-02-09	Europe	Belgium	Jessa	Jessa	Jessa_cmdLab et al
EPI_ISL_1014914	Belgium/Jessa_11-2106-002814/2021	2021-02-09	Europe	Belgium	Jessa	Jessa	Jessa_cmdLab et al
EPI_ISL_1014915	Belgium/Jessa_11-2106-002932lr0101810/2021	2021-02-09	Europe	Belgium	Jessa	Jessa	Jessa_cmdLab et al
EPI_ISL_1014916	Belgium/Jessa_11-2106-003546121-011357/2021	2021-02-10	Europe	Belgium	Jessa	Jessa	Jessa_cmdLab et al
EPI_ISL_1138892	Belgium/Jessa_11-2106-003550121-011299/2021	2021-02-10	Europe	Belgium	Jessa	Jessa	Cruys et al. on behalf of the Jessa_cmdLab et al
EPI_ISL_1014918	Belgium/Jessa_11-2106-004334/2021	2021-02-10	Europe	Belgium	Jessa	Jessa	Jessa_cmdLab et al
EPI_ISL_1014904	Belgium/Jessa_11-2106-005488/2021	2021-02-11	Europe	Belgium	Jessa	Jessa	Jessa_cmdLab et al
EPI_ISL_1041969	Belgium/Jessa_11-2106-006421/2021	2021-02-12	Europe	Belgium	Jessa	Jessa	Cruys et al. on behalf of the Jessa_cmdLab et al
EPI_ISL_1041970	Belgium/Jessa_11-2107-000551/2021	2021-02-15	Europe	Belgium	SFZ	Jessa	Cruys et al. on behalf of the Jessa_cmdLab et al
EPI_ISL_1041971	Belgium/Jessa_11-2107-000615/2021	2021-02-15	Europe	Belgium	Jessa	Jessa	Cruys et al. on behalf of the Jessa_cmdLab et al
EPI_ISL_1041972	Belgium/Jessa_11-2107-001218/2021	2021-02-15	Europe	Belgium	Jessa	Jessa	Cruys et al. on behalf of the Jessa_cmdLab et al
EPI_ISL_1041973	Belgium/Jessa_11-2107-001266/2021	2021-02-15	Europe	Belgium	Jessa	Jessa	Cruys et al. on behalf of the Jessa_cmdLab et al
EPI_ISL_1041974	Belgium/Jessa_11-2107-001973AZSt-Franciskus/2021	2021-02-16	Europe	Belgium	SFZ	Jessa	Cruys et al. on behalf of the Jessa_cmdLab et al
EPI_ISL_1098844	Belgium/Jessa_11-2107-002314/2021	2021-02-16	Europe	Belgium	Jessa	Jessa	Cruys et al. on behalf of the Jessa_cmdLab et al
EPI_ISL_1041990	Belgium/Jessa_11-2107-002631/2021	2021-02-16	Europe	Belgium	Jessa	Jessa	Cruys et al. on behalf of the Jessa_cmdLab et al
EPI_ISL_1041991	Belgium/Jessa_11-2107-002644/2021	2021-02-16	Europe	Belgium	Jessa	Jessa	Cruys et al. on behalf of the Jessa_cmdLab et al
EPI_ISL_1098845	Belgium/Jessa_11-2107-005997/2021	2021-02-19	Europe	Belgium	Jessa	Jessa	Cruys et al. on behalf of the Jessa_cmdLab et al
EPI_ISL_1098846	Belgium/Jessa_11-2107-006021/2021	2021-02-19	Europe	Belgium	Jessa	Jessa	Cruys et al. on behalf of the Jessa_cmdLab et al
EPI_ISL_1098847	Belgium/Jessa_11-2107-006240/2021	2021-02-19	Europe	Belgium	Jessa	Jessa	Cruys et al. on behalf of the Jessa_cmdLab et al
EPI_ISL_1098872	Belgium/Jessa_11-2107-006241/2021	2021-02-19	Europe	Belgium	Jessa	Jessa	Cruys et al. on behalf of the Jessa_cmdLab et al
EPI_ISL_1098848	Belgium/Jessa_11-2107-006242/2021	2021-02-19	Europe	Belgium	Jessa	Jessa	Cruys et al. on behalf of the Jessa_cmdLab et al
EPI_ISL_1098849	Belgium/Jessa_11-2107-006244/2021	2021-02-19	Europe	Belgium	Jessa	Jessa	Cruys et al. on behalf of the Jessa_cmdLab et al
EPI_ISL_1098850	Belgium/Jessa_11-2107-006247/2021	2021-02-19	Europe	Belgium	Jessa	Jessa	Cruys et al. on behalf of the Jessa_cmdLab et al
EPI_ISL_1098851	Belgium/Jessa_11-2107-006249/2021	2021-02-19	Europe	Belgium	Jessa	Jessa	Cruys et al. on behalf of the Jessa_cmdLab et al
EPI_ISL_1098852	Belgium/Jessa_11-2107-006251/2021	2021-02-19	Europe	Belgium	Jessa	Jessa	Cruys et al. on behalf of the Jessa_cmdLab et al
EPI_ISL_1098853	Belgium/Jessa_11-2107-006252/2021	2021-02-19	Europe	Belgium	Jessa	Jessa	Cruys et al. on behalf of the Jessa_cmdLab et al
EPI_ISL_1098854	Belgium/Jessa_11-2107-006254/2021	2021-02-19	Europe	Belgium	Jessa	Jessa	Cruys et al. on behalf of the Jessa_cmdLab et al
EPI_ISL_1098855	Belgium/Jessa_11-2107-006349/2021	2021-02-19	Europe	Belgium	Jessa	Jessa	Cruys et al. on behalf of the Jessa_cmdLab et al
EPI_ISL_1098873	Belgium/Jessa_11-2107-006877/2021	2021-02-20	Europe	Belgium	Jessa	Jessa	Cruys et al. on behalf of the Jessa_cmdLab et al
EPI_ISL_1098856	Belgium/Jessa_11-2107-007237/2021	2021-02-21	Europe	Belgium	Jessa	Jessa	Cruys et al. on behalf of the Jessa_cmdLab et al
EPI_ISL_1098874	Belgium/Jessa_11-2108-003054/2021	2021-02-24	Europe	Belgium	Jessa	Jessa	Cruys et al. on behalf of the Jessa_cmdLab et al
EPI_ISL_1164439	Belgium/Jessa_11-2108-003772/2021	2021-02-24	Europe	Belgium	Jessa	Jessa	Cruys et al. on behalf of the Jessa_cmdLab et al
EPI_ISL_1164440	Belgium/Jessa_11-2108-003773/2021	2021-02-24	Europe	Belgium	Jessa	Jessa	Cruys et al. on behalf of the Jessa_cmdLab et al
EPI_ISL_1164441	Belgium/Jessa_11-2108-004371-121-016434/2021	2021-02-25	Europe	Belgium	Jessa	Jessa	Cruys et al. on behalf of the Jessa_cmdLab et al
EPI_ISL_1164442	Belgium/Jessa_11-2108-004376-121-016325/2021	2021-02-25	Europe	Belgium	Jessa	Jessa	Cruys et al. on behalf of the Jessa_cmdLab et al
EPI_ISL_1164443	Belgium/Jessa_11-2108-005124/2021	2021-02-25	Europe	Belgium	Jessa	Jessa	Cruys et al. on behalf of the Jessa_cmdLab et al
EPI_ISL_1164444	Belgium/Jessa_11-2108-005546/2021	2021-02-26	Europe	Belgium	Jessa	Jessa	Cruys et al. on behalf of the Jessa_cmdLab et al
EPI_ISL_1164445	Belgium/Jessa_11-2108-005890/2021	2021-02-26	Europe	Belgium	Jessa	Jessa	Cruys et al. on behalf of the Jessa_cmdLab et al
EPI_ISL_1164446	Belgium/Jessa_11-2108-006292/2021	2021-02-26	Europe	Belgium	Jessa	Jessa	Cruys et al. on behalf of the Jessa_cmdLab et al
EPI_ISL_1164447	Belgium/Jessa_11-2108-007353/2021	2021-02-28	Europe	Belgium	Jessa	Jessa	Cruys et al. on behalf of the Jessa_cmdLab et al
EPI_ISL_1164448	Belgium/Jessa_11-2108-007356/2021	2021-02-28	Europe	Belgium	Jessa	Jessa	Cruys et al. on behalf of the Jessa_cmdLab et al
EPI_ISL_1193398	Belgium/Jessa_11-2109-001327/2021	2021-03-01	Europe	Belgium	Jessa	Jessa	Cruys et al. on behalf of the Jessa_cmdLab et al
EPI_ISL_1193399	Belgium/Jessa_11-2109-001619/2021	2021-03-01	Europe	Belgium	Jessa	Jessa	Cruys et al. on behalf of the Jessa_cmdLab et al
EPI_ISL_1193401	Belgium/Jessa_11-2109-002975/2021	2021-03-02	Europe	Belgium	Jessa	Jessa	Cruys et al. on behalf of the Jessa_cmdLab et al
EPI_ISL_1193402	Belgium/Jessa_11-2109-004011/2021	2021-03-03	Europe	Belgium	Jessa	Jessa	Cruys et al. on behalf of the Jessa_cmdLab et al
EPI_ISL_1223329	Belgium/Jessa_11-2109-004825a/2021	2021-03-04	Europe	Belgium	Jessa	Jessa	Cruys et al. on behalf of the Jessa_cmdLab et al
EPI_ISL_1223332	Belgium/Jessa_11-2109-004830a/2021	2021-03-04	Europe	Belgium	Jessa	Jessa	Cruys et al. on behalf of the Jessa_cmdLab et al
EPI_ISL_1223335	Belgium/Jessa_11-2109-004891a/2021	2021-03-04	Europe	Belgium	Jessa	Jessa	Cruys et al. on behalf of the Jessa_cmdLab et al
EPI_ISL_1223338	Belgium/Jessa_11-2109-006244/2021	2021-03-05	Europe	Belgium	Jessa	Jessa	Cruys et al. on behalf of the Jessa_cmdLab et al
EPI_ISL_1223341	Belgium/Jessa_11-2109-007368/2021	2021-03-05	Europe	Belgium	Jessa	Jessa	Cruys et al. on behalf of the Jessa_cmdLab et al
EPI_ISL_1223344	Belgium/Jessa_11-2109-007985/2021	2021-03-06	Europe	Belgium	Jessa	Jessa	Cruys et al. on behalf of the Jessa_cmdLab et al
EPI_ISL_1223347	Belgium/Jessa_11-2109-008042/2021	2021-03-06	Europe	Belgium	Jessa	Jessa	Cruys et al. on behalf of the Jessa_cmdLab et al
EPI_ISL_1223349	Belgium/Jessa_11-2109-008578/2021	2021-03-07	Europe	Belgium	Jessa	Jessa	Cruys et al. on behalf of the Jessa_cmdLab et al
EPI_ISL_1240185	Belgium/Jessa_11-2109-008667/2021	2021-03-07	Europe	Belgium	Jessa	Jessa	Cruys et al. on behalf of the Jessa_cmdLab et al
EPI_ISL_1223352	Belgium/Jessa_11-2109-008742/2021	2021-03-07	Europe	Belgium	Jessa	Jessa	Cruys et al. on behalf of the Jessa_cmdLab et al
EPI_ISL_1223355	Belgium/Jessa_11-2109-008782/2021	2021-03-07	Europe	Belgium	Jessa	Jessa	Cruys et al. on behalf of the Jessa_cmdLab et al
EPI_ISL_1223358	Belgium/Jessa_11-2110-000032/2021	2021-03-08	Europe	Belgium	Jessa	Jessa	Cruys et al. on behalf of the Jessa_cmdLab et al
EPI_ISL_1240186	Belgium/Jessa_11-2110-001712/2021	2021-03-08	Europe	Belgium	Jessa	Jessa	Cruys et al. on behalf of the Jessa_cmdLab et al
EPI_ISL_1240211	Belgium/Jessa_11-2110-001716/2021	2021-03-08	Europe	Belgium	Jessa	Jessa	Cruys et al. on behalf of the Jessa_cmdLab et al
EPI_ISL_1240196	Belgium/Jessa_11-2110-001939/2021	2021-03-08	Europe	Belgium	Jessa	Jessa	Cruys et al. on behalf of the Jessa_cmdLab et al
EPI_ISL_1240187	Belgium/Jessa_11-2110-002588/2021	2021-03-09	Europe	Belgium	Jessa	Jessa	Cruys et al. on behalf of the Jessa_cmdLab et al
EPI_ISL_1240200	Belgium/Jessa_11-2110-003005/2021	2021-03-09	Europe	Belgium	Jessa	Jessa	Cruys et al. on behalf of the Jessa_cmdLab et al
EPI_ISL_1240215	Belgium/Jessa_11-2110-003424/2021	2021-03-09	Europe	Belgium	Jessa	Jessa	Cruys et al. on behalf of the Jessa_cmdLab et al
EPI_ISL_1240188	Belgium/Jessa_11-2110-004258/2021	2021-03-10	Europe	Belgium	Jessa	Jessa	Cruys et al. on behalf of the Jessa_cmdLab et al
EPI_ISL_1311949	Belgium/Jessa_11-2110-004792/2021	2021-03-10	Europe	Belgium	Jessa	Jessa	Cruys et al. on behalf of the Jessa_cmdLab et al
EPI_ISL_1361635	Belgium/Jessa_11-2110-008142/2021	2021-03-13	Europe	Belgium	Jessa	Jessa	Cruys et al. on behalf of the Jessa_cmdLab et al
EPI_ISL_1311950	Belgium/Jessa_11-2110-008641/2021	2021-03-14	Europe	Belgium	Jessa	Jessa	Cruys et al. on behalf of the Jessa_cmdLab et al
EPI_ISL_1367487	Belgium/Jessa_11-2111-005239/2021	2021-03-18	Europe	Belgium	Jessa	Jessa	Cruys et al. on behalf of the Jessa_cmdLab et al
EPI_ISL_1367488	Belgium/Jessa_11-2111-005669/2021	2021-03-18	Europe	Belgium	Jessa	Jessa	Cruys et al. on behalf of the Jessa_cmdLab et al
EPI_ISL_1367489	Belgium/Jessa_11-2111-007975/2021	2021-03-21	Europe	Belgium	Jessa	Jessa	Cruys et al. on behalf of the Jessa_cmdLab et al
EPI_ISL_1367490	Belgium/Jessa_11-2111-008334/2021	2021-03-21	Europe	Belgium	Jessa	Jessa	Cruys et al. on behalf of the Jessa_cmdLab et al
EPI_ISL_1367491	Belgium/Jessa_11-2111-008341/2021	2021-03-21	Europe	Belgium	Jessa	Jessa	Cruys et al. on behalf of the Jessa_cmdLab et al
EPI_ISL_1392642	Belgium/Jessa_11-2111-008642/2021	2021-03-21	Europe	Belgium	Jessa	Jessa	Cruys et al. on behalf of the Jessa_cmdLab et al
EPI_ISL_1367492	Belgium/Jessa_11-2111-008644/2021	2021-03-21	Europe	Belgium	Jessa	Jessa	Cruys et al. on behalf of the Jessa_cmdLab et al
EPI_ISL_1367493	Belgium/Jessa_11-2112-000613/2021	2021-03-22	Europe	Belgium	Jessa	Jessa	Cruys et al. on behalf of the Jessa_cmdLab et al
EPI_ISL_1577586	Belgium/Jessa_11-2112-000949-26904150372067/2021	2021-03-22	Europe	Belgium	Jessa	Jessa	Cruys et al. on behalf of the Jessa_cmdLab et al
EPI_ISL_1577587	Belgium/Jessa_11-2112-001031-99912089192464/2021	2021-03-22	Europe	Belgium	Jessa	Jessa	Cruys et al. on behalf of the Jessa_cmdLab et al
EPI_ISL_1577588	Belgium/Jessa_11-2112-001220-99912129689762/2021	2021-03-22	Europe	Belgium	Jessa	Jessa	Cruys et al. on behalf of the Jessa_cmdLab et al
EPI_ISL_1577589	Belgium/Jessa_11-2112-001328-99912128579316/2021	2021-03-22	Europe	Belgium	Jessa	Jessa	Cruys et al. on behalf of the Jessa_cmdLab et al
EPI_ISL_1577590	Belgium/Jessa_11-2112-001354-99912089048176/2021	2021-03-22	Europe	Belgium	Jessa	Jessa	Cruys et al. on behalf of the Jessa_cmdLab et al
EPI_ISL_1577591	Belgium/Jessa_11-2112-001356-99912128375010/2021	2021-03-22	Europe	Belgium	Jessa	Jessa	Cruys et al. on behalf of the Jessa_cmdLab et al
EPI_ISL_1577592	Belgium/Jessa_11-2112-001408-99912128045816/2021	2021-03-22	Europe	Belgium	Jessa	Jessa	Cruys et al. on behalf of the Jessa_cmdLab et al
EPI_ISL_1577593	Belgium/Jessa_11-2112-001418-41212280/2021	2021-03-22	Europe	Belgium	Jessa	Jessa	Cruys et al. on behalf of the Jessa_cmdLab et al
EPI_ISL_1577594	Belgium/Jessa_11-2112-001423-99509280027460/2021	2021-03-22	Europe	Belgium	Jessa	Jessa	Cruys et al. on behalf of the Jessa_cmdLab et al
EPI_ISL_1577595	Belgium/Jessa_11-2112-001485-99912125188255/2021	2021-03-22	Europe	Belgium	Jessa	Jessa	Cruys et al. on behalf of the Jessa_cmdLab et al
EPI_ISL_1608068	Belgium/Jessa_11-2112-001531-99912088506794/2021	2021-03-22	Europe	Belgium	Jessa	Jessa	Cruys et al. on behalf of the Jessa_cmdLab et al
EPI_ISL_1577596	Belgium/Jessa_11-2112-001703/2021	2021-03-22	Europe	Belgium	Jessa	Jessa	Cruys et al. on behalf of the Jessa_cmdLab et al
EPI_ISL_1577597	Belgium/Jessa_11-2112-005288/2021	2021-03-25	Europe	Belgium	Jessa	Jessa	Cruys et al. on behalf of the Jessa_cmdLab et al
EPI_ISL_1577598	Belgium/Jessa_11-2112-005355/2021	2021-03-25	Europe	Belgium	Jessa	Jessa	Cruys et al. on behalf of the Jessa_cmdLab et al
EPI_ISL_1577599	Belgium/Jessa_11-2112-005634/2021	2021-03-22	Europe	Belgium	Jessa	Jessa	Cruys et al. on behalf of the Jessa_cmdLab et al
EPI_ISL_1577600	Belgium/Jessa_11-2112-006575-26604300299710/2021	2021-03-22	Europe	Belgium	Jessa	Jessa	Cruys et al. on behalf of the Jessa_cmdLab et al
EPI_ISL_1577601	Belgium/Jessa_11-2112-007355/2021	2021-03-26	Europe	Belgium	Jessa	Jessa	Cruys et al. on behalf of the Jessa_cmdLab et al
EPI_ISL_1577602	Belgium/Jessa_11-2112-007876/2021	2021-03-27	Europe	Belgium	Jessa	Jessa	Cruys et al. on behalf of the Jessa_cmdLab et al
EPI_ISL_1577603	Belgium/Jessa_11-2112-007890/2021	2021-03-27	Europe	Belgium	Jessa	Jessa	Cruys et al. on behalf of the Jessa_cmdLab et al
EPI_ISL_1577604	Belgium/Jessa_11-2112-008433/2021	2021-03-28	Europe	Belgium	Jessa	Jessa	Cruys et al. on behalf of the Jessa_cmdLab et al
EPI_ISL_1577605	Belgium/Jessa_11-2112-008523/2021	2021-03-28	Europe	Belgium	Jessa	Jessa	Cruys et al. on behalf of the Jessa_cmdLab et al
EPI_ISL_1577606	Belgium/Jessa_11-2112-008524/2021	2021-03-28	Europe	Belgium	Jessa	Jessa	Cruys et al. on behalf of the Jessa_cmdLab et al
EPI_ISL_1577607	Belgium/Jessa_11-2112-008529/2021	2021-03-28	Europe	Belgium	Jessa	Jessa	Cruys et al. on behalf of the Jessa_cmdLab et al
EPI_ISL_1608069	Belgium/Jessa_11-2112-008618/2021	2021-03-28	Europe	Belgium	Jessa	Jessa	Cruys et al. on behalf of the Jessa_cmdLab et al
EPI_ISL_1577608	Belgium/Jessa_11-2112-008623/2021	2021-03-28	Europe	Belgium	Jessa	Jessa	Cruys et al. on behalf of the Jessa_cmdLab et al
EPI_ISL_1577609	Belgium/Jessa_11-2112-008759/2021	2021-03-28	Europe	Belgium	Jessa	Jessa	Cruys et al. on behalf of the Jessa_cmdLab et al
EPI_ISL_1577610	Belgium/Jessa_11-2113-000182/2021	2021-03-29	Europe	Belgium	Jessa	Jessa	Cruys et al. on behalf of the Jessa_cmdLab et al
EPI_ISL_1577611	Belgium/Jessa_11-2113-000452-121-025696/2021	2021-03-29	Europe	Belgium	Jessa	Jessa	Cruys et al. on behalf of the Jessa_cmdLab et al
EPI_ISL_1577662	Belgium/Jessa_11-2113-001054/2021	2021-03-29	Europe	Belgium	Jessa	Jessa	Cruys et al. on behalf of the Jessa_cmdLab et al
EPI_ISL_1577612	Belgium/Jessa_11-2113-001435/2021	2021-03-29	Europe	Belgium	Jessa	Jessa	Cruys et al. on behalf of the Jessa_cmdLab et al
EPI_ISL_1608074	Belgium/Jessa_11-2113-001724/2021	2021-03-29	Europe	Belgium	Jessa	Jessa	Cruys et al. on behalf of the Jessa_cmdLab et al
EPI_ISL_1577663	Belgium/Jessa_11-2113-002354/2021	2021-03-30	Europe	Belgium	Jessa	Jessa	Cruys et al. on behalf of the Jessa_cmdLab et al
EPI_ISL_1577664	Belgium/Jessa_11-2113-002394/2021	2021-03-30	Europe	Belgium	Jessa	Jessa	Cruys et al. on behalf of the Jessa_cmdLab et al
EPI_ISL_1608075	Belgium/Jessa_11-2113-002733/2021	2021-03-30	Europe	Belgium	Jessa	Jessa	Cruys et al. on behalf of the Jessa_cmdLab et al
EPI_ISL_1608076	Belgium/Jessa_11-2113-003019/2021	2021-03-30	Europe	Belgium	Jessa	Jessa	Cruys et al. on behalf of the Jessa_cmdLab et al
EPI_ISL_1577665	Belgium/Jessa_11-2113-004130/2021	2021-03-31	Europe	Belgium	Jessa	Jessa	Cruys et al. on behalf of the Jessa_cmdLab et al
EPI_ISL_1577666	Belgium/Jessa_11-2113-004143/2021	2021-03-31	Europe	Belgium	Jessa	Jessa	Cruys et al. on behalf of the Jessa_cmdLab et al
EPI_ISL_1577667	Belgium/Jessa_11-2113-004281/2021	2021-03-31	Europe	Belgium	Jessa	Jessa	Cruys et al. on behalf of the Jessa_cmdLab et al
EPI_ISL_1577668	Belgium/Jessa_11-2113-004365/2021	2021-03-31	Europe	Belgium	Jessa	Jessa	Cruys et al. on behalf of the Jessa_cmdLab et al
EPI_ISL_1577669	Belgium/Jessa_11-2113-004472/2021	2021-03-31	Europe	Belgium	Jessa	Jessa	Cruys et al. on behalf of the Jessa_cmdLab et al
EPI_ISL_1577670	Belgium/Jessa_11-2113-004881/2021	2021-04-01	Europe	Belgium	Jessa	Jessa	Cruys et al. on behalf of the Jessa_cmdLab et al
EPI_ISL_1577671	Belgium/Jessa_11-2113-004882/2021	2021-04-01	Europe	Belgium	Jessa	Jessa	Cruys et al. on behalf of the Jessa_cmdLab et al
EPI_ISL_1577672	Belgium/Jessa_11-2113-005112/2021	2021-04-01	Europe	Belgium	Jessa	Jessa	Cruys et al. on behalf of the Jessa_cmdLab et al
EPI_ISL_1608077	Belgium/Jessa_11-2113-005647/2021	2021-04-01	Europe	Belgium	Jessa	Jessa	Cruys et al. on behalf of the Jessa_cmdLab et al
EPI_ISL_1577673	Belgium/Jessa_11-2113-006322/2021	2021-04-02	Europe	Belgium	Jessa	Jessa	Cruys et al. on behalf of the Jessa_cmdLab et al
EPI_ISL_1577674	Belgium/Jessa_11-2113-007122/2021	2021-04-03	Europe	Belgium	Jessa	Jessa	Cruys et al. on behalf of the Jessa_cmdLab et al
EPI_ISL_1577675	Belgium/Jessa_11-2113-007289/2021	2021-04-03	Europe	Belgium	Jessa	Jessa	Cruys et al. on behalf of the Jessa_cmdLab et al
EPI_ISL_1577676	Belgium/Jessa_11-2113-007293/2021	2021-04-03	Europe	Belgium	Jessa	Jessa	Cruys et al. on behalf of the Jessa_cmdLab et al
EPI_ISL_1608078	Belgium/Jessa_11-2113-007296/2021	2021-04-03	Europe	Belgium	Jessa	Jessa	Cruys et al. on behalf of the Jessa_cmdLab et al
EPI_ISL_1577677	Belgium/Jessa_11-2113-007675/2021	2021-04-04	Europe	Belgium	Jessa	Jessa	Cruys et al. on behalf of the Jessa_cmdLab et al
EPI_ISL_1577678	Belgium/Jessa_11-2113-007751/2021	2021-04-04	Europe	Belgium	Jessa	Jessa	Cruys et al. on behalf of the Jessa_cmdLab et al
EPI_ISL_1577679	Belgium/Jessa_11-2113-007760/2021	2021-04-04	Europe	Belgium	Jessa	Jessa	Cruys et al. on behalf of the Jessa_cmdLab et al
EPI_ISL_1577680	Belgium/Jessa_11-2113-007762/2021	2021-04-04	Europe	Belgium	Jessa	Jessa	Cruys et al. on behalf of the Jessa_cmdLab et al
EPI_ISL_1577681	Belgium/Jessa_11-2113-007771/2021	2021-04-04	Europe	Belgium	Jessa	Jessa	Cruys et al. on behalf of the Jessa_cmdLab et al
EPI_ISL_1577682	Belgium/Jessa_11-2113-007775/2021	2021-04-04	Europe	Belgium	Jessa	Jessa	Cruys et al. on behalf of the Jessa_cmdLab et al
EPI_ISL_1577683	Belgium/Jessa_11-2114-000408/2021	2021-04-05	Europe	Belgium	Jessa	Jessa	Cruys et al. on behalf of the Jessa_cmdLab et al
EPI_ISL_1577684	Belgium/Jessa_11-2114-000410/2021	2021-04-05	Europe	Belgium	Jessa	Jessa	Cruys et al. on behalf of the Jessa_cmdLab et al
EPI_ISL_1577685	Belgium/Jessa_11-2114-000419/2021	2021-04-05	Europe	Belgium	Jessa	Jessa	Cruys et al. on behalf of the Jessa_cmdLab et al
EPI_ISL_1577686	Belgium/Jessa_11-2114-000457/2021	2021-04-05	Europe	Belgium	Jessa	Jessa	Cruys et al. on behalf of the Jessa_cmdLab et al
EPI_ISL_1577687	Belgium/Jessa_11-2114-000487/2021	2021-04-05	Europe	Belgium	Jessa	Jessa	Cruys et al. on behalf of the Jessa_cmdLab et al
EPI_ISL_1577688	Belgium/Jessa_11-2114-000659/2021	2021-04-05	Europe	Belgium	Jessa	Jessa	Cruys et al. on behalf of the Jessa_cmdLab et al
EPI_ISL_1577753	Belgium/Jessa_11-2114-001123/2021	2021-04-06	Europe	Belgium	Jessa	Jessa	Cruys et al. on behalf of the Jessa_cmdLab et al
EPI_ISL_1577754	Belgium/Jessa_11-2114-001209/2021	2021-04-06	Europe	Belgium	Jessa	Jessa	Cruys et al. on behalf of the Jessa_cmdLab et al
EPI_ISL_1577755	Belgium/Jessa_11-2114-001210/2021	2021-04-06	Europe	Belgium	Jessa	Jessa	Cruys et al. on behalf of the Jessa_cmdLab et al
EPI_ISL_1577756	Belgium/Jessa_11-2114-001211/2021	2021-04-06	Europe	Belgium	Jessa	Jessa	Cruys et al. on behalf of the Jessa_cmdLab et al
EPI_ISL_1577757	Belgium/Jessa_11-2114-001545/2021	2021-04-06	Europe	Belgium	Jessa	Jessa	Cruys et al. on behalf of the Jessa_cmdLab et al
EPI_ISL_1577758	Belgium/Jessa_11-2114-001711/2021	2021-04-06	Europe	Belgium	Jessa	Jessa	Cruys et al. on behalf of the Jessa_cmdLab et al
EPI_ISL_1577759	Belgium/Jessa_11-2114-003113/2021	2021-04-07	Europe	Belgium	Jessa	Jessa	Cruys et al. on behalf of the Jessa_cmdLab et al
EPI_ISL_1577760	Belgium/Jessa_11-2114-003295/2021	2021-04-07	Europe	Belgium	Jessa	Jessa	Cruys et al. on behalf of the Jessa_cmdLab et al
EPI_ISL_1607982	Belgium/Jessa_11-2114-003636/2021	2021-04-08	Europe	Belgium	Jessa	Jessa	Cruys et al. on behalf of the Jessa_cmdLab et al
EPI_ISL_1607983	Belgium/Jessa_11-2114-003669/2021	2021-04-08	Europe	Belgium	Jessa	Jessa	Cruys et al. on behalf of the Jessa_cmdLab et al
EPI_ISL_1607984	Belgium/Jessa_11-2114-003675/2021	2021-04-08	Europe	Belgium	Jessa	Jessa	Cruys et al. on behalf of the Jessa_cmdLab et al
EPI_ISL_1607985	Belgium/Jessa_11-2114-003972/2021	2021-04-08	Europe	Belgium	Jessa	Jessa	Cruys et al. on behalf of the Jessa_cmdLab et al
EPI_ISL_1607986	Belgium/Jessa_11-2114-005561/2021	2021-04-08	Europe	Belgium	Jessa	Jessa	Cruys et al. on behalf of the Jessa_cmdLab et al
EPI_ISL_1607987	Belgium/Jessa_11-2114-005564/2021	2021-04-08	Europe	Belgium	Jessa	Jessa	Cruys et al. on behalf of the Jessa_cmdLab et al
EPI_ISL_1607988	Belgium/Jessa_11-2114-006079/2021	2021-04-08	Europe	Belgium	Jessa	Jessa	Cruys et al. on behalf of the Jessa_cmdLab et al
EPI_ISL_1607989	Belgium/Jessa_11-2114-006124/2021	2021-04-08	Europe	Belgium	Jessa	Jessa	Cruys et al. on behalf of the Jessa_cmdLab et al
EPI_ISL_1607990	Belgium/Jessa_11-2114-006169/2021	2021-04-08	Europe	Belgium	Jessa	Jessa	Cruys et al. on behalf of the Jessa_cmdLab et al
EPI_ISL_1607991	Belgium/Jessa_11-2114-006170/2021	2021-04-08	Europe	Belgium	Jessa	Jessa	Cruys et al. on behalf of the Jessa_cmdLab et al
EPI_ISL_1607992	Belgium/Jessa_11-2114-006377/2021	2021-04-11	Europe	Belgium	Jessa	Jessa	Cruys et al. on behalf of the Jessa_cmdLab et al
EPI_ISL_1753759	Belgium/Jessa_11-2114-006719/2021	2021-04-11	Europe	Belgium	Jessa	Jessa	Cruys et al. on behalf of the Jessa_cmdLab et al
EPI_ISL_1607993	Belgium/Jessa_11-2115-000348/2021	2021-04-12	Europe	Belgium	Jessa	Jessa	Cruys et al. on behalf of the Jessa_cmdLab et al
EPI_ISL_1607994	Belgium/Jessa_11-2115-000349/2021	2021-04-12	Europe	Belgium	Jessa	Jessa	Cruys et al. on behalf of the Jessa_cmdLab et al
EPI_ISL_1607995	Belgium/Jessa_11-2115-000879/2021	2021-04-12	Europe	Belgium	AZV	Jessa	Cruys et al. on behalf of the Jessa_cmdLab et al
EPI_ISL_1753716	Belgium/Jessa_11-2115-000892/2021	2021-04-12	Europe	Belgium	Jessa	Jessa	Cruys et al. on behalf of the Jessa_cmdLab et al
EPI_ISL_1753760	Belgium/Jessa_11-2115-001111/2021	2021-04-12	Europe	Belgium	Jessa	Jessa	Cruys et al. on behalf of the Jessa_cmdLab et al
EPI_ISL_1753761	Belgium/Jessa_11-2115-001122/2021	2021-04-12	Europe	Belgium	Jessa	Jessa	Cruys et al. on behalf of the Jessa_cmdLab et al
EPI_ISL_1753806	Belgium/Jessa_11-2115-002660/2021	2021-04-14	Europe	Belgium	Jessa	Jessa	Cruys et al. on behalf of the Jessa_cmdLab et al
EPI_ISL_1753717	Belgium/Jessa_11-2115-002782/2021	2021-04-14	Europe	Belgium	Jessa	Jessa	Cruys et al. on behalf of the Jessa_cmdLab et al
EPI_ISL_1753762	Belgium/Jessa_11-2115-003262/2021	2021-04-14	Europe	Belgium	Jessa	Jessa	Cruys et al. on behalf of the Jessa_cmdLab et al
EPI_ISL_1753718	Belgium/Jessa_11-2115-003661/2021	2021-04-14	Europe	Belgium	Jessa	Jessa	Cruys et al. on behalf of the Jessa_cmdLab et al
EPI_ISL_1753785	Belgium/Jessa_11-2115-005128/2021	2021-04-16	Europe	Belgium	Jessa	Jessa	Cruys et al. on behalf of the Jessa_cmdLab et al
EPI_ISL_1753682	Belgium/Jessa_11-2115-005587/2021	2021-04-16	Europe	Belgium	Jessa	Jessa	Cruys et al. on behalf of the Jessa_cmdLab et al
EPI_ISL_1753834	Belgium/Jessa_11-2115-005627/2021	2021-04-16	Europe	Belgium	Jessa	Jessa	Cruys et al. on behalf of the Jessa_cmdLab et al
EPI_ISL_1753681	Belgium/Jessa_11-2115-005757/2021	2021-04-16	Europe	Belgium	Jessa	Jessa	Cruys et al. on behalf of the Jessa_cmdLab et al
EPI_ISL_1753679	Belgium/Jessa_11-2115-005904/2021	2021-04-16	Europe	Belgium	Jessa	Jessa	Cruys et al. on behalf of the Jessa_cmdLab et al
EPI_ISL_1753786	Belgium/Jessa_11-2115-005915/2021	2021-04-16	Europe	Belgium	Jessa	Jessa	Cruys et al. on behalf of the Jessa_cmdLab et al
EPI_ISL_1753714	Belgium/Jessa_11-2115-006044/2021	2021-04-17	Europe	Belgium	Jessa	Jessa	Cruys et al. on behalf of the Jessa_cmdLab et al
EPI_ISL_1753787	Belgium/Jessa_11-2115-006405/2021	2021-04-17	Europe	Belgium	Jessa	Jessa	Cruys et al. on behalf of the Jessa_cmdLab et al
EPI_ISL_1753701	Belgium/Jessa_11-2115-006862/2021	2021-04-18	Europe	Belgium	Jessa	Jessa	Cruys et al. on behalf of the Jessa_cmdLab et al
EPI_ISL_1753788	Belgium/Jessa_11-2115-006966/2021	2021-04-18	Europe	Belgium	Jessa	Jessa	Cruys et al. on behalf of the Jessa_cmdLab et al
EPI_ISL_1753789	Belgium/Jessa_11-2115-007015/2021	2021-04-18	Europe	Belgium	Jessa	Jessa	Cruys et al. on behalf of the Jessa_cmdLab et al
EPI_ISL_1753790	Belgium/Jessa_11-2115-007112/2021	2021-04-18	Europe	Belgium	Jessa	Jessa	Cruys et al. on behalf of the Jessa_cmdLab et al
EPI_ISL_1753807	Belgium/Jessa_11-2116-000476/2021	2021-04-19	Europe	Belgium	Jessa	Jessa	Cruys et al. on behalf of the Jessa_cmdLab et al
EPI_ISL_1753836	Belgium/Jessa_11-2116-000859/2021	2021-04-19	Europe	Belgium	Jessa	Jessa	Cruys et al. on behalf of the Jessa_cmdLab et al
EPI_ISL_1753835	Belgium/Jessa_11-2116-001298/2021	2021-04-19	Europe	Belgium	Jessa	Jessa	Cruys et al. on behalf of the Jessa_cmdLab et al
EPI_ISL_1753740	Belgium/Jessa_11-2116-001470/2021	2021-04-19	Europe	Belgium	Jessa	Jessa	Cruys et al. on behalf of the Jessa_cmdLab et al
EPI_ISL_1753808	Belgium/Jessa_11-2116-002048/2021	2021-04-20	Europe	Belgium	Jessa	Jessa	Cruys et al. on behalf of the Jessa_cmdLab et al
EPI_ISL_1753809	Belgium/Jessa_11-2116-002421/2021	2021-04-20	Europe	Belgium	Jessa	Jessa	Cruys et al. on behalf of the Jessa_cmdLab et al
EPI_ISL_1753819	Belgium/Jessa_11-2116-005017/2021	2021-04-22	Europe	Belgium	Jessa	Jessa	Cruys et al. on behalf of the Jessa_cmdLab et al
EPI_ISL_1922503	Belgium/Jessa_11-2117-001108/2021	2021-04-26	Europe	Belgium	Jessa	Jessa	Cruys et al. on behalf of the Jessa_cmdLab et al
EPI_ISL_1922502	Belgium/Jessa_11-2117-001365/2021	2021-04-26	Europe	Belgium	Jessa	Jessa	Cruys et al. on behalf of the Jessa_cmdLab et al
EPI_ISL_1922484	Belgium/Jessa_11-2117-003157/2021	2021-04-28	Europe	Belgium	Jessa	Jessa	Cruys et al. on behalf of the Jessa_cmdLab et al
EPI_ISL_1922481	Belgium/Jessa_11-2117-003386/2021	2021-04-28	Europe	Belgium	Jessa	Jessa	Cruys et al. on behalf of the Jessa_cmdLab et al
EPI_ISL_2007214	Belgium/Jessa_11-2117-004411/2021	2021-04-29	Europe	Belgium	Jessa	Jessa	Berden et al. on behalf of the Jessa_cmdLab et al
EPI_ISL_2007262	Belgium/Jessa_11-2117-007348/2021	2021-05-01	Europe	Belgium	Jessa	Jessa	Berden et al. on behalf of the Jessa_cmdLab et al
EPI_ISL_2031673	Belgium/Jessa_11-2117-007745/2021	2021-05-02	Europe	Belgium	Jessa	Jessa	Berden et al. on behalf of the Jessa_cmdLab et al
EPI_ISL_2007292	Belgium/Jessa_11-2117-007884/2021	2021-05-02	Europe	Belgium	Jessa	Jessa	Berden et al. on behalf of the Jessa_cmdLab et al
EPI_ISL_2007215	Belgium/Jessa_11-2117-008081/2021	2021-05-02	Europe	Belgium	Jessa	Jessa	Berden et al. on behalf of the Jessa_cmdLab et al
EPI_ISL_2007300	Belgium/Jessa_11-2118-000413/2021	2021-05-03	Europe	Belgium	Jessa	Jessa	Berden et al. on behalf of the Jessa_cmdLab et al
EPI_ISL_2007216	Belgium/Jessa_11-2118-000417/2021	2021-05-03	Europe	Belgium	Jessa	Jessa	Berden et al. on behalf of the Jessa_cmdLab et al
EPI_ISL_2007217	Belgium/Jessa_11-2118-000418/2021	2021-05-03	Europe	Belgium	Jessa	Jessa	Berden et al. on behalf of the Jessa_cmdLab et al
EPI_ISL_2031674	Belgium/Jessa_11-2118-002452/2021	2021-05-04	Europe	Belgium	Jessa	Jessa	Berden et al. on behalf of the Jessa_cmdLab et al
EPI_ISL_2031675	Belgium/Jessa_11-2118-002468/2021	2021-05-04	Europe	Belgium	Jessa	Jessa	Berden et al. on behalf of the Jessa_cmdLab et al
EPI_ISL_2031676	Belgium/Jessa_11-2118-002730/2021	2021-05-04	Europe	Belgium	Jessa	Jessa	Berden et al. on behalf of the Jessa_cmdLab et al
EPI_ISL_2031677	Belgium/Jessa_11-2118-003123/2021	2021-05-04	Europe	Belgium	Jessa	Jessa	Berden et al. on behalf of the Jessa_cmdLab et al
EPI_ISL_2031678	Belgium/Jessa_11-2118-003125/2021	2021-05-05	Europe	Belgium	Jessa	Jessa	Berden et al. on behalf of the Jessa_cmdLab et al
EPI_ISL_2031679	Belgium/Jessa_11-2118-003578/2021	2021-05-05	Europe	Belgium	Jessa	Jessa	Berden et al. on behalf of the Jessa_cmdLab et al
EPI_ISL_2031680	Belgium/Jessa_11-2118-004761/2021	2021-05-06	Europe	Belgium	Jessa	Jessa	Berden et al. on behalf of the Jessa_cmdLab et al
EPI_ISL_2031681	Belgium/Jessa_11-2118-005482/2021	2021-05-07	Europe	Belgium	Jessa	Jessa	Berden et al. on behalf of the Jessa_cmdLab et al
EPI_ISL_2095714	Belgium/Jessa_11-2118-005733/2021	2021-05-07	Europe	Belgium	jessa	Jessa	Berden et al. on behalf of the Jessa_cmdLab et al
EPI_ISL_2095731	Belgium/Jessa_11-2118-006803/2021	2021-05-08	Europe	Belgium	jessa	Jessa	Berden et al. on behalf of the Jessa_cmdLab et al
EPI_ISL_2095732	Belgium/Jessa_11-2118-006807/2021	2021-05-08	Europe	Belgium	jessa	Jessa	Berden et al. on behalf of the Jessa_cmdLab et al
EPI_ISL_2095713	Belgium/Jessa_11-2118-006828/2021	2021-05-08	Europe	Belgium	jessa	Jessa	Berden et al. on behalf of the Jessa_cmdLab et al
EPI_ISL_2095733	Belgium/Jessa_11-2118-006838/2021	2021-05-08	Europe	Belgium	jessa	Jessa	Berden et al. on behalf of the Jessa_cmdLab et al
EPI_ISL_2095715	Belgium/Jessa_11-2118-007449/2021	2021-05-09	Europe	Belgium	jessa	Jessa	Berden et al. on behalf of the Jessa_cmdLab et al
EPI_ISL_2095716	Belgium/Jessa_11-2118-007504/2021	2021-05-09	Europe	Belgium	jessa	Jessa	Berden et al. on behalf of the Jessa_cmdLab et al
EPI_ISL_2095717	Belgium/Jessa_11-2119-001895/2021	2021-05-11	Europe	Belgium	jessa	Jessa	Berden et al. on behalf of the Jessa_cmdLab et al
EPI_ISL_2095734	Belgium/Jessa_11-2119-001898/2021	2021-05-11	Europe	Belgium	jessa	Jessa	Berden et al. on behalf of the Jessa_cmdLab et al
EPI_ISL_2095735	Belgium/Jessa_11-2119-001899/2021	2021-05-11	Europe	Belgium	jessa	Jessa	Berden et al. on behalf of the Jessa_cmdLab et al
EPI_ISL_2095712	Belgium/Jessa_11-2119-002076/2021	2021-05-11	Europe	Belgium	LKO	Jessa	Berden et al. on behalf of the Jessa_cmdLab et al
EPI_ISL_2095736	Belgium/Jessa_11-2119-002083/2021	2021-05-11	Europe	Belgium	LKO	Jessa	Berden et al. on behalf of the Jessa_cmdLab et al
EPI_ISL_2140211	Belgium/Jessa_11-2119-002085/2021	2021-05-11	Europe	Belgium	LKO	Jessa	Berden et al. on behalf of the Jessa_cmdLab et al
EPI_ISL_2140192	Belgium/Jessa_11-2119-002210/2021	2021-05-11	Europe	Belgium	LKO	Jessa	Berden et al. on behalf of the Jessa_cmdLab et al
EPI_ISL_2140204	Belgium/Jessa_11-2119-002221/2021	2021-05-11	Europe	Belgium	LKO	Jessa	Berden et al. on behalf of the Jessa_cmdLab et al
EPI_ISL_2140193	Belgium/Jessa_11-2119-002222/2021	2021-05-11	Europe	Belgium	LKO	Jessa	Berden et al. on behalf of the Jessa_cmdLab et al
EPI_ISL_2140194	Belgium/Jessa_11-2119-002228/2021	2021-05-11	Europe	Belgium	LKO	Jessa	Berden et al. on behalf of the Jessa_cmdLab et al
EPI_ISL_2140195	Belgium/Jessa_11-2119-002230/2021	2021-05-11	Europe	Belgium	LKO	Jessa	Berden et al. on behalf of the Jessa_cmdLab et al
EPI_ISL_2140196	Belgium/Jessa_11-2119-002232/2021	2021-05-11	Europe	Belgium	LKO	Jessa	Berden et al. on behalf of the Jessa_cmdLab et al
EPI_ISL_2140197	Belgium/Jessa_11-2119-002234/2021	2021-05-11	Europe	Belgium	LKO	Jessa	Berden et al. on behalf of the Jessa_cmdLab et al
EPI_ISL_2140206	Belgium/Jessa_11-2119-002238/2021	2021-05-11	Europe	Belgium	LKO	Jessa	Berden et al. on behalf of the Jessa_cmdLab et al
EPI_ISL_2179306	Belgium/Jessa_11-2119-005368/2021	2021-05-14	Europe	Belgium	Jessa	Jessa	Raymaekers et al. on behalf of the Jessa_cmdLab et al
EPI_ISL_2322379	Belgium/Jessa_11-2119-005736/2021	2021-05-15	Europe	Belgium	Jessa	Jessa	Berden et al. on behalf of the Jessa_cmdLab et al
EPI_ISL_2179308	Belgium/Jessa_11-2119-005917/2021	2021-05-15	Europe	Belgium	Jessa	Jessa	Raymaekers et al. on behalf of the Jessa_cmdLab et al
EPI_ISL_2179294	Belgium/Jessa_11-2120-000470/2021	2021-05-17	Europe	Belgium	Jessa	Jessa	Raymaekers et al. on behalf of the Jessa_cmdLab et al
EPI_ISL_2179295	Belgium/Jessa_11-2120-000472/2021	2021-05-17	Europe	Belgium	Jessa	Jessa	Raymaekers et al. on behalf of the Jessa_cmdLab et al
EPI_ISL_2179283	Belgium/Jessa_11-2120-000858LKO/2021	2021-05-17	Europe	Belgium	LKO	Jessa	Raymaekers et al. on behalf of the Jessa_cmdLab et al
EPI_ISL_2179284	Belgium/Jessa_11-2120-000859LKO/2021	2021-05-17	Europe	Belgium	LKO	Jessa	Raymaekers et al. on behalf of the Jessa_cmdLab et al
EPI_ISL_2179301	Belgium/Jessa_11-2120-000860LKO/2021	2021-05-17	Europe	Belgium	LKO	Jessa	Raymaekers et al. on behalf of the Jessa_cmdLab et al
EPI_ISL_2179309	Belgium/Jessa_11-2120-000862LKO/2021	2021-05-17	Europe	Belgium	LKO	Jessa	Raymaekers et al. on behalf of the Jessa_cmdLab et al
EPI_ISL_2179285	Belgium/Jessa_11-2120-000864LKO/2021	2021-05-17	Europe	Belgium	LKO	Jessa	Raymaekers et al. on behalf of the Jessa_cmdLab et al
EPI_ISL_2179286	Belgium/Jessa_11-2120-000865LKO/2021	2021-05-17	Europe	Belgium	LKO	Jessa	Raymaekers et al. on behalf of the Jessa_cmdLab et al
EPI_ISL_2179281	Belgium/Jessa_11-2120-000867LKO/2021	2021-05-17	Europe	Belgium	LKO	Jessa	Raymaekers et al. on behalf of the Jessa_cmdLab et al
EPI_ISL_2179307	Belgium/Jessa_11-2120-001055/2021	2021-05-17	Europe	Belgium	Jessa	Jessa	Raymaekers et al. on behalf of the Jessa_cmdLab et al
EPI_ISL_2322363	Belgium/Jessa_11-2120-003789/2021	2021-05-19	Europe	Belgium	Jessa	Jessa	Berden et al. on behalf of the Jessa_cmdLab et al
EPI_ISL_2322364	Belgium/Jessa_11-2120-003872/2021	2021-05-19	Europe	Belgium	Jessa	Jessa	Berden et al. on behalf of the Jessa_cmdLab et al
EPI_ISL_2322365	Belgium/Jessa_11-2120-003906/2021	2021-05-19	Europe	Belgium	Jessa	Jessa	Berden et al. on behalf of the Jessa_cmdLab et al
EPI_ISL_2322378	Belgium/Jessa_11-2120-004642LKO/2021	2021-05-20	Europe	Belgium	LKO	Jessa	Berden et al. on behalf of the Jessa_cmdLab et al
EPI_ISL_2322360	Belgium/Jessa_11-2120-004643LKO/2021	2021-05-20	Europe	Belgium	LKO	Jessa	Berden et al. on behalf of the Jessa_cmdLab et al
EPI_ISL_2322358	Belgium/Jessa_11-2120-004646LKO/2021	2021-05-20	Europe	Belgium	LKO	Jessa	Berden et al. on behalf of the Jessa_cmdLab et al
EPI_ISL_2322361	Belgium/Jessa_11-2120-004647LKO/2021	2021-05-20	Europe	Belgium	LKO	Jessa	Berden et al. on behalf of the Jessa_cmdLab et al
EPI_ISL_2322350	Belgium/Jessa_11-2120-004648LKO/2021	2021-05-20	Europe	Belgium	LKO	Jessa	Berden et al. on behalf of the Jessa_cmdLab et al
EPI_ISL_2322362	Belgium/Jessa_11-2120-004650LKO/2021	2021-05-20	Europe	Belgium	LKO	Jessa	Berden et al. on behalf of the Jessa_cmdLab et al
EPI_ISL_2322380	Belgium/Jessa_11-2120-004822/2021	2021-05-20	Europe	Belgium	Jessa	Jessa	Berden et al. on behalf of the Jessa_cmdLab et al
EPI_ISL_2322353	Belgium/Jessa_11-2120-005052/2021	2021-05-20	Europe	Belgium	Jessa	Jessa	Berden et al. on behalf of the Jessa_cmdLab et al
EPI_ISL_2322354	Belgium/Jessa_11-2120-005252/2021	2021-05-20	Europe	Belgium	Jessa	Jessa	Berden et al. on behalf of the Jessa_cmdLab et al
EPI_ISL_2322351	Belgium/Jessa_11-2120-005606/2021	2021-05-21	Europe	Belgium	Jessa	Jessa	Berden et al. on behalf of the Jessa_cmdLab et al
EPI_ISL_2382900	Belgium/Jessa_11-2120-006394/2021	2021-05-21	Europe	Belgium	Jessa	Jessa	Raymaekers et al. on behalf of Jessa_cmdLab et al
EPI_ISL_2382902	Belgium/Jessa_11-2121-000684/2021	2021-05-24	Europe	Belgium	Jessa	Jessa	Raymaekers et al. on behalf of Jessa_cmdLab et al
EPI_ISL_2382893	Belgium/Jessa_11-2121-001209/2021	2021-05-25	Europe	Belgium	Jessa	Jessa	Raymaekers et al. on behalf of Jessa_cmdLab et al
EPI_ISL_2382874	Belgium/Jessa_11-2121-001231/2021	2021-05-25	Europe	Belgium	Jessa	Jessa	Raymaekers et al. on behalf of Jessa_cmdLab et al
EPI_ISL_2382894	Belgium/Jessa_11-2121-001802LKO/2021	2021-05-25	Europe	Belgium	LKO	Jessa	Raymaekers et al. on behalf of Jessa_cmdLab et al
EPI_ISL_2382895	Belgium/Jessa_11-2121-001806LKO/2021	2021-05-25	Europe	Belgium	LKO	Jessa	Raymaekers et al. on behalf of Jessa_cmdLab et al
EPI_ISL_2382897	Belgium/Jessa_11-2121-002032/2021	2021-05-25	Europe	Belgium	Jessa	Jessa	Raymaekers et al. on behalf of Jessa_cmdLab et al
EPI_ISL_2382898	Belgium/Jessa_11-2121-002614/2021	2021-05-26	Europe	Belgium	Jessa	Jessa	Raymaekers et al. on behalf of Jessa_cmdLab et al
EPI_ISL_2382899	Belgium/Jessa_11-2121-002672/2021	2021-05-26	Europe	Belgium	Jessa	Jessa	Raymaekers et al. on behalf of Jessa_cmdLab et al
EPI_ISL_2382875	Belgium/Jessa_11-2121-002817LKO/2021	2021-05-26	Europe	Belgium	LKO	Jessa	Raymaekers et al. on behalf of Jessa_cmdLab et al
EPI_ISL_2382876	Belgium/Jessa_11-2121-004178LKO/2021	2021-05-27	Europe	Belgium	LKO	Jessa	Raymaekers et al. on behalf of Jessa_cmdLab et al
EPI_ISL_2382877	Belgium/Jessa_11-2121-004179/2021	2021-05-27	Europe	Belgium	Jessa	Jessa	Raymaekers et al. on behalf of Jessa_cmdLab et al
EPI_ISL_2382878	Belgium/Jessa_11-2121-004347ZOL/2021	2021-05-27	Europe	Belgium	ZOL	Jessa	Raymaekers et al. on behalf of Jessa_cmdLab et al
EPI_ISL_2382879	Belgium/Jessa_11-2121-004364ZOL/2021	2021-05-27	Europe	Belgium	ZOL	Jessa	Raymaekers et al. on behalf of Jessa_cmdLab et al
EPI_ISL_2382880	Belgium/Jessa_11-2121-004367ZOL/2021	2021-05-27	Europe	Belgium	ZOL	Jessa	Raymaekers et al. on behalf of Jessa_cmdLab et al
EPI_ISL_2382882	Belgium/Jessa_11-2121-004382ZOL/2021	2021-05-27	Europe	Belgium	ZOL	Jessa	Raymaekers et al. on behalf of Jessa_cmdLab et al
EPI_ISL_2382884	Belgium/Jessa_11-2121-004422ZOL/2021	2021-05-27	Europe	Belgium	ZOL	Jessa	Raymaekers et al. on behalf of Jessa_cmdLab et al
EPI_ISL_2382885	Belgium/Jessa_11-2121-004423ZOL/2021	2021-05-27	Europe	Belgium	ZOL	Jessa	Raymaekers et al. on behalf of Jessa_cmdLab et al
EPI_ISL_2382886	Belgium/Jessa_11-2121-004426ZOL/2021	2021-05-27	Europe	Belgium	ZOL	Jessa	Raymaekers et al. on behalf of Jessa_cmdLab et al
EPI_ISL_2382887	Belgium/Jessa_11-2121-004431ZOL/2021	2021-05-27	Europe	Belgium	ZOL	Jessa	Raymaekers et al. on behalf of Jessa_cmdLab et al
EPI_ISL_2382889	Belgium/Jessa_11-2121-004434ZOL/2021	2021-05-27	Europe	Belgium	ZOL	Jessa	Raymaekers et al. on behalf of Jessa_cmdLab et al
EPI_ISL_2382890	Belgium/Jessa_11-2121-004435ZOL/2021	2021-05-27	Europe	Belgium	ZOL	Jessa	Raymaekers et al. on behalf of Jessa_cmdLab et al
EPI_ISL_2382891	Belgium/Jessa_11-2121-004437ZOL/2021	2021-05-27	Europe	Belgium	ZOL	Jessa	Raymaekers et al. on behalf of Jessa_cmdLab et al
EPI_ISL_2382892	Belgium/Jessa_11-2121-004445ZOL/2021	2021-05-27	Europe	Belgium	ZOL	Jessa	Raymaekers et al. on behalf of Jessa_cmdLab et al
EPI_ISL_2422363	Belgium/Jessa_11-2121-005759/2021	2021-05-28	Europe	Belgium	Jessa	Jessa	Berden et al. on behalf of the Jessa_cmdLab et al
EPI_ISL_2422364	Belgium/Jessa_11-2121-005850/2021	2021-05-28	Europe	Belgium	Jessa	Jessa	Berden et al. on behalf of the Jessa_cmdLab et al
EPI_ISL_2422365	Belgium/Jessa_11-2121-005877/2021	2021-05-28	Europe	Belgium	Jessa	Jessa	Berden et al. on behalf of the Jessa_cmdLab et al
EPI_ISL_2422370	Belgium/Jessa_11-2121-006929/2021	2021-05-30	Europe	Belgium	Jessa	Jessa	Berden et al. on behalf of the Jessa_cmdLab et al
EPI_ISL_2422371	Belgium/Jessa_11-2121-006934/2021	2021-05-30	Europe	Belgium	Jessa	Jessa	Berden et al. on behalf of the Jessa_cmdLab et al
EPI_ISL_2422372	Belgium/Jessa_11-2121-006935/2021	2021-05-30	Europe	Belgium	Jessa	Jessa	Berden et al. on behalf of the Jessa_cmdLab et al
EPI_ISL_2422362	Belgium/Jessa_11-2121-007008/2021	2021-05-30	Europe	Belgium	Jessa	Jessa	Berden et al. on behalf of the Jessa_cmdLab et al
EPI_ISL_2422366	Belgium/Jessa_11-2122-001086LKO/2021	2021-05-31	Europe	Belgium	LKO	Jessa	Berden et al. on behalf of the Jessa_cmdLab et al
EPI_ISL_2422368	Belgium/Jessa_11-2122-001088LKO/2021	2021-05-31	Europe	Belgium	LKO	Jessa	Berden et al. on behalf of the Jessa_cmdLab et al
EPI_ISL_2422369	Belgium/Jessa_11-2122-001091LKO/2021	2021-05-31	Europe	Belgium	LKO	Jessa	Berden et al. on behalf of the Jessa_cmdLab et al
EPI_ISL_2422373	Belgium/Jessa_11-2122-002297ZOL/2021	2021-06-01	Europe	Belgium	ZOL	Jessa	Berden et al. on behalf of the Jessa_cmdLab et al
EPI_ISL_2422375	Belgium/Jessa_11-2122-002302ZOL/2021	2021-06-01	Europe	Belgium	ZOL	Jessa	Berden et al. on behalf of the Jessa_cmdLab et al
EPI_ISL_2422377	Belgium/Jessa_11-2122-002307ZOL/2021	2021-06-01	Europe	Belgium	ZOL	Jessa	Berden et al. on behalf of the Jessa_cmdLab et al
EPI_ISL_2422378	Belgium/Jessa_11-2122-002309ZOL/2021	2021-06-01	Europe	Belgium	ZOL	Jessa	Berden et al. on behalf of the Jessa_cmdLab et al
EPI_ISL_2422380	Belgium/Jessa_11-2122-002310ZOL/2021	2021-06-01	Europe	Belgium	ZOL	Jessa	Berden et al. on behalf of the Jessa_cmdLab et al
EPI_ISL_2422381	Belgium/Jessa_11-2122-002311ZOL/2021	2021-06-01	Europe	Belgium	ZOL	Jessa	Berden et al. on behalf of the Jessa_cmdLab et al
EPI_ISL_2422382	Belgium/Jessa_11-2122-002313ZOL/2021	2021-06-01	Europe	Belgium	ZOL	Jessa	Berden et al. on behalf of the Jessa_cmdLab et al
EPI_ISL_2422384	Belgium/Jessa_11-2122-002316ZOL/2021	2021-06-01	Europe	Belgium	ZOL	Jessa	Berden et al. on behalf of the Jessa_cmdLab et al
EPI_ISL_2422386	Belgium/Jessa_11-2122-002318ZOL/2021	2021-06-01	Europe	Belgium	ZOL	Jessa	Berden et al. on behalf of the Jessa_cmdLab et al
EPI_ISL_2422389	Belgium/Jessa_11-2122-002320ZOL/2021	2021-06-01	Europe	Belgium	ZOL	Jessa	Berden et al. on behalf of the Jessa_cmdLab et al
EPI_ISL_2422390	Belgium/Jessa_11-2122-002321ZOL/2021	2021-06-01	Europe	Belgium	ZOL	Jessa	Berden et al. on behalf of the Jessa_cmdLab et al
EPI_ISL_2422392	Belgium/Jessa_11-2122-002322ZOL/2021	2021-06-01	Europe	Belgium	ZOL	Jessa	Berden et al. on behalf of the Jessa_cmdLab et al
EPI_ISL_2422387	Belgium/Jessa_11-2122-002324ZOL/2021	2021-06-01	Europe	Belgium	ZOL	Jessa	Berden et al. on behalf of the Jessa_cmdLab et al
EPI_ISL_2422388	Belgium/Jessa_11-2122-002326ZOL/2021	2021-06-01	Europe	Belgium	ZOL	Jessa	Berden et al. on behalf of the Jessa_cmdLab et al
EPI_ISL_2422385	Belgium/Jessa_11-2122-002340ZOL/2021	2021-06-01	Europe	Belgium	ZOL	Jessa	Berden et al. on behalf of the Jessa_cmdLab et al
EPI_ISL_2422383	Belgium/Jessa_11-2122-002341ZOL/2021	2021-06-01	Europe	Belgium	ZOL	Jessa	Berden et al. on behalf of the Jessa_cmdLab et al
EPI_ISL_2462990	Belgium/Jessa_11-2122-002396/2021	2021-06-01	Europe	Belgium	Jessa	Jessa	Berden et al. on behalf of the Jessa_cmdLab et al
EPI_ISL_2462996	Belgium/Jessa_11-2122-003220/2021	2021-06-02	Europe	Belgium	Jessa	Jessa	Berden et al. on behalf of the Jessa_cmdLab et al
EPI_ISL_2462977	Belgium/Jessa_11-2122-005049ZOL/2021	2021-06-03	Europe	Belgium	ZOL	Jessa	Berden et al. on behalf of the Jessa_cmdLab et al
EPI_ISL_2462983	Belgium/Jessa_11-2122-005052ZOL/2021	2021-06-03	Europe	Belgium	ZOL	Jessa	Berden et al. on behalf of the Jessa_cmdLab et al
EPI_ISL_2491204	Belgium/Jessa_11-2122-005054ZOL/2021	2021-06-03	Europe	Belgium	ZOL	Jessa	Berden et al. on behalf of the Jessa_cmdLab et al
EPI_ISL_2462988	Belgium/Jessa_11-2122-005060ZOL/2021	2021-06-03	Europe	Belgium	ZOL	Jessa	Berden et al. on behalf of the Jessa_cmdLab et al
EPI_ISL_2462984	Belgium/Jessa_11-2122-005066ZOL/2021	2021-06-03	Europe	Belgium	ZOL	Jessa	Berden et al. on behalf of the Jessa_cmdLab et al
EPI_ISL_2462993	Belgium/Jessa_11-2122-005067ZOL/2021	2021-06-03	Europe	Belgium	ZOL	Jessa	Berden et al. on behalf of the Jessa_cmdLab et al
EPI_ISL_2462985	Belgium/Jessa_11-2122-005068ZOL/2021	2021-06-03	Europe	Belgium	ZOL	Jessa	Berden et al. on behalf of the Jessa_cmdLab et al
EPI_ISL_2462986	Belgium/Jessa_11-2122-005072ZOL/2021	2021-06-03	Europe	Belgium	ZOL	Jessa	Berden et al. on behalf of the Jessa_cmdLab et al
EPI_ISL_2491199	Belgium/Jessa_11-2123-000842/2021	2021-06-07	Europe	Belgium	Jessa	Jessa	Berden et al. on behalf of the Jessa_cmdLab et al
EPI_ISL_2491206	Belgium/Jessa_11-2123-000844/2021	2021-06-07	Europe	Belgium	Jessa	Jessa	Berden et al. on behalf of the Jessa_cmdLab et al
EPI_ISL_2491208	Belgium/Jessa_11-2123-001303ZOL/2021	2021-06-07	Europe	Belgium	ZOL	Jessa	Berden et al. on behalf of the Jessa_cmdLab et al
EPI_ISL_2491200	Belgium/Jessa_11-2123-001306ZOL/2021	2021-06-07	Europe	Belgium	ZOL	Jessa	Berden et al. on behalf of the Jessa_cmdLab et al
EPI_ISL_2491191	Belgium/Jessa_11-2123-001312ZOL/2021	2021-06-07	Europe	Belgium	ZOL	Jessa	Berden et al. on behalf of the Jessa_cmdLab et al
EPI_ISL_2491192	Belgium/Jessa_11-2123-001314ZOL/2021	2021-06-07	Europe	Belgium	ZOL	Jessa	Berden et al. on behalf of the Jessa_cmdLab et al
EPI_ISL_2491210	Belgium/Jessa_11-2123-001317ZOL/2021	2021-06-07	Europe	Belgium	ZOL	Jessa	Berden et al. on behalf of the Jessa_cmdLab et al
EPI_ISL_2491201	Belgium/Jessa_11-2123-001323ZOL/2021	2021-06-07	Europe	Belgium	ZOL	Jessa	Berden et al. on behalf of the Jessa_cmdLab et al
EPI_ISL_2491203	Belgium/Jessa_11-2123-001325ZOL/2021	2021-06-07	Europe	Belgium	ZOL	Jessa	Berden et al. on behalf of the Jessa_cmdLab et al
EPI_ISL_2601973	Belgium/Jessa_11-2123-002722/2021	2021-06-08	Europe	Belgium	Jessa	Jessa	Berden et al. on behalf of the Jessa_cmdLab et al
EPI_ISL_2601974	Belgium/Jessa_11-2123-003560/2021	2021-06-09	Europe	Belgium	Jessa	Jessa	Berden et al. on behalf of the Jessa_cmdLab et al
EPI_ISL_2601959	Belgium/Jessa_11-2123-005376ZOL/2021	2021-06-10	Europe	Belgium	ZOL	Jessa	Berden et al. on behalf of the Jessa_cmdLab et al
EPI_ISL_2601960	Belgium/Jessa_11-2123-005377ZOL/2021	2021-06-10	Europe	Belgium	ZOL	Jessa	Berden et al. on behalf of the Jessa_cmdLab et al
EPI_ISL_2601961	Belgium/Jessa_11-2123-005379ZOL/2021	2021-06-10	Europe	Belgium	ZOL	Jessa	Berden et al. on behalf of the Jessa_cmdLab et al
EPI_ISL_2601962	Belgium/Jessa_11-2123-005382ZOL/2021	2021-06-10	Europe	Belgium	ZOL	Jessa	Berden et al. on behalf of the Jessa_cmdLab et al
EPI_ISL_2601965	Belgium/Jessa_11-2123-005388ZOL/2021	2021-06-10	Europe	Belgium	ZOL	Jessa	Berden et al. on behalf of the Jessa_cmdLab et al
EPI_ISL_2601966	Belgium/Jessa_11-2123-005393ZOL/2021	2021-06-10	Europe	Belgium	ZOL	Jessa	Berden et al. on behalf of the Jessa_cmdLab et al
EPI_ISL_2601967	Belgium/Jessa_11-2123-005394ZOL/2021	2021-06-10	Europe	Belgium	ZOL	Jessa	Berden et al. on behalf of the Jessa_cmdLab et al
EPI_ISL_2601968	Belgium/Jessa_11-2123-005395ZOL/2021	2021-06-10	Europe	Belgium	ZOL	Jessa	Berden et al. on behalf of the Jessa_cmdLab et al
EPI_ISL_2601969	Belgium/Jessa_11-2123-005396ZOL/2021	2021-06-10	Europe	Belgium	ZOL	Jessa	Berden et al. on behalf of the Jessa_cmdLab et al
EPI_ISL_2601971	Belgium/Jessa_11-2123-005398ZOL/2021	2021-06-10	Europe	Belgium	ZOL	Jessa	Berden et al. on behalf of the Jessa_cmdLab et al
EPI_ISL_2601952	Belgium/Jessa_11-2124-000926LKO/2021	2021-06-14	Europe	Belgium	LKO	Jessa	Berden et al. on behalf of the Jessa_cmdLab et al
EPI_ISL_2601953	Belgium/Jessa_11-2124-000927LKO/2021	2021-06-14	Europe	Belgium	LKO	Jessa	Berden et al. on behalf of the Jessa_cmdLab et al
EPI_ISL_2601940	Belgium/Jessa_11-2124-001035ZOL/2021	2021-06-14	Europe	Belgium	ZOL	Jessa	Berden et al. on behalf of the Jessa_cmdLab et al
EPI_ISL_2601941	Belgium/Jessa_11-2124-001037ZOL/2021	2021-06-14	Europe	Belgium	ZOL	Jessa	Berden et al. on behalf of the Jessa_cmdLab et al
EPI_ISL_2601942	Belgium/Jessa_11-2124-001039ZOL/2021	2021-06-14	Europe	Belgium	ZOL	Jessa	Berden et al. on behalf of the Jessa_cmdLab et al
EPI_ISL_2601943	Belgium/Jessa_11-2124-001043ZOL/2021	2021-06-14	Europe	Belgium	ZOL	Jessa	Berden et al. on behalf of the Jessa_cmdLab et al
EPI_ISL_2601945	Belgium/Jessa_11-2124-001047ZOL/2021	2021-06-14	Europe	Belgium	ZOL	Jessa	Berden et al. on behalf of the Jessa_cmdLab et al
EPI_ISL_2601947	Belgium/Jessa_11-2124-001051ZOL/2021	2021-06-14	Europe	Belgium	ZOL	Jessa	Berden et al. on behalf of the Jessa_cmdLab et al
EPI_ISL_2601948	Belgium/Jessa_11-2124-001053ZOL/2021	2021-06-14	Europe	Belgium	ZOL	Jessa	Berden et al. on behalf of the Jessa_cmdLab et al
EPI_ISL_2601949	Belgium/Jessa_11-2124-001062ZOL/2021	2021-06-14	Europe	Belgium	ZOL	Jessa	Berden et al. on behalf of the Jessa_cmdLab et al
EPI_ISL_2601950	Belgium/Jessa_11-2124-001065ZOL/2021	2021-06-14	Europe	Belgium	ZOL	Jessa	Berden et al. on behalf of the Jessa_cmdLab et al
EPI_ISL_2601951	Belgium/Jessa_11-2124-001069ZOL/2021	2021-06-14	Europe	Belgium	ZOL	Jessa	Berden et al. on behalf of the Jessa_cmdLab et al
EPI_ISL_2646303	Belgium/Jessa_11-2124-004879ZOL/2021	2021-06-17	Europe	Belgium	ZOL	Jessa	Berden et al. on behalf of Jessa_cmdLab et al
EPI_ISL_2646304	Belgium/Jessa_11-2124-004881ZOL/2021	2021-06-17	Europe	Belgium	ZOL	Jessa	Berden et al. on behalf of Jessa_cmdLab et al
EPI_ISL_2646305	Belgium/Jessa_11-2124-004883ZOL/2021	2021-06-17	Europe	Belgium	ZOL	Jessa	Berden et al. on behalf of Jessa_cmdLab et al
EPI_ISL_2646306	Belgium/Jessa_11-2124-004887ZOL/2021	2021-06-17	Europe	Belgium	ZOL	Jessa	Berden et al. on behalf of Jessa_cmdLab et al
EPI_ISL_2646307	Belgium/Jessa_11-2124-004889ZOL/2021	2021-06-17	Europe	Belgium	ZOL	Jessa	Berden et al. on behalf of Jessa_cmdLab et al
EPI_ISL_2646308	Belgium/Jessa_11-2124-004890ZOL/2021	2021-06-17	Europe	Belgium	ZOL	Jessa	Berden et al. on behalf of Jessa_cmdLab et al
EPI_ISL_2646309	Belgium/Jessa_11-2124-004891ZOL/2021	2021-06-17	Europe	Belgium	ZOL	Jessa	Berden et al. on behalf of Jessa_cmdLab et al
EPI_ISL_2646310	Belgium/Jessa_11-2124-004893ZOL/2021	2021-06-17	Europe	Belgium	ZOL	Jessa	Berden et al. on behalf of Jessa_cmdLab et al
EPI_ISL_2646311	Belgium/Jessa_11-2124-004895ZOL/2021	2021-06-17	Europe	Belgium	ZOL	Jessa	Berden et al. on behalf of Jessa_cmdLab et al
EPI_ISL_2646312	Belgium/Jessa_11-2124-004896ZOL/2021	2021-06-17	Europe	Belgium	ZOL	Jessa	Berden et al. on behalf of Jessa_cmdLab et al
EPI_ISL_2646313	Belgium/Jessa_11-2124-004897ZOL/2021	2021-06-17	Europe	Belgium	ZOL	Jessa	Berden et al. on behalf of Jessa_cmdLab et al
EPI_ISL_2646314	Belgium/Jessa_11-2124-004898ZOL/2021	2021-06-17	Europe	Belgium	ZOL	Jessa	Berden et al. on behalf of Jessa_cmdLab et al
EPI_ISL_2646315	Belgium/Jessa_11-2124-004900ZOL/2021	2021-06-17	Europe	Belgium	ZOL	Jessa	Berden et al. on behalf of Jessa_cmdLab et al
EPI_ISL_2681453	Belgium/Jessa_11-2124-005743/2021	2021-06-18	Europe	Belgium	Jessa	Jessa	Berden et al. on behalf of the Jessa_cmdLab et al
EPI_ISL_2675256	Belgium/Jessa_11-2125-001025ZOL/2021	2021-06-21	Europe	Belgium	ZOL	Jessa	Severine Berden et al. on behalf of the Jessa_cmdLab et al
EPI_ISL_2675257	Belgium/Jessa_11-2125-001028ZOL/2021	2021-06-21	Europe	Belgium	ZOL	Jessa	Severine Berden et al. on behalf of the Jessa_cmdLab et al
EPI_ISL_2675258	Belgium/Jessa_11-2125-001030ZOL/2021	2021-06-21	Europe	Belgium	ZOL	Jessa	Severine Berden et al. on behalf of the Jessa_cmdLab et al
EPI_ISL_2675259	Belgium/Jessa_11-2125-001034ZOL/2021	2021-06-21	Europe	Belgium	ZOL	Jessa	Severine Berden et al. on behalf of the Jessa_cmdLab et al
EPI_ISL_2675260	Belgium/Jessa_11-2125-001035ZOL/2021	2021-06-21	Europe	Belgium	ZOL	Jessa	Severine Berden et al. on behalf of the Jessa_cmdLab et al
EPI_ISL_2675261	Belgium/Jessa_11-2125-001036ZOL/2021	2021-06-21	Europe	Belgium	ZOL	Jessa	Severine Berden et al. on behalf of the Jessa_cmdLab et al
EPI_ISL_2675262	Belgium/Jessa_11-2125-001042ZOL/2021	2021-06-21	Europe	Belgium	ZOL	Jessa	Severine Berden et al. on behalf of the Jessa_cmdLab et al
EPI_ISL_2727880	Belgium/Jessa_11-2125-004884ZOL/2021	2021-06-24	Europe	Belgium	ZOL	Jessa	Marijke Raymaekers et al. on behalf of the Jessa_cmdLab et al
EPI_ISL_2727881	Belgium/Jessa_11-2125-004887ZOL/2021	2021-06-24	Europe	Belgium	ZOL	Jessa	Marijke Raymaekers et al. on behalf of the Jessa_cmdLab et al
EPI_ISL_2727882	Belgium/Jessa_11-2125-004889ZOL/2021	2021-06-24	Europe	Belgium	ZOL	Jessa	Marijke Raymaekers et al. on behalf of the Jessa_cmdLab et al
EPI_ISL_2727884	Belgium/Jessa_11-2125-004896ZOL/2021	2021-06-24	Europe	Belgium	ZOL	Jessa	Marijke Raymaekers et al. on behalf of the Jessa_cmdLab et al
EPI_ISL_2727885	Belgium/Jessa_11-2125-004897ZOL/2021	2021-06-24	Europe	Belgium	ZOL	Jessa	Marijke Raymaekers et al. on behalf of the Jessa_cmdLab et al
EPI_ISL_2727886	Belgium/Jessa_11-2125-004900ZOL/2021	2021-06-24	Europe	Belgium	ZOL	Jessa	Marijke Raymaekers et al. on behalf of the Jessa_cmdLab et al
EPI_ISL_2727877	Belgium/Jessa_11-2125-004912/2021	2021-06-24	Europe	Belgium	Jessa	Jessa	Marijke Raymaekers et al. on behalf of the Jessa_cmdLab et al
EPI_ISL_2727878	Belgium/Jessa_11-2125-004917/2021	2021-06-24	Europe	Belgium	Jessa	Jessa	Marijke Raymaekers et al. on behalf of the Jessa_cmdLab et al
EPI_ISL_2774134	Belgium/Jessa_11-2126-001083ZOL/2021	2021-06-28	Europe	Belgium	ZOL	Jessa	Marijke Raymaekers et al. on behalf of the Jessa_cmdLab et al
EPI_ISL_2833214	Belgium/Jessa_11-2126-001084ZOL/2021	2021-06-28	Europe	Belgium	ZOL	Jessa	Berden et al. on behalf of the Jessa_cmdLab et al
EPI_ISL_2774139	Belgium/Jessa_11-2126-001091ZOL/2021	2021-06-28	Europe	Belgium	ZOL	Jessa	Marijke Raymaekers et al. on behalf of the Jessa_cmdLab et al
EPI_ISL_2833213	Belgium/Jessa_11-2126-003794/2021	2021-06-30	Europe	Belgium	Jessa	Jessa	Berden et al. on behalf of the Jessa_cmdLab et al
EPI_ISL_2833217	Belgium/Jessa_11-2126-004658ZOL/2021	2021-07-01	Europe	Belgium	ZOL	Jessa	Berden et al. on behalf of the Jessa_cmdLab et al
EPI_ISL_2833218	Belgium/Jessa_11-2126-004663ZOL/2021	2021-07-01	Europe	Belgium	ZOL	Jessa	Berden et al. on behalf of the Jessa_cmdLab et al
EPI_ISL_2893453	Belgium/Jessa_11-2126-006408/2021	2021-07-03	Europe	Belgium	Jessa	Jessa	Severine Berden et al. on behalf of the Jessa_cmdLab et al
EPI_ISL_2893454	Belgium/Jessa_11-2127-001071ZOL/2021	2021-07-05	Europe	Belgium	ZOL	Jessa	Severine Berden et al. on behalf of the Jessa_cmdLab et al
EPI_ISL_2893455	Belgium/Jessa_11-2127-001074ZOL/2021	2021-07-05	Europe	Belgium	ZOL	Jessa	Severine Berden et al. on behalf of the Jessa_cmdLab et al
EPI_ISL_2893457	Belgium/Jessa_11-2127-001077ZOL/2021	2021-07-05	Europe	Belgium	ZOL	Jessa	Severine Berden et al. on behalf of the Jessa_cmdLab et al
EPI_ISL_2893458	Belgium/Jessa_11-2127-001085ZOL/2021	2021-07-05	Europe	Belgium	ZOL	Jessa	Severine Berden et al. on behalf of the Jessa_cmdLab et al
EPI_ISL_2893459	Belgium/Jessa_11-2127-001090ZOL/2021	2021-07-05	Europe	Belgium	ZOL	Jessa	Severine Berden et al. on behalf of the Jessa_cmdLab et al
EPI_ISL_2955638	Belgium/Jessa_11-2127-002861/2021	2021-07-07	Europe	Belgium	Jessa	Jessa	Berden et al. on behalf of the Jessa_cmdLab et al
EPI_ISL_2955630	Belgium/Jessa_11-2127-004842LKO/2021	2021-07-08	Europe	Belgium	LKO	Jessa	Berden et al. on behalf of the Jessa_cmdLab et al
EPI_ISL_2955631	Belgium/Jessa_11-2127-004873ZOL/2021	2021-07-08	Europe	Belgium	ZOL	Jessa	Berden et al. on behalf of the Jessa_cmdLab et al
EPI_ISL_2955633	Belgium/Jessa_11-2127-004883ZOL/2021	2021-07-08	Europe	Belgium	ZOL	Jessa	Berden et al. on behalf of the Jessa_cmdLab et al
EPI_ISL_2955634	Belgium/Jessa_11-2127-004884ZOL/2021	2021-07-08	Europe	Belgium	ZOL	Jessa	Berden et al. on behalf of the Jessa_cmdLab et al
EPI_ISL_2955635	Belgium/Jessa_11-2127-004885ZOL/2021	2021-07-08	Europe	Belgium	ZOL	Jessa	Berden et al. on behalf of the Jessa_cmdLab et al
EPI_ISL_2955636	Belgium/Jessa_11-2127-004887ZOL/2021	2021-07-08	Europe	Belgium	ZOL	Jessa	Berden et al. on behalf of the Jessa_cmdLab et al
EPI_ISL_2955637	Belgium/Jessa_11-2127-004889ZOL/2021	2021-07-08	Europe	Belgium	ZOL	Jessa	Berden et al. on behalf of the Jessa_cmdLab et al
EPI_ISL_2985877	Belgium/Jessa_11-2128-001019ZOL/2021	2021-07-12	Europe	Belgium	ZOL	Jessa	Severine Berden et al. on behalf of the Jessa_cmdLab et al
EPI_ISL_2985879	Belgium/Jessa_11-2128-001026ZOL/2021	2021-07-12	Europe	Belgium	ZOL	Jessa	Severine Berden et al. on behalf of the Jessa_cmdLab et al
EPI_ISL_2985881	Belgium/Jessa_11-2128-001034ZOL/2021	2021-07-12	Europe	Belgium	ZOL	Jessa	Severine Berden et al. on behalf of the Jessa_cmdLab et al
EPI_ISL_2985882	Belgium/Jessa_11-2128-001035ZOL/2021	2021-07-12	Europe	Belgium	ZOL	Jessa	Severine Berden et al. on behalf of the Jessa_cmdLab et al
EPI_ISL_2985884	Belgium/Jessa_11-2128-001041ZOL/2021	2021-07-12	Europe	Belgium	ZOL	Jessa	Severine Berden et al. on behalf of the Jessa_cmdLab et al
EPI_ISL_2985885	Belgium/Jessa_11-2128-001044ZOL/2021	2021-07-12	Europe	Belgium	ZOL	Jessa	Severine Berden et al. on behalf of the Jessa_cmdLab et al
EPI_ISL_2985886	Belgium/Jessa_11-2128-001045ZOL/2021	2021-07-12	Europe	Belgium	ZOL	Jessa	Severine Berden et al. on behalf of the Jessa_cmdLab et al
EPI_ISL_2985889	Belgium/Jessa_11-2128-001054ZOL/2021	2021-07-12	Europe	Belgium	ZOL	Jessa	Severine Berden et al. on behalf of the Jessa_cmdLab et al
EPI_ISL_2985891	Belgium/Jessa_11-2128-001061ZOL/2021	2021-07-12	Europe	Belgium	ZOL	Jessa	Severine Berden et al. on behalf of the Jessa_cmdLab et al
EPI_ISL_2985897	Belgium/Jessa_11-2128-001070ZOL/2021	2021-07-12	Europe	Belgium	ZOL	Jessa	Severine Berden et al. on behalf of the Jessa_cmdLab et al
EPI_ISL_3039582	Belgium/Jessa_11-2128-004330LKO/2021	2021-07-15	Europe	Belgium	LKO	Jessa	Berden et al. on behalf of the Jessa_cmdLab et al
EPI_ISL_3039537	Belgium/Jessa_11-2128-004563ZOL/2021	2021-07-15	Europe	Belgium	ZOL	Jessa	Berden et al. on behalf of the Jessa_cmdLab et al
EPI_ISL_3039540	Belgium/Jessa_11-2128-004577ZOL/2021	2021-07-15	Europe	Belgium	ZOL	Jessa	Berden et al. on behalf of the Jessa_cmdLab et al
EPI_ISL_3039543	Belgium/Jessa_11-2128-004586ZOL/2021	2021-07-15	Europe	Belgium	ZOL	Jessa	Berden et al. on behalf of the Jessa_cmdLab et al
EPI_ISL_3039544	Belgium/Jessa_11-2128-004588ZOL/2021	2021-07-15	Europe	Belgium	ZOL	Jessa	Berden et al. on behalf of the Jessa_cmdLab et al
EPI_ISL_3039545	Belgium/Jessa_11-2128-004589ZOL/2021	2021-07-15	Europe	Belgium	ZOL	Jessa	Berden et al. on behalf of the Jessa_cmdLab et al
EPI_ISL_3039546	Belgium/Jessa_11-2128-004594ZOL/2021	2021-07-15	Europe	Belgium	ZOL	Jessa	Berden et al. on behalf of the Jessa_cmdLab et al
EPI_ISL_3039547	Belgium/Jessa_11-2128-004595ZOL/2021	2021-07-15	Europe	Belgium	ZOL	Jessa	Berden et al. on behalf of the Jessa_cmdLab et al
EPI_ISL_3039548	Belgium/Jessa_11-2128-004597ZOL/2021	2021-07-15	Europe	Belgium	ZOL	Jessa	Berden et al. on behalf of the Jessa_cmdLab et al
EPI_ISL_3039550	Belgium/Jessa_11-2128-004606ZOL/2021	2021-07-15	Europe	Belgium	ZOL	Jessa	Berden et al. on behalf of the Jessa_cmdLab et al
EPI_ISL_3039553	Belgium/Jessa_11-2128-004611ZOL/2021	2021-07-15	Europe	Belgium	ZOL	Jessa	Berden et al. on behalf of the Jessa_cmdLab et al
EPI_ISL_3039554	Belgium/Jessa_11-2128-004613ZOL/2021	2021-07-15	Europe	Belgium	ZOL	Jessa	Berden et al. on behalf of the Jessa_cmdLab et al
EPI_ISL_3039555	Belgium/Jessa_11-2128-004614ZOL/2021	2021-07-15	Europe	Belgium	ZOL	Jessa	Berden et al. on behalf of the Jessa_cmdLab et al
EPI_ISL_3039556	Belgium/Jessa_11-2128-004615ZOL/2021	2021-07-15	Europe	Belgium	ZOL	Jessa	Berden et al. on behalf of the Jessa_cmdLab et al
EPI_ISL_3039558	Belgium/Jessa_11-2128-004619ZOL/2021	2021-07-15	Europe	Belgium	ZOL	Jessa	Berden et al. on behalf of the Jessa_cmdLab et al
EPI_ISL_3039559	Belgium/Jessa_11-2128-004621ZOL/2021	2021-07-15	Europe	Belgium	ZOL	Jessa	Berden et al. on behalf of the Jessa_cmdLab et al
EPI_ISL_3039560	Belgium/Jessa_11-2128-004622ZOL/2021	2021-07-15	Europe	Belgium	ZOL	Jessa	Berden et al. on behalf of the Jessa_cmdLab et al
EPI_ISL_3039561	Belgium/Jessa_11-2128-004623ZOL/2021	2021-07-15	Europe	Belgium	ZOL	Jessa	Berden et al. on behalf of the Jessa_cmdLab et al
EPI_ISL_3039563	Belgium/Jessa_11-2128-004625ZOL/2021	2021-07-15	Europe	Belgium	ZOL	Jessa	Berden et al. on behalf of the Jessa_cmdLab et al
EPI_ISL_3039564	Belgium/Jessa_11-2128-004627ZOL/2021	2021-07-15	Europe	Belgium	ZOL	Jessa	Berden et al. on behalf of the Jessa_cmdLab et al
EPI_ISL_3039566	Belgium/Jessa_11-2128-004629ZOL/2021	2021-07-15	Europe	Belgium	ZOL	Jessa	Berden et al. on behalf of the Jessa_cmdLab et al
EPI_ISL_3039567	Belgium/Jessa_11-2128-004630ZOL/2021	2021-07-15	Europe	Belgium	ZOL	Jessa	Berden et al. on behalf of the Jessa_cmdLab et al
EPI_ISL_3039568	Belgium/Jessa_11-2128-004631ZOL/2021	2021-07-15	Europe	Belgium	ZOL	Jessa	Berden et al. on behalf of the Jessa_cmdLab et al
EPI_ISL_3039569	Belgium/Jessa_11-2128-004633ZOL/2021	2021-07-15	Europe	Belgium	ZOL	Jessa	Berden et al. on behalf of the Jessa_cmdLab et al
EPI_ISL_3039571	Belgium/Jessa_11-2128-004635ZOL/2021	2021-07-15	Europe	Belgium	ZOL	Jessa	Berden et al. on behalf of the Jessa_cmdLab et al
EPI_ISL_3039572	Belgium/Jessa_11-2128-004639ZOL/2021	2021-07-15	Europe	Belgium	ZOL	Jessa	Berden et al. on behalf of the Jessa_cmdLab et al
EPI_ISL_3039573	Belgium/Jessa_11-2128-004640ZOL/2021	2021-07-15	Europe	Belgium	ZOL	Jessa	Berden et al. on behalf of the Jessa_cmdLab et al
EPI_ISL_3039574	Belgium/Jessa_11-2128-004654ZOL/2021	2021-07-15	Europe	Belgium	ZOL	Jessa	Berden et al. on behalf of the Jessa_cmdLab et al
EPI_ISL_3039575	Belgium/Jessa_11-2128-004655ZOL/2021	2021-07-15	Europe	Belgium	ZOL	Jessa	Berden et al. on behalf of the Jessa_cmdLab et al
EPI_ISL_3039576	Belgium/Jessa_11-2128-004656ZOL/2021	2021-07-15	Europe	Belgium	ZOL	Jessa	Berden et al. on behalf of the Jessa_cmdLab et al
EPI_ISL_3039577	Belgium/Jessa_11-2128-004657ZOL/2021	2021-07-15	Europe	Belgium	ZOL	Jessa	Berden et al. on behalf of the Jessa_cmdLab et al
EPI_ISL_3039579	Belgium/Jessa_11-2128-004660ZOL/2021	2021-07-15	Europe	Belgium	ZOL	Jessa	Berden et al. on behalf of the Jessa_cmdLab et al
EPI_ISL_3039580	Belgium/Jessa_11-2128-004664ZOL/2021	2021-07-15	Europe	Belgium	ZOL	Jessa	Berden et al. on behalf of the Jessa_cmdLab et al
EPI_ISL_3039581	Belgium/Jessa_11-2128-004665ZOL/2021	2021-07-15	Europe	Belgium	ZOL	Jessa	Berden et al. on behalf of the Jessa_cmdLab et al
EPI_ISL_3060957	Belgium/Jessa_11-2128-006018/2021	2021-07-16	Europe	Belgium	Jessa	Jessa	Berden et al. on behalf of the Jessa_cmdLab et al
EPI_ISL_3060916	Belgium/Jessa_11-2129-000843LKO/2021	2021-07-19	Europe	Belgium	LKO	Jessa	Berden et al. on behalf of the Jessa_cmdLab et al
EPI_ISL_3060918	Belgium/Jessa_11-2129-001148ZOL/2021	2021-07-19	Europe	Belgium	ZOL	Jessa	Berden et al. on behalf of the Jessa_cmdLab et al
EPI_ISL_3098938	Belgium/Jessa_11-2129-001151ZOL/2021	2021-07-19	Europe	Belgium	ZOL	Jessa	Berden et al. on behalf of the Jessa_cmdLab et al
EPI_ISL_3060920	Belgium/Jessa_11-2129-001152ZOL/2021	2021-07-19	Europe	Belgium	ZOL	Jessa	Berden et al. on behalf of the Jessa_cmdLab et al
EPI_ISL_3060921	Belgium/Jessa_11-2129-001153ZOL/2021	2021-07-19	Europe	Belgium	ZOL	Jessa	Berden et al. on behalf of the Jessa_cmdLab et al
EPI_ISL_3060961	Belgium/Jessa_11-2129-001160/2021	2021-07-19	Europe	Belgium	Jessa	Jessa	Berden et al. on behalf of the Jessa_cmdLab et al
EPI_ISL_3060922	Belgium/Jessa_11-2129-001162ZOL/2021	2021-07-19	Europe	Belgium	ZOL	Jessa	Berden et al. on behalf of the Jessa_cmdLab et al
EPI_ISL_3060925	Belgium/Jessa_11-2129-001170ZOL/2021	2021-07-19	Europe	Belgium	ZOL	Jessa	Berden et al. on behalf of the Jessa_cmdLab et al
EPI_ISL_3060927	Belgium/Jessa_11-2129-001180ZOL/2021	2021-07-19	Europe	Belgium	ZOL	Jessa	Berden et al. on behalf of the Jessa_cmdLab et al
EPI_ISL_3060929	Belgium/Jessa_11-2129-001186ZOL/2021	2021-07-19	Europe	Belgium	ZOL	Jessa	Berden et al. on behalf of the Jessa_cmdLab et al
EPI_ISL_3060930	Belgium/Jessa_11-2129-001189ZOL/2021	2021-07-19	Europe	Belgium	ZOL	Jessa	Berden et al. on behalf of the Jessa_cmdLab et al
EPI_ISL_3060931	Belgium/Jessa_11-2129-001192ZOL/2021	2021-07-19	Europe	Belgium	ZOL	Jessa	Berden et al. on behalf of the Jessa_cmdLab et al
EPI_ISL_3060941	Belgium/Jessa_11-2129-001196ZOL/2021	2021-07-19	Europe	Belgium	ZOL	Jessa	Berden et al. on behalf of the Jessa_cmdLab et al
EPI_ISL_3060942	Belgium/Jessa_11-2129-001197ZOL/2021	2021-07-19	Europe	Belgium	ZOL	Jessa	Berden et al. on behalf of the Jessa_cmdLab et al
EPI_ISL_3060944	Belgium/Jessa_11-2129-001199ZOL/2021	2021-07-19	Europe	Belgium	ZOL	Jessa	Berden et al. on behalf of the Jessa_cmdLab et al
EPI_ISL_3060948	Belgium/Jessa_11-2129-001205ZOL/2021	2021-07-19	Europe	Belgium	ZOL	Jessa	Berden et al. on behalf of the Jessa_cmdLab et al
EPI_ISL_3060949	Belgium/Jessa_11-2129-001206ZOL/2021	2021-07-19	Europe	Belgium	ZOL	Jessa	Berden et al. on behalf of the Jessa_cmdLab et al
EPI_ISL_3060950	Belgium/Jessa_11-2129-001207ZOL/2021	2021-07-19	Europe	Belgium	ZOL	Jessa	Berden et al. on behalf of the Jessa_cmdLab et al
EPI_ISL_3060932	Belgium/Jessa_11-2129-001208ZOL/2021	2021-07-19	Europe	Belgium	ZOL	Jessa	Berden et al. on behalf of the Jessa_cmdLab et al
EPI_ISL_3060951	Belgium/Jessa_11-2129-001209ZOL/2021	2021-07-19	Europe	Belgium	ZOL	Jessa	Berden et al. on behalf of the Jessa_cmdLab et al
EPI_ISL_3060934	Belgium/Jessa_11-2129-001211ZOL/2021	2021-07-19	Europe	Belgium	ZOL	Jessa	Berden et al. on behalf of the Jessa_cmdLab et al
EPI_ISL_3060952	Belgium/Jessa_11-2129-001212ZOL/2021	2021-07-19	Europe	Belgium	ZOL	Jessa	Berden et al. on behalf of the Jessa_cmdLab et al
EPI_ISL_3060953	Belgium/Jessa_11-2129-001213ZOL/2021	2021-07-19	Europe	Belgium	ZOL	Jessa	Berden et al. on behalf of the Jessa_cmdLab et al
EPI_ISL_3060954	Belgium/Jessa_11-2129-001214ZOL/2021	2021-07-19	Europe	Belgium	ZOL	Jessa	Berden et al. on behalf of the Jessa_cmdLab et al
EPI_ISL_3060935	Belgium/Jessa_11-2129-001225ZOL/2021	2021-07-19	Europe	Belgium	ZOL	Jessa	Berden et al. on behalf of the Jessa_cmdLab et al
EPI_ISL_3060936	Belgium/Jessa_11-2129-001228ZOL/2021	2021-07-19	Europe	Belgium	ZOL	Jessa	Berden et al. on behalf of the Jessa_cmdLab et al
EPI_ISL_3060938	Belgium/Jessa_11-2129-001231ZOL/2021	2021-07-19	Europe	Belgium	ZOL	Jessa	Berden et al. on behalf of the Jessa_cmdLab et al
EPI_ISL_3098940	Belgium/Jessa_11-2129-004315LKO/2021	2021-07-22	Europe	Belgium	LKO	Jessa	Berden et al. on behalf of the Jessa_cmdLab et al
EPI_ISL_3098941	Belgium/Jessa_11-2129-004419/2021	2021-07-22	Europe	Belgium	Jessa	Jessa	Berden et al. on behalf of the Jessa_cmdLab et al
EPI_ISL_3098890	Belgium/Jessa_11-2129-004581ZOL/2021	2021-07-22	Europe	Belgium	ZOL	Jessa	Berden et al. on behalf of the Jessa_cmdLab et al
EPI_ISL_3098893	Belgium/Jessa_11-2129-004586ZOL/2021	2021-07-22	Europe	Belgium	ZOL	Jessa	Berden et al. on behalf of the Jessa_cmdLab et al
EPI_ISL_3098900	Belgium/Jessa_11-2129-004597ZOL/2021	2021-07-22	Europe	Belgium	ZOL	Jessa	Berden et al. on behalf of the Jessa_cmdLab et al
EPI_ISL_3098904	Belgium/Jessa_11-2129-004605ZOL/2021	2021-07-22	Europe	Belgium	ZOL	Jessa	Berden et al. on behalf of the Jessa_cmdLab et al
EPI_ISL_3098905	Belgium/Jessa_11-2129-004606ZOL/2021	2021-07-22	Europe	Belgium	ZOL	Jessa	Berden et al. on behalf of the Jessa_cmdLab et al
EPI_ISL_3098906	Belgium/Jessa_11-2129-004607ZOL/2021	2021-07-22	Europe	Belgium	ZOL	Jessa	Berden et al. on behalf of the Jessa_cmdLab et al
EPI_ISL_3098907	Belgium/Jessa_11-2129-004610ZOL/2021	2021-07-22	Europe	Belgium	ZOL	Jessa	Berden et al. on behalf of the Jessa_cmdLab et al
EPI_ISL_3098911	Belgium/Jessa_11-2129-004616ZOL/2021	2021-07-22	Europe	Belgium	ZOL	Jessa	Berden et al. on behalf of the Jessa_cmdLab et al
EPI_ISL_3098914	Belgium/Jessa_11-2129-004626ZOL/2021	2021-07-22	Europe	Belgium	ZOL	Jessa	Berden et al. on behalf of the Jessa_cmdLab et al
EPI_ISL_3098917	Belgium/Jessa_11-2129-004629ZOL/2021	2021-07-22	Europe	Belgium	ZOL	Jessa	Berden et al. on behalf of the Jessa_cmdLab et al
EPI_ISL_3098918	Belgium/Jessa_11-2129-004630ZOL/2021	2021-07-22	Europe	Belgium	ZOL	Jessa	Berden et al. on behalf of the Jessa_cmdLab et al
EPI_ISL_3098921	Belgium/Jessa_11-2129-004633ZOL/2021	2021-07-22	Europe	Belgium	ZOL	Jessa	Berden et al. on behalf of the Jessa_cmdLab et al
EPI_ISL_3098922	Belgium/Jessa_11-2129-004637ZOL/2021	2021-07-22	Europe	Belgium	ZOL	Jessa	Berden et al. on behalf of the Jessa_cmdLab et al
EPI_ISL_3098923	Belgium/Jessa_11-2129-004639ZOL/2021	2021-07-22	Europe	Belgium	ZOL	Jessa	Berden et al. on behalf of the Jessa_cmdLab et al
EPI_ISL_3098924	Belgium/Jessa_11-2129-004640ZOL/2021	2021-07-22	Europe	Belgium	ZOL	Jessa	Berden et al. on behalf of the Jessa_cmdLab et al
EPI_ISL_3098925	Belgium/Jessa_11-2129-004641ZOL/2021	2021-07-22	Europe	Belgium	ZOL	Jessa	Berden et al. on behalf of the Jessa_cmdLab et al
EPI_ISL_3098926	Belgium/Jessa_11-2129-004643ZOL/2021	2021-07-22	Europe	Belgium	ZOL	Jessa	Berden et al. on behalf of the Jessa_cmdLab et al
EPI_ISL_3098931	Belgium/Jessa_11-2129-004652ZOL/2021	2021-07-22	Europe	Belgium	ZOL	Jessa	Berden et al. on behalf of the Jessa_cmdLab et al
EPI_ISL_3098933	Belgium/Jessa_11-2129-004654ZOL/2021	2021-07-22	Europe	Belgium	ZOL	Jessa	Berden et al. on behalf of the Jessa_cmdLab et al
EPI_ISL_3098934	Belgium/Jessa_11-2129-004655ZOL/2021	2021-07-22	Europe	Belgium	ZOL	Jessa	Berden et al. on behalf of the Jessa_cmdLab et al
EPI_ISL_3098935	Belgium/Jessa_11-2129-004656ZOL/2021	2021-07-22	Europe	Belgium	ZOL	Jessa	Berden et al. on behalf of the Jessa_cmdLab et al
EPI_ISL_3098936	Belgium/Jessa_11-2129-004657ZOL/2021	2021-07-22	Europe	Belgium	ZOL	Jessa	Berden et al. on behalf of the Jessa_cmdLab et al
EPI_ISL_3098937	Belgium/Jessa_11-2129-004658ZOL/2021	2021-07-22	Europe	Belgium	ZOL	Jessa	Berden et al. on behalf of the Jessa_cmdLab et al
EPI_ISL_3138515	Belgium/Jessa_11-2129-005547/2021	2021-07-23	Europe	Belgium	Jessa	Jessa	Severine Berden et al. on behalf of the Jessa_cmdLab et al
EPI_ISL_3138514	Belgium/Jessa_11-2130-000537/2021	2021-07-26	Europe	Belgium	Jessa	Jessa	Severine Berden et al. on behalf of the Jessa_cmdLab et al
EPI_ISL_3138506	Belgium/Jessa_11-2130-000975ZOL/2021	2021-07-26	Europe	Belgium	ZOL	Jessa	Severine Berden et al. on behalf of the Jessa_cmdLab et al
EPI_ISL_3138507	Belgium/Jessa_11-2130-000976ZOL/2021	2021-07-26	Europe	Belgium	ZOL	Jessa	Severine Berden et al. on behalf of the Jessa_cmdLab et al
EPI_ISL_3138508	Belgium/Jessa_11-2130-000977ZOL/2021	2021-07-26	Europe	Belgium	ZOL	Jessa	Severine Berden et al. on behalf of the Jessa_cmdLab et al
EPI_ISL_3138509	Belgium/Jessa_11-2130-000978ZOL/2021	2021-07-26	Europe	Belgium	ZOL	Jessa	Severine Berden et al. on behalf of the Jessa_cmdLab et al
EPI_ISL_3138495	Belgium/Jessa_11-2130-000983ZOL/2021	2021-07-26	Europe	Belgium	ZOL	Jessa	Severine Berden et al. on behalf of the Jessa_cmdLab et al
EPI_ISL_3138497	Belgium/Jessa_11-2130-000991ZOL/2021	2021-07-26	Europe	Belgium	ZOL	Jessa	Severine Berden et al. on behalf of the Jessa_cmdLab et al
EPI_ISL_3138498	Belgium/Jessa_11-2130-000993ZOL/2021	2021-07-26	Europe	Belgium	ZOL	Jessa	Severine Berden et al. on behalf of the Jessa_cmdLab et al
EPI_ISL_3138500	Belgium/Jessa_11-2130-000997ZOL/2021	2021-07-26	Europe	Belgium	ZOL	Jessa	Severine Berden et al. on behalf of the Jessa_cmdLab et al
EPI_ISL_3233594	Belgium/Jessa_11-2130-004431ZOL/2021	2021-07-29	Europe	Belgium	ZOL	Jessa	Marijke Raymaekers et al. on behalf of the Jessa_cmdLab et al
EPI_ISL_3233596	Belgium/Jessa_11-2130-004435ZOL/2021	2021-07-29	Europe	Belgium	ZOL	Jessa	Marijke Raymaekers et al. on behalf of the Jessa_cmdLab et al
EPI_ISL_3233597	Belgium/Jessa_11-2130-004436ZOL/2021	2021-07-29	Europe	Belgium	ZOL	Jessa	Marijke Raymaekers et al. on behalf of the Jessa_cmdLab et al
EPI_ISL_3233598	Belgium/Jessa_11-2130-004437ZOL/2021	2021-07-29	Europe	Belgium	ZOL	Jessa	Marijke Raymaekers et al. on behalf of the Jessa_cmdLab et al
EPI_ISL_3233600	Belgium/Jessa_11-2130-004441ZOL/2021	2021-07-29	Europe	Belgium	ZOL	Jessa	Marijke Raymaekers et al. on behalf of the Jessa_cmdLab et al
EPI_ISL_3233601	Belgium/Jessa_11-2130-004442ZOL/2021	2021-07-29	Europe	Belgium	ZOL	Jessa	Marijke Raymaekers et al. on behalf of the Jessa_cmdLab et al
EPI_ISL_3233604	Belgium/Jessa_11-2130-004446ZOL/2021	2021-07-29	Europe	Belgium	ZOL	Jessa	Marijke Raymaekers et al. on behalf of the Jessa_cmdLab et al
EPI_ISL_3233607	Belgium/Jessa_11-2130-004451ZOL/2021	2021-07-29	Europe	Belgium	ZOL	Jessa	Marijke Raymaekers et al. on behalf of the Jessa_cmdLab et al
EPI_ISL_3233608	Belgium/Jessa_11-2130-004453ZOL/2021	2021-07-29	Europe	Belgium	ZOL	Jessa	Marijke Raymaekers et al. on behalf of the Jessa_cmdLab et al
EPI_ISL_3233609	Belgium/Jessa_11-2130-004455ZOL/2021	2021-07-29	Europe	Belgium	ZOL	Jessa	Marijke Raymaekers et al. on behalf of the Jessa_cmdLab et al
EPI_ISL_3246708	Belgium/Jessa_11-2130-005467/2021	2021-07-30	Europe	Belgium	Jessa	Jessa	Severine Berden et al. on behalf of the Jessa_cmdLab et al
EPI_ISL_3246704	Belgium/Jessa_11-2130-006813/2021	2021-08-01	Europe	Belgium	Jessa	Jessa	Severine Berden et al. on behalf of the Jessa_cmdLab et al
EPI_ISL_3246705	Belgium/Jessa_11-2131-000709/2021	2021-08-02	Europe	Belgium	Jessa	Jessa	Severine Berden et al. on behalf of the Jessa_cmdLab et al
EPI_ISL_3246706	Belgium/Jessa_11-2131-000841LKO/2021	2021-08-02	Europe	Belgium	LKO	Jessa	Severine Berden et al. on behalf of the Jessa_cmdLab et al
EPI_ISL_3246689	Belgium/Jessa_11-2131-001179ZOL/2021	2021-08-02	Europe	Belgium	ZOL	Jessa	Severine Berden et al. on behalf of the Jessa_cmdLab et al
EPI_ISL_3246691	Belgium/Jessa_11-2131-001187ZOL/2021	2021-08-02	Europe	Belgium	ZOL	Jessa	Severine Berden et al. on behalf of the Jessa_cmdLab et al
EPI_ISL_3246693	Belgium/Jessa_11-2131-001192ZOL/2021	2021-08-02	Europe	Belgium	ZOL	Jessa	Severine Berden et al. on behalf of the Jessa_cmdLab et al
EPI_ISL_3246698	Belgium/Jessa_11-2131-001200ZOL/2021	2021-08-02	Europe	Belgium	ZOL	Jessa	Severine Berden et al. on behalf of the Jessa_cmdLab et al
EPI_ISL_3246700	Belgium/Jessa_11-2131-001212ZOL/2021	2021-08-02	Europe	Belgium	ZOL	Jessa	Severine Berden et al. on behalf of the Jessa_cmdLab et al
EPI_ISL_3246702	Belgium/Jessa_11-2131-001214ZOL/2021	2021-08-02	Europe	Belgium	ZOL	Jessa	Severine Berden et al. on behalf of the Jessa_cmdLab et al
EPI_ISL_3246703	Belgium/Jessa_11-2131-001216ZOL/2021	2021-08-02	Europe	Belgium	ZOL	Jessa	Severine Berden et al. on behalf of the Jessa_cmdLab et al
EPI_ISL_3342475	Belgium/Jessa_11-2131-002070/2021	2021-08-03	Europe	Belgium	Jessa	Jessa	Marijke Raymaekers et al. on behalf of the Jessa_cmdLab et al
EPI_ISL_3342447	Belgium/Jessa_11-2131-004444/2021	2021-08-05	Europe	Belgium	Jessa	Jessa	Marijke Raymaekers et al. on behalf of the Jessa_cmdLab et al
EPI_ISL_3342449	Belgium/Jessa_11-2131-004514ZOL/2021	2021-08-05	Europe	Belgium	ZOL	Jessa	Marijke Raymaekers et al. on behalf of the Jessa_cmdLab et al
EPI_ISL_3342454	Belgium/Jessa_11-2131-004521ZOL/2021	2021-08-05	Europe	Belgium	ZOL	Jessa	Marijke Raymaekers et al. on behalf of the Jessa_cmdLab et al
EPI_ISL_3342455	Belgium/Jessa_11-2131-004522ZOL/2021	2021-08-05	Europe	Belgium	ZOL	Jessa	Marijke Raymaekers et al. on behalf of the Jessa_cmdLab et al
EPI_ISL_3342458	Belgium/Jessa_11-2131-004526ZOL/2021	2021-08-05	Europe	Belgium	ZOL	Jessa	Marijke Raymaekers et al. on behalf of the Jessa_cmdLab et al
EPI_ISL_3342459	Belgium/Jessa_11-2131-004528ZOL/2021	2021-08-05	Europe	Belgium	ZOL	Jessa	Marijke Raymaekers et al. on behalf of the Jessa_cmdLab et al
EPI_ISL_3342465	Belgium/Jessa_11-2131-004545ZOL/2021	2021-08-05	Europe	Belgium	ZOL	Jessa	Marijke Raymaekers et al. on behalf of the Jessa_cmdLab et al
EPI_ISL_3342467	Belgium/Jessa_11-2131-004547ZOL/2021	2021-08-05	Europe	Belgium	ZOL	Jessa	Marijke Raymaekers et al. on behalf of the Jessa_cmdLab et al
EPI_ISL_3342470	Belgium/Jessa_11-2131-004551ZOL/2021	2021-08-05	Europe	Belgium	ZOL	Jessa	Marijke Raymaekers et al. on behalf of the Jessa_cmdLab et al
EPI_ISL_3342471	Belgium/Jessa_11-2131-004552ZOL/2021	2021-08-05	Europe	Belgium	ZOL	Jessa	Marijke Raymaekers et al. on behalf of the Jessa_cmdLab et al
EPI_ISL_3342474	Belgium/Jessa_11-2131-004557ZOL/2021	2021-08-05	Europe	Belgium	ZOL	Jessa	Marijke Raymaekers et al. on behalf of the Jessa_cmdLab et al
EPI_ISL_3387231	Belgium/Jessa_11-2131-005642/2021	2021-08-06	Europe	Belgium	Jessa	Jessa	Severine Berden et al. on behalf of the Jessa_cmdLab et al
EPI_ISL_3387232	Belgium/Jessa_11-2131-005718/2021	2021-08-06	Europe	Belgium	Jessa	Jessa	Severine Berden et al. on behalf of the Jessa_cmdLab et al
EPI_ISL_3387257	Belgium/Jessa_11-2132-000890/2021	2021-08-09	Europe	Belgium	Jessa	Jessa	Severine Berden et al. on behalf of the Jessa_cmdLab et al
EPI_ISL_3387233	Belgium/Jessa_11-2132-000963ZOL/2021	2021-08-09	Europe	Belgium	ZOL	Jessa	Severine Berden et al. on behalf of the Jessa_cmdLab et al
EPI_ISL_3387239	Belgium/Jessa_11-2132-000970ZOL/2021	2021-08-09	Europe	Belgium	ZOL	Jessa	Severine Berden et al. on behalf of the Jessa_cmdLab et al
EPI_ISL_3387240	Belgium/Jessa_11-2132-000973ZOL/2021	2021-08-09	Europe	Belgium	ZOL	Jessa	Severine Berden et al. on behalf of the Jessa_cmdLab et al
EPI_ISL_3387248	Belgium/Jessa_11-2132-001002ZOL/2021	2021-08-09	Europe	Belgium	ZOL	Jessa	Severine Berden et al. on behalf of the Jessa_cmdLab et al
EPI_ISL_3387249	Belgium/Jessa_11-2132-001003ZOL/2021	2021-08-09	Europe	Belgium	ZOL	Jessa	Severine Berden et al. on behalf of the Jessa_cmdLab et al
EPI_ISL_3387251	Belgium/Jessa_11-2132-001005ZOL/2021	2021-08-09	Europe	Belgium	ZOL	Jessa	Severine Berden et al. on behalf of the Jessa_cmdLab et al
EPI_ISL_3455437	Belgium/Jessa_11-2132-003538/2021	2021-08-12	Europe	Belgium	Jessa	Jessa	Berden et al. on behalf of the Jessa_cmdLab et al
EPI_ISL_3455434	Belgium/Jessa_11-2132-004326ZOL/2021	2021-08-12	Europe	Belgium	ZOL	Jessa	Berden et al. on behalf of the Jessa_cmdLab et al
EPI_ISL_3455435	Belgium/Jessa_11-2132-004335ZOL/2021	2021-08-12	Europe	Belgium	ZOL	Jessa	Berden et al. on behalf of the Jessa_cmdLab et al
EPI_ISL_3455436	Belgium/Jessa_11-2132-004339ZOL/2021	2021-08-12	Europe	Belgium	ZOL	Jessa	Berden et al. on behalf of the Jessa_cmdLab et al
EPI_ISL_3455433	Belgium/Jessa_11-2132-004351ZOL/2021	2021-08-12	Europe	Belgium	ZOL	Jessa	Berden et al. on behalf of the Jessa_cmdLab et al
EPI_ISL_3506236	Belgium/Jessa_11-2132-005742/2021	2021-08-14	Europe	Belgium	Jessa	Jessa	Severine Berden et al. on behalf of the Jessa_cmdLab et al
EPI_ISL_3506242	Belgium/Jessa_11-2132-006163/2021	2021-08-14	Europe	Belgium	Jessa	Jessa	Severine Berden et al. on behalf of the Jessa_cmdLab et al
EPI_ISL_3506237	Belgium/Jessa_11-2133-000502/2021	2021-08-16	Europe	Belgium	Jessa	Jessa	Severine Berden et al. on behalf of the Jessa_cmdLab et al
EPI_ISL_3506228	Belgium/Jessa_11-2133-001025ZOL/2021	2021-08-16	Europe	Belgium	ZOL	Jessa	Severine Berden et al. on behalf of the Jessa_cmdLab et al
EPI_ISL_3506229	Belgium/Jessa_11-2133-001027ZOL/2021	2021-08-16	Europe	Belgium	ZOL	Jessa	Severine Berden et al. on behalf of the Jessa_cmdLab et al
EPI_ISL_3506230	Belgium/Jessa_11-2133-001028ZOL/2021	2021-08-16	Europe	Belgium	ZOL	Jessa	Severine Berden et al. on behalf of the Jessa_cmdLab et al
EPI_ISL_3506231	Belgium/Jessa_11-2133-001029ZOL/2021	2021-08-16	Europe	Belgium	ZOL	Jessa	Severine Berden et al. on behalf of the Jessa_cmdLab et al
EPI_ISL_3506232	Belgium/Jessa_11-2133-001032ZOL/2021	2021-08-16	Europe	Belgium	ZOL	Jessa	Severine Berden et al. on behalf of the Jessa_cmdLab et al
EPI_ISL_3506233	Belgium/Jessa_11-2133-001057ZOL/2021	2021-08-16	Europe	Belgium	ZOL	Jessa	Severine Berden et al. on behalf of the Jessa_cmdLab et al
EPI_ISL_3506227	Belgium/Jessa_11-2133-001066ZOL/2021	2021-08-16	Europe	Belgium	ZOL	Jessa	Severine Berden et al. on behalf of the Jessa_cmdLab et al
EPI_ISL_3506235	Belgium/Jessa_11-2133-001075ZOL/2021	2021-08-16	Europe	Belgium	ZOL	Jessa	Severine Berden et al. on behalf of the Jessa_cmdLab et al
EPI_ISL_3506238	Belgium/Jessa_11-2133-001173/2021	2021-08-16	Europe	Belgium	Jessa	Jessa	Severine Berden et al. on behalf of the Jessa_cmdLab et al
EPI_ISL_3506239	Belgium/Jessa_11-2133-001767/2021	2021-08-17	Europe	Belgium	Jessa	Jessa	Severine Berden et al. on behalf of the Jessa_cmdLab et al
EPI_ISL_3506240	Belgium/Jessa_11-2133-001790/2021	2021-08-17	Europe	Belgium	Jessa	Jessa	Severine Berden et al. on behalf of the Jessa_cmdLab et al
EPI_ISL_3667167	Belgium/Jessa_11-2133-004142/2021	2021-08-19	Europe	Belgium	Jessa Ziekenhuis	Jessa Ziekenhuis	Marijke Raymaekers et al. on behalf of the Jessa_cmdLab et al
EPI_ISL_3667168	Belgium/Jessa_11-2133-004581ZOL/2021	2021-08-19	Europe	Belgium	ZOL	Jessa Ziekenhuis	Marijke Raymaekers et al. on behalf of the Jessa_cmdLab et al
EPI_ISL_3799987	Belgium/Jessa_11-2133-005449/2021	2021-08-20	Europe	Belgium	Jessa	Jessa	Marijke Raymaekers et al. on behalf of the Jessa_cmdLab et al
EPI_ISL_3799977	Belgium/Jessa_11-2133-005528/2021	2021-08-20	Europe	Belgium	Jessa	Jessa	Marijke Raymaekers et al. on behalf of the Jessa_cmdLab et al
EPI_ISL_3799978	Belgium/Jessa_11-2133-006312/2021	2021-08-21	Europe	Belgium	Jessa	Jessa	Marijke Raymaekers et al. on behalf of the Jessa_cmdLab et al
EPI_ISL_3799979	Belgium/Jessa_11-2133-006496/2021	2021-08-22	Europe	Belgium	Jessa	Jessa	Marijke Raymaekers et al. on behalf of the Jessa_cmdLab et al
EPI_ISL_3800000	Belgium/Jessa_11-2134-000834LKO/2021	2021-08-23	Europe	Belgium	LKO	Jessa	Marijke Raymaekers et al. on behalf of the Jessa_cmdLab et al
EPI_ISL_3800001	Belgium/Jessa_11-2134-000838LKO/2021	2021-08-23	Europe	Belgium	LKO	Jessa	Marijke Raymaekers et al. on behalf of the Jessa_cmdLab et al
EPI_ISL_3799988	Belgium/Jessa_11-2134-000925LKO/2021	2021-08-23	Europe	Belgium	LKO	Jessa	Marijke Raymaekers et al. on behalf of the Jessa_cmdLab et al
EPI_ISL_3799989	Belgium/Jessa_11-2134-000934LKO/2021	2021-08-23	Europe	Belgium	LKO	Jessa	Marijke Raymaekers et al. on behalf of the Jessa_cmdLab et al
EPI_ISL_3800006	Belgium/Jessa_11-2134-000966/2021	2021-08-23	Europe	Belgium	Jessa	Jessa	Marijke Raymaekers et al. on behalf of the Jessa_cmdLab et al
EPI_ISL_3800036	Belgium/Jessa_11-2134-000977/2021	2021-08-23	Europe	Belgium	Jessa	Jessa	Marijke Raymaekers et al. on behalf of the Jessa_cmdLab et al
EPI_ISL_3800038	Belgium/Jessa_11-2134-000991/2021	2021-08-23	Europe	Belgium	Jessa	Jessa	Marijke Raymaekers et al. on behalf of the Jessa_cmdLab et al
EPI_ISL_3800039	Belgium/Jessa_11-2134-000992/2021	2021-08-23	Europe	Belgium	Jessa	Jessa	Marijke Raymaekers et al. on behalf of the Jessa_cmdLab et al
EPI_ISL_3800033	Belgium/Jessa_11-2134-000997/2021	2021-08-23	Europe	Belgium	Jessa	Jessa	Marijke Raymaekers et al. on behalf of the Jessa_cmdLab et al
EPI_ISL_3800041	Belgium/Jessa_11-2134-001005ZOL/2021	2021-08-23	Europe	Belgium	ZOL	Jessa	Marijke Raymaekers et al. on behalf of the Jessa_cmdLab et al
EPI_ISL_3800042	Belgium/Jessa_11-2134-001023ZOL/2021	2021-08-23	Europe	Belgium	ZOL	Jessa	Marijke Raymaekers et al. on behalf of the Jessa_cmdLab et al
EPI_ISL_3800045	Belgium/Jessa_11-2134-001029ZOL/2021	2021-08-23	Europe	Belgium	ZOL	Jessa	Marijke Raymaekers et al. on behalf of the Jessa_cmdLab et al
EPI_ISL_3800046	Belgium/Jessa_11-2134-001030ZOL/2021	2021-08-23	Europe	Belgium	ZOL	Jessa	Marijke Raymaekers et al. on behalf of the Jessa_cmdLab et al
EPI_ISL_3800048	Belgium/Jessa_11-2134-001033ZOL/2021	2021-08-23	Europe	Belgium	ZOL	Jessa	Marijke Raymaekers et al. on behalf of the Jessa_cmdLab et al
EPI_ISL_3800053	Belgium/Jessa_11-2134-001044ZOL/2021	2021-08-23	Europe	Belgium	ZOL	Jessa	Marijke Raymaekers et al. on behalf of the Jessa_cmdLab et al
EPI_ISL_3800055	Belgium/Jessa_11-2134-001047ZOL/2021	2021-08-23	Europe	Belgium	ZOL	Jessa	Marijke Raymaekers et al. on behalf of the Jessa_cmdLab et al
EPI_ISL_3800056	Belgium/Jessa_11-2134-001050ZOL/2021	2021-08-23	Europe	Belgium	ZOL	Jessa	Marijke Raymaekers et al. on behalf of the Jessa_cmdLab et al
EPI_ISL_3800057	Belgium/Jessa_11-2134-001053ZOL/2021	2021-08-23	Europe	Belgium	ZOL	Jessa	Marijke Raymaekers et al. on behalf of the Jessa_cmdLab et al
EPI_ISL_3800059	Belgium/Jessa_11-2134-001057ZOL/2021	2021-08-23	Europe	Belgium	ZOL	Jessa	Marijke Raymaekers et al. on behalf of the Jessa_cmdLab et al
EPI_ISL_3867401	Belgium/Jessa_11-2134-002860/2021	2021-08-25	Europe	Belgium	Jessa	Jessa	Marijke Raymaekers et al. on behalf of the Jessa_cmdLab et al
EPI_ISL_3867404	Belgium/Jessa_11-2134-004030/2021	2021-08-26	Europe	Belgium	Jessa	Jessa	Marijke Raymaekers et al. on behalf of the Jessa_cmdLab et al
EPI_ISL_3867410	Belgium/Jessa_11-2134-004223LKO/2021	2021-08-26	Europe	Belgium	LKO	Jessa	Marijke Raymaekers et al. on behalf of the Jessa_cmdLab et al
EPI_ISL_3867411	Belgium/Jessa_11-2134-004227LKO/2021	2021-08-26	Europe	Belgium	LKO	Jessa	Marijke Raymaekers et al. on behalf of the Jessa_cmdLab et al
EPI_ISL_3867412	Belgium/Jessa_11-2134-004230LKO/2021	2021-08-26	Europe	Belgium	LKO	Jessa	Marijke Raymaekers et al. on behalf of the Jessa_cmdLab et al
EPI_ISL_3867414	Belgium/Jessa_11-2134-004238LKO/2021	2021-08-26	Europe	Belgium	LKO	Jessa	Marijke Raymaekers et al. on behalf of the Jessa_cmdLab et al
EPI_ISL_3867415	Belgium/Jessa_11-2134-004239LKO/2021	2021-08-26	Europe	Belgium	LKO	Jessa	Marijke Raymaekers et al. on behalf of the Jessa_cmdLab et al
EPI_ISL_3867417	Belgium/Jessa_11-2134-004243LKO/2021	2021-08-26	Europe	Belgium	LKO	Jessa	Marijke Raymaekers et al. on behalf of the Jessa_cmdLab et al
EPI_ISL_3867418	Belgium/Jessa_11-2134-004244LKO/2021	2021-08-26	Europe	Belgium	LKO	Jessa	Marijke Raymaekers et al. on behalf of the Jessa_cmdLab et al
EPI_ISL_3867419	Belgium/Jessa_11-2134-004245LKO/2021	2021-08-26	Europe	Belgium	LKO	Jessa	Marijke Raymaekers et al. on behalf of the Jessa_cmdLab et al
EPI_ISL_3835099	Belgium/Jessa_11-2134-004319/2021	2021-08-26	Europe	Belgium	Jessa	Jessa	Marijke Raymaekers et al. on behalf of the Jessa_cmdLab et al
EPI_ISL_3835107	Belgium/Jessa_11-2134-004353/2021	2021-08-26	Europe	Belgium	Jessa	Jessa	Marijke Raymaekers et al. on behalf of the Jessa_cmdLab et al
EPI_ISL_3867424	Belgium/Jessa_11-2134-004433ZOL/2021	2021-08-26	Europe	Belgium	ZOL	Jessa	Marijke Raymaekers et al. on behalf of the Jessa_cmdLab et al
EPI_ISL_3867425	Belgium/Jessa_11-2134-004434ZOL/2021	2021-08-26	Europe	Belgium	ZOL	Jessa	Marijke Raymaekers et al. on behalf of the Jessa_cmdLab et al
EPI_ISL_3867428	Belgium/Jessa_11-2134-004438ZOL/2021	2021-08-26	Europe	Belgium	ZOL	Jessa	Marijke Raymaekers et al. on behalf of the Jessa_cmdLab et al
EPI_ISL_3867430	Belgium/Jessa_11-2134-004440ZOL/2021	2021-08-26	Europe	Belgium	ZOL	Jessa	Marijke Raymaekers et al. on behalf of the Jessa_cmdLab et al
EPI_ISL_3835110	Belgium/Jessa_11-2134-004442ZOL/2021	2021-08-26	Europe	Belgium	ZOL	Jessa	Marijke Raymaekers et al. on behalf of the Jessa_cmdLab et al
EPI_ISL_3835111	Belgium/Jessa_11-2134-004443ZOL/2021	2021-08-26	Europe	Belgium	ZOL	Jessa	Marijke Raymaekers et al. on behalf of the Jessa_cmdLab et al
EPI_ISL_3835077	Belgium/Jessa_11-2134-004452ZOL/2021	2021-08-26	Europe	Belgium	ZOL	Jessa	Marijke Raymaekers et al. on behalf of the Jessa_cmdLab et al
EPI_ISL_3835087	Belgium/Jessa_11-2134-004455ZOL/2021	2021-08-26	Europe	Belgium	ZOL	Jessa	Marijke Raymaekers et al. on behalf of the Jessa_cmdLab et al
EPI_ISL_3835078	Belgium/Jessa_11-2134-004457ZOL/2021	2021-08-26	Europe	Belgium	ZOL	Jessa	Marijke Raymaekers et al. on behalf of the Jessa_cmdLab et al
EPI_ISL_3835079	Belgium/Jessa_11-2134-004459ZOL/2021	2021-08-26	Europe	Belgium	ZOL	Jessa	Marijke Raymaekers et al. on behalf of the Jessa_cmdLab et al
EPI_ISL_3835080	Belgium/Jessa_11-2134-004460ZOL/2021	2021-08-26	Europe	Belgium	ZOL	Jessa	Marijke Raymaekers et al. on behalf of the Jessa_cmdLab et al
EPI_ISL_3835090	Belgium/Jessa_11-2134-004463ZOL/2021	2021-08-26	Europe	Belgium	ZOL	Jessa	Marijke Raymaekers et al. on behalf of the Jessa_cmdLab et al
EPI_ISL_3835082	Belgium/Jessa_11-2134-004464ZOL/2021	2021-08-26	Europe	Belgium	ZOL	Jessa	Marijke Raymaekers et al. on behalf of the Jessa_cmdLab et al
EPI_ISL_3835091	Belgium/Jessa_11-2134-004466ZOL/2021	2021-08-26	Europe	Belgium	ZOL	Jessa	Marijke Raymaekers et al. on behalf of the Jessa_cmdLab et al
EPI_ISL_3835092	Belgium/Jessa_11-2134-004468ZOL/2021	2021-08-26	Europe	Belgium	ZOL	Jessa	Marijke Raymaekers et al. on behalf of the Jessa_cmdLab et al
EPI_ISL_3835094	Belgium/Jessa_11-2134-004470ZOL/2021	2021-08-26	Europe	Belgium	ZOL	Jessa	Marijke Raymaekers et al. on behalf of the Jessa_cmdLab et al
EPI_ISL_3835098	Belgium/Jessa_11-2134-004475ZOL/2021	2021-08-26	Europe	Belgium	ZOL	Jessa	Marijke Raymaekers et al. on behalf of the Jessa_cmdLab et al
EPI_ISL_3835083	Belgium/Jessa_11-2134-004477ZOL/2021	2021-08-26	Europe	Belgium	ZOL	Jessa	Marijke Raymaekers et al. on behalf of the Jessa_cmdLab et al
EPI_ISL_3835086	Belgium/Jessa_11-2134-004481ZOL/2021	2021-08-26	Europe	Belgium	ZOL	Jessa	Marijke Raymaekers et al. on behalf of the Jessa_cmdLab et al
EPI_ISL_3911517	Belgium/Jessa_11-2135-000469/2021	2021-08-30	Europe	Belgium	Jessa	Jessa	Marijke Raymaekers et al. on behalf of the Jessa_cmdLab et al
EPI_ISL_3911506	Belgium/Jessa_11-2135-000471/2021	2021-08-30	Europe	Belgium	Jessa	Jessa	Marijke Raymaekers et al. on behalf of the Jessa_cmdLab et al
EPI_ISL_3911507	Belgium/Jessa_11-2135-000473/2021	2021-08-30	Europe	Belgium	Jessa	Jessa	Marijke Raymaekers et al. on behalf of the Jessa_cmdLab et al
EPI_ISL_3911508	Belgium/Jessa_11-2135-000475/2021	2021-08-30	Europe	Belgium	Jessa	Jessa	Marijke Raymaekers et al. on behalf of the Jessa_cmdLab et al
EPI_ISL_3911491	Belgium/Jessa_11-2135-000785LKO/2021	2021-08-30	Europe	Belgium	LKO	Jessa	Marijke Raymaekers et al. on behalf of the Jessa_cmdLab et al
EPI_ISL_3911516	Belgium/Jessa_11-2135-000802LKO/2021	2021-08-30	Europe	Belgium	LKO	Jessa	Marijke Raymaekers et al. on behalf of the Jessa_cmdLab et al
EPI_ISL_3911493	Belgium/Jessa_11-2135-000824LKO/2021	2021-08-30	Europe	Belgium	LKO	Jessa	Marijke Raymaekers et al. on behalf of the Jessa_cmdLab et al
EPI_ISL_3911494	Belgium/Jessa_11-2135-000827LKO/2021	2021-08-30	Europe	Belgium	LKO	Jessa	Marijke Raymaekers et al. on behalf of the Jessa_cmdLab et al
EPI_ISL_3911495	Belgium/Jessa_11-2135-000839LKO/2021	2021-08-30	Europe	Belgium	LKO	Jessa	Marijke Raymaekers et al. on behalf of the Jessa_cmdLab et al
EPI_ISL_3911496	Belgium/Jessa_11-2135-000841LKO/2021	2021-08-30	Europe	Belgium	LKO	Jessa	Marijke Raymaekers et al. on behalf of the Jessa_cmdLab et al
EPI_ISL_3911498	Belgium/Jessa_11-2135-000845LKO/2021	2021-08-30	Europe	Belgium	LKO	Jessa	Marijke Raymaekers et al. on behalf of the Jessa_cmdLab et al
EPI_ISL_3911500	Belgium/Jessa_11-2135-000855LKO/2021	2021-08-30	Europe	Belgium	LKO	Jessa	Marijke Raymaekers et al. on behalf of the Jessa_cmdLab et al
EPI_ISL_3911503	Belgium/Jessa_11-2135-001101/2021	2021-08-30	Europe	Belgium	Jessa	Jessa	Marijke Raymaekers et al. on behalf of the Jessa_cmdLab et al
EPI_ISL_3911504	Belgium/Jessa_11-2135-001105/2021	2021-08-30	Europe	Belgium	Jessa	Jessa	Marijke Raymaekers et al. on behalf of the Jessa_cmdLab et al
EPI_ISL_3911505	Belgium/Jessa_11-2135-001107/2021	2021-08-30	Europe	Belgium	Jessa	Jessa	Marijke Raymaekers et al. on behalf of the Jessa_cmdLab et al
EPI_ISL_3911502	Belgium/Jessa_11-2135-001138ZOL/2021	2021-08-30	Europe	Belgium	ZOL	Jessa	Marijke Raymaekers et al. on behalf of the Jessa_cmdLab et al
EPI_ISL_3911541	Belgium/Jessa_11-2135-001160ZOL/2021	2021-08-30	Europe	Belgium	ZOL	Jessa	Marijke Raymaekers et al. on behalf of the Jessa_cmdLab et al
EPI_ISL_3911543	Belgium/Jessa_11-2135-001166ZOL/2021	2021-08-30	Europe	Belgium	ZOL	Jessa	Marijke Raymaekers et al. on behalf of the Jessa_cmdLab et al
EPI_ISL_3911544	Belgium/Jessa_11-2135-001167ZOL/2021	2021-08-30	Europe	Belgium	ZOL	Jessa	Marijke Raymaekers et al. on behalf of the Jessa_cmdLab et al
EPI_ISL_3911547	Belgium/Jessa_11-2135-001172ZOL/2021	2021-08-30	Europe	Belgium	ZOL	Jessa	Marijke Raymaekers et al. on behalf of the Jessa_cmdLab et al
EPI_ISL_3911548	Belgium/Jessa_11-2135-001173ZOL/2021	2021-08-30	Europe	Belgium	ZOL	Jessa	Marijke Raymaekers et al. on behalf of the Jessa_cmdLab et al
EPI_ISL_3911549	Belgium/Jessa_11-2135-001174ZOL/2021	2021-08-30	Europe	Belgium	ZOL	Jessa	Marijke Raymaekers et al. on behalf of the Jessa_cmdLab et al
EPI_ISL_3911552	Belgium/Jessa_11-2135-001177ZOL/2021	2021-08-30	Europe	Belgium	ZOL	Jessa	Marijke Raymaekers et al. on behalf of the Jessa_cmdLab et al
EPI_ISL_3911580	Belgium/Jessa_11-2135-001199ZOL/2021	2021-08-30	Europe	Belgium	ZOL	Jessa	Marijke Raymaekers et al. on behalf of the Jessa_cmdLab et al
EPI_ISL_3911560	Belgium/Jessa_11-2135-001200ZOL/2021	2021-08-30	Europe	Belgium	ZOL	Jessa	Marijke Raymaekers et al. on behalf of the Jessa_cmdLab et al
EPI_ISL_3911583	Belgium/Jessa_11-2135-001213ZOL/2021	2021-08-30	Europe	Belgium	ZOL	Jessa	Marijke Raymaekers et al. on behalf of the Jessa_cmdLab et al
EPI_ISL_3911564	Belgium/Jessa_11-2135-001214ZOL/2021	2021-08-30	Europe	Belgium	ZOL	Jessa	Marijke Raymaekers et al. on behalf of the Jessa_cmdLab et al
EPI_ISL_3911584	Belgium/Jessa_11-2135-001216ZOL/2021	2021-08-30	Europe	Belgium	ZOL	Jessa	Marijke Raymaekers et al. on behalf of the Jessa_cmdLab et al
EPI_ISL_3911567	Belgium/Jessa_11-2135-001220ZOL/2021	2021-08-30	Europe	Belgium	ZOL	Jessa	Marijke Raymaekers et al. on behalf of the Jessa_cmdLab et al
EPI_ISL_3911568	Belgium/Jessa_11-2135-001222ZOL/2021	2021-08-30	Europe	Belgium	ZOL	Jessa	Marijke Raymaekers et al. on behalf of the Jessa_cmdLab et al
EPI_ISL_3911569	Belgium/Jessa_11-2135-001223ZOL/2021	2021-08-30	Europe	Belgium	ZOL	Jessa	Marijke Raymaekers et al. on behalf of the Jessa_cmdLab et al
EPI_ISL_3911570	Belgium/Jessa_11-2135-001225ZOL/2021	2021-08-30	Europe	Belgium	ZOL	Jessa	Marijke Raymaekers et al. on behalf of the Jessa_cmdLab et al
EPI_ISL_3911572	Belgium/Jessa_11-2135-001228ZOL/2021	2021-08-30	Europe	Belgium	ZOL	Jessa	Marijke Raymaekers et al. on behalf of the Jessa_cmdLab et al
EPI_ISL_3911573	Belgium/Jessa_11-2135-001229ZOL/2021	2021-08-30	Europe	Belgium	ZOL	Jessa	Marijke Raymaekers et al. on behalf of the Jessa_cmdLab et al
EPI_ISL_3911574	Belgium/Jessa_11-2135-001231ZOL/2021	2021-08-30	Europe	Belgium	ZOL	Jessa	Marijke Raymaekers et al. on behalf of the Jessa_cmdLab et al
EPI_ISL_3911585	Belgium/Jessa_11-2135-001245/2021	2021-08-30	Europe	Belgium	Jessa	Jessa	Marijke Raymaekers et al. on behalf of the Jessa_cmdLab et al
EPI_ISL_3911588	Belgium/Jessa_11-2135-001850/2021	2021-08-31	Europe	Belgium	Jessa	Jessa	Marijke Raymaekers et al. on behalf of the Jessa_cmdLab et al
EPI_ISL_4031094	Belgium/Jessa_11-2135-002059/2021	2021-08-31	Europe	Belgium	Jessa	Jessa	Marijke Raymaekers et al. on behalf of the Jessa_cmdLab et al
EPI_ISL_4031098	Belgium/Jessa_11-2135-003355/2021	2021-09-01	Europe	Belgium	Jessa	Jessa	Marijke Raymaekers et al. on behalf of the Jessa_cmdLab et al
EPI_ISL_4031099	Belgium/Jessa_11-2135-003357/2021	2021-09-01	Europe	Belgium	Jessa	Jessa	Marijke Raymaekers et al. on behalf of the Jessa_cmdLab et al
EPI_ISL_4031070	Belgium/Jessa_11-2135-004543LKO/2021	2021-09-02	Europe	Belgium	LKO	Jessa	Marijke Raymaekers et al. on behalf of the Jessa_cmdLab et al
EPI_ISL_4031072	Belgium/Jessa_11-2135-004547LKO/2021	2021-09-02	Europe	Belgium	LKO	Jessa	Marijke Raymaekers et al. on behalf of the Jessa_cmdLab et al
EPI_ISL_4031074	Belgium/Jessa_11-2135-004550LKO/2021	2021-09-02	Europe	Belgium	LKO	Jessa	Marijke Raymaekers et al. on behalf of the Jessa_cmdLab et al
EPI_ISL_4031078	Belgium/Jessa_11-2135-004556LKO/2021	2021-09-02	Europe	Belgium	LKO	Jessa	Marijke Raymaekers et al. on behalf of the Jessa_cmdLab et al
EPI_ISL_4031079	Belgium/Jessa_11-2135-004557LKO/2021	2021-09-02	Europe	Belgium	LKO	Jessa	Marijke Raymaekers et al. on behalf of the Jessa_cmdLab et al
EPI_ISL_4031081	Belgium/Jessa_11-2135-004559LKO/2021	2021-09-02	Europe	Belgium	LKO	Jessa	Marijke Raymaekers et al. on behalf of the Jessa_cmdLab et al
EPI_ISL_4031066	Belgium/Jessa_11-2135-004576/2021	2021-09-02	Europe	Belgium	Jessa	Jessa	Marijke Raymaekers et al. on behalf of the Jessa_cmdLab et al
EPI_ISL_4031084	Belgium/Jessa_11-2135-004605ZOL/2021	2021-09-02	Europe	Belgium	ZOL	Jessa	Marijke Raymaekers et al. on behalf of the Jessa_cmdLab et al
EPI_ISL_4031085	Belgium/Jessa_11-2135-004606ZOL/2021	2021-09-02	Europe	Belgium	ZOL	Jessa	Marijke Raymaekers et al. on behalf of the Jessa_cmdLab et al
EPI_ISL_4031086	Belgium/Jessa_11-2135-004608ZOL/2021	2021-09-02	Europe	Belgium	ZOL	Jessa	Marijke Raymaekers et al. on behalf of the Jessa_cmdLab et al
EPI_ISL_4031087	Belgium/Jessa_11-2135-004630ZOL/2021	2021-09-02	Europe	Belgium	ZOL	Jessa	Marijke Raymaekers et al. on behalf of the Jessa_cmdLab et al
EPI_ISL_4031089	Belgium/Jessa_11-2135-004634ZOL/2021	2021-09-02	Europe	Belgium	ZOL	Jessa	Marijke Raymaekers et al. on behalf of the Jessa_cmdLab et al
EPI_ISL_4031090	Belgium/Jessa_11-2135-004635ZOL/2021	2021-09-02	Europe	Belgium	ZOL	Jessa	Marijke Raymaekers et al. on behalf of the Jessa_cmdLab et al
EPI_ISL_4031091	Belgium/Jessa_11-2135-004637ZOL/2021	2021-09-02	Europe	Belgium	ZOL	Jessa	Marijke Raymaekers et al. on behalf of the Jessa_cmdLab et al
EPI_ISL_4031093	Belgium/Jessa_11-2135-004639ZOL/2021	2021-09-02	Europe	Belgium	ZOL	Jessa	Marijke Raymaekers et al. on behalf of the Jessa_cmdLab et al
EPI_ISL_4031069	Belgium/Jessa_11-2135-004646ZOL/2021	2021-09-02	Europe	Belgium	ZOL	Jessa	Marijke Raymaekers et al. on behalf of the Jessa_cmdLab et al
EPI_ISL_4053011	Belgium/Jessa_11-2135-004647ZOL/2021	2021-09-02	Europe	Belgium	ZOL	Jessa	Marijke Raymaekers et al. on behalf of the Jessa_cmdLab et al
EPI_ISL_4053013	Belgium/Jessa_11-2135-004651ZOL/2021	2021-09-02	Europe	Belgium	ZOL	Jessa	Marijke Raymaekers et al. on behalf of the Jessa_cmdLab et al
EPI_ISL_4053014	Belgium/Jessa_11-2135-004653ZOL/2021	2021-09-02	Europe	Belgium	ZOL	Jessa	Marijke Raymaekers et al. on behalf of the Jessa_cmdLab et al
EPI_ISL_4053015	Belgium/Jessa_11-2135-004655ZOL/2021	2021-09-02	Europe	Belgium	ZOL	Jessa	Marijke Raymaekers et al. on behalf of the Jessa_cmdLab et al
EPI_ISL_4053017	Belgium/Jessa_11-2135-004659ZOL/2021	2021-09-02	Europe	Belgium	ZOL	Jessa	Marijke Raymaekers et al. on behalf of the Jessa_cmdLab et al
EPI_ISL_4053018	Belgium/Jessa_11-2135-004660ZOL/2021	2021-09-02	Europe	Belgium	ZOL	Jessa	Marijke Raymaekers et al. on behalf of the Jessa_cmdLab et al
EPI_ISL_4053020	Belgium/Jessa_11-2135-004664ZOL/2021	2021-09-02	Europe	Belgium	ZOL	Jessa	Marijke Raymaekers et al. on behalf of the Jessa_cmdLab et al
EPI_ISL_4185928	Belgium/Jessa_11-2135-004670LKO/2021	2021-09-02	Europe	Belgium	LKO	Jessa	Marijke Raymaekers et al. on behalf of the Jessa_cmdLab et al
EPI_ISL_4053042	Belgium/Jessa_11-2135-004671LKO/2021	2021-09-02	Europe	Belgium	LKO	Jessa	Marijke Raymaekers et al. on behalf of the Jessa_cmdLab et al
EPI_ISL_4053022	Belgium/Jessa_11-2135-004672ZOL/2021	2021-09-02	Europe	Belgium	ZOL	Jessa	Marijke Raymaekers et al. on behalf of the Jessa_cmdLab et al
EPI_ISL_4053023	Belgium/Jessa_11-2135-004676ZOL/2021	2021-09-02	Europe	Belgium	ZOL	Jessa	Marijke Raymaekers et al. on behalf of the Jessa_cmdLab et al
EPI_ISL_4053024	Belgium/Jessa_11-2135-004677ZOL/2021	2021-09-02	Europe	Belgium	ZOL	Jessa	Marijke Raymaekers et al. on behalf of the Jessa_cmdLab et al
EPI_ISL_4053043	Belgium/Jessa_11-2135-004679LKO/2021	2021-09-02	Europe	Belgium	LKO	Jessa	Marijke Raymaekers et al. on behalf of the Jessa_cmdLab et al
EPI_ISL_4053025	Belgium/Jessa_11-2135-004682ZOL/2021	2021-09-02	Europe	Belgium	ZOL	Jessa	Marijke Raymaekers et al. on behalf of the Jessa_cmdLab et al
EPI_ISL_4053026	Belgium/Jessa_11-2135-004684ZOL/2021	2021-09-02	Europe	Belgium	ZOL	Jessa	Marijke Raymaekers et al. on behalf of the Jessa_cmdLab et al
EPI_ISL_4053029	Belgium/Jessa_11-2135-004691ZOL/2021	2021-09-02	Europe	Belgium	ZOL	Jessa	Marijke Raymaekers et al. on behalf of the Jessa_cmdLab et al
EPI_ISL_4053030	Belgium/Jessa_11-2135-004693ZOL/2021	2021-09-02	Europe	Belgium	ZOL	Jessa	Marijke Raymaekers et al. on behalf of the Jessa_cmdLab et al
EPI_ISL_4053032	Belgium/Jessa_11-2135-004695LKO/2021	2021-09-02	Europe	Belgium	LKO	Jessa	Marijke Raymaekers et al. on behalf of the Jessa_cmdLab et al
EPI_ISL_4053033	Belgium/Jessa_11-2135-004701LKO/2021	2021-09-02	Europe	Belgium	LKO	Jessa	Marijke Raymaekers et al. on behalf of the Jessa_cmdLab et al
EPI_ISL_4053034	Belgium/Jessa_11-2135-004702LKO/2021	2021-09-02	Europe	Belgium	LKO	Jessa	Marijke Raymaekers et al. on behalf of the Jessa_cmdLab et al
EPI_ISL_4053035	Belgium/Jessa_11-2135-004717LKO/2021	2021-09-02	Europe	Belgium	LKO	Jessa	Marijke Raymaekers et al. on behalf of the Jessa_cmdLab et al
EPI_ISL_4053036	Belgium/Jessa_11-2135-004721LKO/2021	2021-09-02	Europe	Belgium	LKO	Jessa	Marijke Raymaekers et al. on behalf of the Jessa_cmdLab et al
EPI_ISL_4053041	Belgium/Jessa_11-2135-004823/2021	2021-09-02	Europe	Belgium	Jessa	Jessa	Marijke Raymaekers et al. on behalf of the Jessa_cmdLab et al
EPI_ISL_4185847	Belgium/Jessa_11-2135-005633/2021	2021-09-03	Europe	Belgium	Jessa	Jessa	Marijke Raymaekers et al. on behalf of the Jessa_cmdLab et al
EPI_ISL_4185848	Belgium/Jessa_11-2135-005823/2021	2021-09-03	Europe	Belgium	Jessa	Jessa	Marijke Raymaekers et al. on behalf of the Jessa_cmdLab et al
EPI_ISL_4185849	Belgium/Jessa_11-2135-005824/2021	2021-09-03	Europe	Belgium	Jessa	Jessa	Marijke Raymaekers et al. on behalf of the Jessa_cmdLab et al
EPI_ISL_4185850	Belgium/Jessa_11-2135-005831/2021	2021-09-03	Europe	Belgium	Jessa	Jessa	Marijke Raymaekers et al. on behalf of the Jessa_cmdLab et al
EPI_ISL_4185975	Belgium/Jessa_11-2135-005836/2021	2021-09-03	Europe	Belgium	Jessa	Jessa	Marijke Raymaekers et al. on behalf of the Jessa_cmdLab et al
EPI_ISL_4185851	Belgium/Jessa_11-2135-005837/2021	2021-09-03	Europe	Belgium	Jessa	Jessa	Marijke Raymaekers et al. on behalf of the Jessa_cmdLab et al
EPI_ISL_4185852	Belgium/Jessa_11-2135-005856/2021	2021-09-03	Europe	Belgium	Jessa	Jessa	Marijke Raymaekers et al. on behalf of the Jessa_cmdLab et al
EPI_ISL_4185853	Belgium/Jessa_11-2135-005858/2021	2021-09-03	Europe	Belgium	Jessa	Jessa	Marijke Raymaekers et al. on behalf of the Jessa_cmdLab et al
EPI_ISL_4185854	Belgium/Jessa_11-2135-005859/2021	2021-09-03	Europe	Belgium	Jessa	Jessa	Marijke Raymaekers et al. on behalf of the Jessa_cmdLab et al
EPI_ISL_4185855	Belgium/Jessa_11-2135-005864/2021	2021-09-03	Europe	Belgium	Jessa	Jessa	Marijke Raymaekers et al. on behalf of the Jessa_cmdLab et al
EPI_ISL_4185982	Belgium/Jessa_11-2135-005867/2021	2021-09-03	Europe	Belgium	Jessa	Jessa	Marijke Raymaekers et al. on behalf of the Jessa_cmdLab et al
EPI_ISL_4185856	Belgium/Jessa_11-2135-005873/2021	2021-09-03	Europe	Belgium	Jessa	Jessa	Marijke Raymaekers et al. on behalf of the Jessa_cmdLab et al
EPI_ISL_4185915	Belgium/Jessa_11-2136-000965/2021	2021-09-06	Europe	Belgium	Jessa	Jessa	Marijke Raymaekers et al. on behalf of the Jessa_cmdLab et al
EPI_ISL_4185841	Belgium/Jessa_11-2136-001064LKO/2021	2021-09-06	Europe	Belgium	LKO	Jessa	Marijke Raymaekers et al. on behalf of the Jessa_cmdLab et al
EPI_ISL_4185842	Belgium/Jessa_11-2136-001065LKO/2021	2021-09-06	Europe	Belgium	LKO	Jessa	Marijke Raymaekers et al. on behalf of the Jessa_cmdLab et al
EPI_ISL_4185843	Belgium/Jessa_11-2136-001066LKO/2021	2021-09-06	Europe	Belgium	LKO	Jessa	Marijke Raymaekers et al. on behalf of the Jessa_cmdLab et al
EPI_ISL_4185845	Belgium/Jessa_11-2136-001076LKO/2021	2021-09-06	Europe	Belgium	LKO	Jessa	Marijke Raymaekers et al. on behalf of the Jessa_cmdLab et al
EPI_ISL_4185971	Belgium/Jessa_11-2136-001079LKO/2021	2021-09-06	Europe	Belgium	LKO	Jessa	Marijke Raymaekers et al. on behalf of the Jessa_cmdLab et al
EPI_ISL_4185846	Belgium/Jessa_11-2136-001081LKO/2021	2021-09-06	Europe	Belgium	LKO	Jessa	Marijke Raymaekers et al. on behalf of the Jessa_cmdLab et al
EPI_ISL_4185918	Belgium/Jessa_11-2136-001209/2021	2021-09-06	Europe	Belgium	Jessa	Jessa	Marijke Raymaekers et al. on behalf of the Jessa_cmdLab et al
EPI_ISL_4185921	Belgium/Jessa_11-2136-001217/2021	2021-09-06	Europe	Belgium	Jessa	Jessa	Marijke Raymaekers et al. on behalf of the Jessa_cmdLab et al
EPI_ISL_4185925	Belgium/Jessa_11-2136-001218/2021	2021-09-06	Europe	Belgium	Jessa	Jessa	Marijke Raymaekers et al. on behalf of the Jessa_cmdLab et al
EPI_ISL_4185857	Belgium/Jessa_11-2136-001221ZOL/2021	2021-09-06	Europe	Belgium	ZOL	Jessa	Marijke Raymaekers et al. on behalf of the Jessa_cmdLab et al
EPI_ISL_4185858	Belgium/Jessa_11-2136-001223ZOL/2021	2021-09-06	Europe	Belgium	ZOL	Jessa	Marijke Raymaekers et al. on behalf of the Jessa_cmdLab et al
EPI_ISL_4185859	Belgium/Jessa_11-2136-001225ZOL/2021	2021-09-06	Europe	Belgium	ZOL	Jessa	Marijke Raymaekers et al. on behalf of the Jessa_cmdLab et al
EPI_ISL_4185860	Belgium/Jessa_11-2136-001226ZOL/2021	2021-09-06	Europe	Belgium	ZOL	Jessa	Marijke Raymaekers et al. on behalf of the Jessa_cmdLab et al
EPI_ISL_4185861	Belgium/Jessa_11-2136-001227ZOL/2021	2021-09-06	Europe	Belgium	ZOL	Jessa	Marijke Raymaekers et al. on behalf of the Jessa_cmdLab et al
EPI_ISL_4185862	Belgium/Jessa_11-2136-001230ZOL/2021	2021-09-06	Europe	Belgium	ZOL	Jessa	Marijke Raymaekers et al. on behalf of the Jessa_cmdLab et al
EPI_ISL_4185863	Belgium/Jessa_11-2136-001231ZOL/2021	2021-09-06	Europe	Belgium	ZOL	Jessa	Marijke Raymaekers et al. on behalf of the Jessa_cmdLab et al
EPI_ISL_4185864	Belgium/Jessa_11-2136-001232ZOL/2021	2021-09-06	Europe	Belgium	ZOL	Jessa	Marijke Raymaekers et al. on behalf of the Jessa_cmdLab et al
EPI_ISL_4185867	Belgium/Jessa_11-2136-001239ZOL/2021	2021-09-06	Europe	Belgium	ZOL	Jessa	Marijke Raymaekers et al. on behalf of the Jessa_cmdLab et al
EPI_ISL_4185868	Belgium/Jessa_11-2136-001244ZOL/2021	2021-09-06	Europe	Belgium	ZOL	Jessa	Marijke Raymaekers et al. on behalf of the Jessa_cmdLab et al
EPI_ISL_4185871	Belgium/Jessa_11-2136-001248ZOL/2021	2021-09-06	Europe	Belgium	ZOL	Jessa	Marijke Raymaekers et al. on behalf of the Jessa_cmdLab et al
EPI_ISL_4185872	Belgium/Jessa_11-2136-001258ZOL/2021	2021-09-06	Europe	Belgium	ZOL	Jessa	Marijke Raymaekers et al. on behalf of the Jessa_cmdLab et al
EPI_ISL_4185989	Belgium/Jessa_11-2136-001261ZOL/2021	2021-09-06	Europe	Belgium	ZOL	Jessa	Marijke Raymaekers et al. on behalf of the Jessa_cmdLab et al
EPI_ISL_4185875	Belgium/Jessa_11-2136-001263ZOL/2021	2021-09-06	Europe	Belgium	ZOL	Jessa	Marijke Raymaekers et al. on behalf of the Jessa_cmdLab et al
EPI_ISL_4185882	Belgium/Jessa_11-2136-001266ZOL/2021	2021-09-06	Europe	Belgium	ZOL	Jessa	Marijke Raymaekers et al. on behalf of the Jessa_cmdLab et al
EPI_ISL_4185889	Belgium/Jessa_11-2136-001318ZOL/2021	2021-09-06	Europe	Belgium	ZOL	Jessa	Marijke Raymaekers et al. on behalf of the Jessa_cmdLab et al
EPI_ISL_4185892	Belgium/Jessa_11-2136-001319ZOL/2021	2021-09-06	Europe	Belgium	ZOL	Jessa	Marijke Raymaekers et al. on behalf of the Jessa_cmdLab et al
EPI_ISL_4185896	Belgium/Jessa_11-2136-001320ZOL/2021	2021-09-06	Europe	Belgium	ZOL	Jessa	Marijke Raymaekers et al. on behalf of the Jessa_cmdLab et al
EPI_ISL_4185899	Belgium/Jessa_11-2136-001330ZOL/2021	2021-09-06	Europe	Belgium	ZOL	Jessa	Marijke Raymaekers et al. on behalf of the Jessa_cmdLab et al
EPI_ISL_4185912	Belgium/Jessa_11-2136-001342ZOL/2021	2021-09-06	Europe	Belgium	ZOL	Jessa	Marijke Raymaekers et al. on behalf of the Jessa_cmdLab et al
EPI_ISL_4188214	Belgium/Jessa_11-2136-002504/2021	2021-09-07	Europe	Belgium	Jessa	Jessa	Marijke Raymaekers et al. on behalf of the Jessa_cmdLab et al
EPI_ISL_4188206	Belgium/Jessa_11-2136-004812LKO/2021	2021-09-09	Europe	Belgium	LKO	Jessa	Marijke Raymaekers et al. on behalf of the Jessa_cmdLab et al
EPI_ISL_4188210	Belgium/Jessa_11-2136-004817LKO/2021	2021-09-09	Europe	Belgium	LKO	Jessa	Marijke Raymaekers et al. on behalf of the Jessa_cmdLab et al
EPI_ISL_4270049	Belgium/Jessa_11-2136-006117/2021	2021-09-10	Europe	Belgium	Jessa	Jessa	Severine Berden et al. on behalf of the Jessa_cmdLab et al
EPI_ISL_4270054	Belgium/Jessa_11-2136-007420/2021	2021-09-12	Europe	Belgium	Jessa	Jessa	Severine Berden et al. on behalf of the Jessa_cmdLab et al
EPI_ISL_4270056	Belgium/Jessa_11-2137-000715LKO/2021	2021-09-13	Europe	Belgium	LKO	Jessa	Severine Berden et al. on behalf of the Jessa_cmdLab et al
EPI_ISL_4270034	Belgium/Jessa_11-2137-001048ZOL/2021	2021-09-13	Europe	Belgium	ZOL	Jessa	Severine Berden et al. on behalf of the Jessa_cmdLab et al
EPI_ISL_4270035	Belgium/Jessa_11-2137-001050ZOL/2021	2021-09-13	Europe	Belgium	ZOL	Jessa	Severine Berden et al. on behalf of the Jessa_cmdLab et al
EPI_ISL_4270038	Belgium/Jessa_11-2137-001055ZOL/2021	2021-09-13	Europe	Belgium	ZOL	Jessa	Severine Berden et al. on behalf of the Jessa_cmdLab et al
EPI_ISL_4270039	Belgium/Jessa_11-2137-001057ZOL/2021	2021-09-13	Europe	Belgium	ZOL	Jessa	Severine Berden et al. on behalf of the Jessa_cmdLab et al
EPI_ISL_4270040	Belgium/Jessa_11-2137-001059ZOL/2021	2021-09-13	Europe	Belgium	ZOL	Jessa	Severine Berden et al. on behalf of the Jessa_cmdLab et al
EPI_ISL_4270041	Belgium/Jessa_11-2137-001060ZOL/2021	2021-09-13	Europe	Belgium	ZOL	Jessa	Severine Berden et al. on behalf of the Jessa_cmdLab et al
EPI_ISL_4270042	Belgium/Jessa_11-2137-001061ZOL/2021	2021-09-13	Europe	Belgium	ZOL	Jessa	Severine Berden et al. on behalf of the Jessa_cmdLab et al
EPI_ISL_4270046	Belgium/Jessa_11-2137-001071ZOL/2021	2021-09-13	Europe	Belgium	ZOL	Jessa	Severine Berden et al. on behalf of the Jessa_cmdLab et al
EPI_ISL_4305183	Belgium/Jessa_11-2137-001076ZOL/2021	2021-09-13	Europe	Belgium	ZOL	Jessa	Severine Berden et al. on behalf of the Jessa_cmdLab et al
EPI_ISL_4270047	Belgium/Jessa_11-2137-001078ZOL/2021	2021-09-13	Europe	Belgium	ZOL	Jessa	Severine Berden et al. on behalf of the Jessa_cmdLab et al
EPI_ISL_4424885	Belgium/Jessa_11-2137-003492/2021	2021-09-15	Europe	Belgium	Jessa	Jessa	Severine Berden et al. on behalf of the Jessa_cmdLab et al
EPI_ISL_4424893	Belgium/Jessa_11-2137-004280LKO/2021	2021-09-16	Europe	Belgium	LKO	Jessa	Severine Berden et al. on behalf of the Jessa_cmdLab et al
EPI_ISL_4424892	Belgium/Jessa_11-2137-004283LKO/2021	2021-09-16	Europe	Belgium	LKO	Jessa	Severine Berden et al. on behalf of the Jessa_cmdLab et al
EPI_ISL_4424890	Belgium/Jessa_11-2137-004284LKO/2021	2021-09-16	Europe	Belgium	LKO	Jessa	Severine Berden et al. on behalf of the Jessa_cmdLab et al
EPI_ISL_4424886	Belgium/Jessa_11-2137-004421/2021	2021-09-16	Europe	Belgium	Jessa	Jessa	Severine Berden et al. on behalf of the Jessa_cmdLab et al
EPI_ISL_4424865	Belgium/Jessa_11-2137-004615ZOL/2021	2021-09-16	Europe	Belgium	ZOL	Jessa	Severine Berden et al. on behalf of the Jessa_cmdLab et al
EPI_ISL_4424868	Belgium/Jessa_11-2137-004620ZOL/2021	2021-09-16	Europe	Belgium	ZOL	Jessa	Severine Berden et al. on behalf of the Jessa_cmdLab et al
EPI_ISL_4424870	Belgium/Jessa_11-2137-004624ZOL/2021	2021-09-16	Europe	Belgium	ZOL	Jessa	Severine Berden et al. on behalf of the Jessa_cmdLab et al
EPI_ISL_4424872	Belgium/Jessa_11-2137-004629ZOL/2021	2021-09-16	Europe	Belgium	ZOL	Jessa	Severine Berden et al. on behalf of the Jessa_cmdLab et al
EPI_ISL_4424874	Belgium/Jessa_11-2137-004631ZOL/2021	2021-09-16	Europe	Belgium	ZOL	Jessa	Severine Berden et al. on behalf of the Jessa_cmdLab et al
EPI_ISL_4424879	Belgium/Jessa_11-2137-004634ZOL/2021	2021-09-16	Europe	Belgium	ZOL	Jessa	Severine Berden et al. on behalf of the Jessa_cmdLab et al
EPI_ISL_4424881	Belgium/Jessa_11-2137-004635ZOL/2021	2021-09-16	Europe	Belgium	ZOL	Jessa	Severine Berden et al. on behalf of the Jessa_cmdLab et al
EPI_ISL_4424895	Belgium/Jessa_11-2137-004653ZOL/2021	2021-09-16	Europe	Belgium	ZOL	Jessa	Severine Berden et al. on behalf of the Jessa_cmdLab et al
EPI_ISL_4424898	Belgium/Jessa_11-2137-004657ZOL/2021	2021-09-16	Europe	Belgium	ZOL	Jessa	Severine Berden et al. on behalf of the Jessa_cmdLab et al
EPI_ISL_4424900	Belgium/Jessa_11-2137-004658ZOL/2021	2021-09-16	Europe	Belgium	ZOL	Jessa	Severine Berden et al. on behalf of the Jessa_cmdLab et al
EPI_ISL_4424902	Belgium/Jessa_11-2137-004659ZOL/2021	2021-09-16	Europe	Belgium	ZOL	Jessa	Severine Berden et al. on behalf of the Jessa_cmdLab et al
EPI_ISL_4424903	Belgium/Jessa_11-2137-004661ZOL/2021	2021-09-16	Europe	Belgium	ZOL	Jessa	Severine Berden et al. on behalf of the Jessa_cmdLab et al
EPI_ISL_4424905	Belgium/Jessa_11-2137-004663ZOL/2021	2021-09-16	Europe	Belgium	ZOL	Jessa	Severine Berden et al. on behalf of the Jessa_cmdLab et al
EPI_ISL_4424888	Belgium/Jessa_11-2137-004768/2021	2021-09-16	Europe	Belgium	Jessa	Jessa	Severine Berden et al. on behalf of the Jessa_cmdLab et al
EPI_ISL_4511683	Belgium/Jessa_11-2137-005519/2021	2021-09-17	Europe	Belgium	Jessa	Jessa	Severine Berden et al. on behalf of the Jessa_cmdLab et al
EPI_ISL_4511685	Belgium/Jessa_11-2137-005954/2021	2021-09-17	Europe	Belgium	Jessa	Jessa	Severine Berden et al. on behalf of the Jessa_cmdLab et al
EPI_ISL_4511686	Belgium/Jessa_11-2137-006275/2021	2021-09-17	Europe	Belgium	Jessa	Jessa	Severine Berden et al. on behalf of the Jessa_cmdLab et al
EPI_ISL_4511688	Belgium/Jessa_11-2137-006716/2021	2021-09-18	Europe	Belgium	Jessa	Jessa	Severine Berden et al. on behalf of the Jessa_cmdLab et al
EPI_ISL_4511690	Belgium/Jessa_11-2137-007188/2021	2021-09-19	Europe	Belgium	Jessa	Jessa	Severine Berden et al. on behalf of the Jessa_cmdLab et al
EPI_ISL_4511691	Belgium/Jessa_11-2138-000711/2021	2021-09-20	Europe	Belgium	Jessa	Jessa	Severine Berden et al. on behalf of the Jessa_cmdLab et al
EPI_ISL_4511698	Belgium/Jessa_11-2138-001084ZOL/2021	2021-09-20	Europe	Belgium	ZOL	Jessa	Severine Berden et al. on behalf of the Jessa_cmdLab et al
EPI_ISL_4511699	Belgium/Jessa_11-2138-001087ZOL/2021	2021-09-20	Europe	Belgium	ZOL	Jessa	Severine Berden et al. on behalf of the Jessa_cmdLab et al
EPI_ISL_4511701	Belgium/Jessa_11-2138-001096ZOL/2021	2021-09-20	Europe	Belgium	ZOL	Jessa	Severine Berden et al. on behalf of the Jessa_cmdLab et al
EPI_ISL_4511704	Belgium/Jessa_11-2138-001111ZOL/2021	2021-09-20	Europe	Belgium	ZOL	Jessa	Severine Berden et al. on behalf of the Jessa_cmdLab et al
EPI_ISL_4511706	Belgium/Jessa_11-2138-001118ZOL/2021	2021-09-20	Europe	Belgium	ZOL	Jessa	Severine Berden et al. on behalf of the Jessa_cmdLab et al
EPI_ISL_4511707	Belgium/Jessa_11-2138-001124ZOL/2021	2021-09-20	Europe	Belgium	ZOL	Jessa	Severine Berden et al. on behalf of the Jessa_cmdLab et al
EPI_ISL_4511708	Belgium/Jessa_11-2138-001129ZOL/2021	2021-09-20	Europe	Belgium	ZOL	Jessa	Severine Berden et al. on behalf of the Jessa_cmdLab et al
EPI_ISL_4511709	Belgium/Jessa_11-2138-001131ZOL/2021	2021-09-20	Europe	Belgium	ZOL	Jessa	Severine Berden et al. on behalf of the Jessa_cmdLab et al
EPI_ISL_4511713	Belgium/Jessa_11-2138-001139ZOL/2021	2021-09-20	Europe	Belgium	ZOL	Jessa	Severine Berden et al. on behalf of the Jessa_cmdLab et al
EPI_ISL_4560618	Belgium/Jessa_11-2138-004152/2021	2021-09-22	Europe	Belgium	Jessa	Jessa	Severine Berden et al. on behalf of the Jessa_cmdLab et al
EPI_ISL_4560608	Belgium/Jessa_11-2138-005118/2021	2021-09-23	Europe	Belgium	Jessa	Jessa	Severine Berden et al. on behalf of the Jessa_cmdLab et al
EPI_ISL_4560610	Belgium/Jessa_11-2138-005120/2021	2021-09-23	Europe	Belgium	Jessa	Jessa	Severine Berden et al. on behalf of the Jessa_cmdLab et al
EPI_ISL_4560629	Belgium/Jessa_11-2138-005379/2021	2021-09-23	Europe	Belgium	Jessa	Jessa	Severine Berden et al. on behalf of the Jessa_cmdLab et al
EPI_ISL_4560571	Belgium/Jessa_11-2138-005418ZOL/2021	2021-09-23	Europe	Belgium	ZOL	Jessa	Severine Berden et al. on behalf of the Jessa_cmdLab et al
EPI_ISL_4560577	Belgium/Jessa_11-2138-005426ZOL/2021	2021-09-23	Europe	Belgium	ZOL	Jessa	Severine Berden et al. on behalf of the Jessa_cmdLab et al
EPI_ISL_4560585	Belgium/Jessa_11-2138-005434ZOL/2021	2021-09-23	Europe	Belgium	ZOL	Jessa	Severine Berden et al. on behalf of the Jessa_cmdLab et al
EPI_ISL_4560587	Belgium/Jessa_11-2138-005440ZOL/2021	2021-09-23	Europe	Belgium	ZOL	Jessa	Severine Berden et al. on behalf of the Jessa_cmdLab et al
EPI_ISL_4560603	Belgium/Jessa_11-2138-005468ZOL/2021	2021-09-23	Europe	Belgium	ZOL	Jessa	Severine Berden et al. on behalf of the Jessa_cmdLab et al
EPI_ISL_4560606	Belgium/Jessa_11-2138-005470ZOL/2021	2021-09-23	Europe	Belgium	ZOL	Jessa	Severine Berden et al. on behalf of the Jessa_cmdLab et al
EPI_ISL_4560633	Belgium/Jessa_11-2138-005521ZOL/2021	2021-09-20	Europe	Belgium	ZOL	Jessa	Severine Berden et al. on behalf of the Jessa_cmdLab et al
EPI_ISL_4634190	Belgium/Jessa_11-2138-006700/2021	2021-09-24	Europe	Belgium	Jessa	Jessa	Severine Berden et al. on behalf of the Jessa_cmdLab et al
EPI_ISL_4634169	Belgium/Jessa_11-2139-000741/2021	2021-09-27	Europe	Belgium	Jessa	Jessa	Severine Berden et al. on behalf of the Jessa_cmdLab et al
EPI_ISL_4634163	Belgium/Jessa_11-2139-000767/2021	2021-09-27	Europe	Belgium	Jessa	Jessa	Severine Berden et al. on behalf of the Jessa_cmdLab et al
EPI_ISL_4634172	Belgium/Jessa_11-2139-000871/2021	2021-09-27	Europe	Belgium	LKO	Jessa	Severine Berden et al. on behalf of the Jessa_cmdLab et al
EPI_ISL_4634173	Belgium/Jessa_11-2139-000874LKO/2021	2021-09-27	Europe	Belgium	LKO	Jessa	Severine Berden et al. on behalf of the Jessa_cmdLab et al
EPI_ISL_4634175	Belgium/Jessa_11-2139-001231ZOL/2021	2021-09-27	Europe	Belgium	ZOL	Jessa	Severine Berden et al. on behalf of the Jessa_cmdLab et al
EPI_ISL_4634176	Belgium/Jessa_11-2139-001235ZOL/2021	2021-09-27	Europe	Belgium	ZOL	Jessa	Severine Berden et al. on behalf of the Jessa_cmdLab et al
EPI_ISL_4634177	Belgium/Jessa_11-2139-001238ZOL/2021	2021-09-27	Europe	Belgium	ZOL	Jessa	Severine Berden et al. on behalf of the Jessa_cmdLab et al
EPI_ISL_4634178	Belgium/Jessa_11-2139-001240ZOL/2021	2021-09-27	Europe	Belgium	ZOL	Jessa	Severine Berden et al. on behalf of the Jessa_cmdLab et al
EPI_ISL_4634179	Belgium/Jessa_11-2139-001256ZOL/2021	2021-09-27	Europe	Belgium	ZOL	Jessa	Severine Berden et al. on behalf of the Jessa_cmdLab et al
EPI_ISL_4634180	Belgium/Jessa_11-2139-001262ZOL/2021	2021-09-27	Europe	Belgium	ZOL	Jessa	Severine Berden et al. on behalf of the Jessa_cmdLab et al
EPI_ISL_4634189	Belgium/Jessa_11-2139-001318ZOL/2021	2021-09-27	Europe	Belgium	ZOL	Jessa	Severine Berden et al. on behalf of the Jessa_cmdLab et al
EPI_ISL_4634167	Belgium/Jessa_11-2139-001322/2021	2021-09-27	Europe	Belgium	Jessa	Jessa	Severine Berden et al. on behalf of the Jessa_cmdLab et al
EPI_ISL_4634170	Belgium/Jessa_11-2139-001963/2021	2021-09-28	Europe	Belgium	Jessa	Jessa	Severine Berden et al. on behalf of the Jessa_cmdLab et al
EPI_ISL_4880453	Belgium/Jessa_11-2139-004550/2021	2021-09-30	Europe	Belgium	Jessa	Jessa	Severine Berden et al. on behalf of the Jessa_cmdLab et al
EPI_ISL_4880429	Belgium/Jessa_11-2139-004875LKO/2021	2021-09-30	Europe	Belgium	LKO	Jessa	Severine Berden et al. on behalf of the Jessa_cmdLab et al
EPI_ISL_4880437	Belgium/Jessa_11-2139-005100ZOL/2021	2021-09-30	Europe	Belgium	ZOL	Jessa	Severine Berden et al. on behalf of the Jessa_cmdLab et al
EPI_ISL_4880443	Belgium/Jessa_11-2139-005112ZOL/2021	2021-09-30	Europe	Belgium	ZOL	Jessa	Severine Berden et al. on behalf of the Jessa_cmdLab et al
EPI_ISL_4880448	Belgium/Jessa_11-2139-005119ZOL/2021	2021-09-30	Europe	Belgium	ZOL	Jessa	Severine Berden et al. on behalf of the Jessa_cmdLab et al
EPI_ISL_949091	Belgium/Jessa_21-2103-001806/2021	2021-01-22	Europe	Belgium	AZV	Jessa	Jessa_cmdLab et al
EPI_ISL_949140	Belgium/Jessa_21-2103-002021/2021	2021-01-23	Europe	Belgium	Jessa	Jessa	Jessa_cmdLab et al
EPI_ISL_949141	Belgium/Jessa_21-2103-002278/2021	2021-01-24	Europe	Belgium	Jessa	Jessa	Jessa_cmdLab et al
EPI_ISL_949092	Belgium/Jessa_21-2103-006243/2021	2021-01-21	Europe	Belgium	Jessa	Jessa	Jessa_cmdLab et al
EPI_ISL_953377	Belgium/Jessa_21-2105-001206/2021	2021-02-04	Europe	Belgium	Jessa	Jessa	Jessa_cmdLab et al
EPI_ISL_953378	Belgium/Jessa_21-2105-001266/2021	2021-02-04	Europe	Belgium	Jessa	Jessa	Jessa_cmdLab et al
EPI_ISL_1014919	Belgium/Jessa_21-2106-000382/2021	2021-02-09	Europe	Belgium	Jessa	Jessa	Jessa_cmdLab et al
EPI_ISL_1014920	Belgium/Jessa_21-2106-000846/2021	2021-02-10	Europe	Belgium	Jessa	Jessa	Jessa_cmdLab et al
EPI_ISL_1014906	Belgium/Jessa_21-2106-001197/2021	2021-02-11	Europe	Belgium	Jessa	Jessa	Jessa_cmdLab et al
EPI_ISL_1041975	Belgium/Jessa_21-2106-001308/2021	2021-02-12	Europe	Belgium	Jessa	Jessa	Cruys et al. on behalf of the Jessa_cmdLab et al
EPI_ISL_1041976	Belgium/Jessa_21-2106-001320/2021	2021-02-12	Europe	Belgium	Jessa	Jessa	Cruys et al. on behalf of the Jessa_cmdLab et al
EPI_ISL_1041977	Belgium/Jessa_21-2106-001322/2021	2021-02-12	Europe	Belgium	Jessa	Jessa	Cruys et al. on behalf of the Jessa_cmdLab et al
EPI_ISL_1041978	Belgium/Jessa_21-2107-000072/2021	2021-02-15	Europe	Belgium	Jessa	Jessa	Cruys et al. on behalf of the Jessa_cmdLab et al
EPI_ISL_1041979	Belgium/Jessa_21-2107-000094/2021	2021-02-15	Europe	Belgium	Jessa	Jessa	Cruys et al. on behalf of the Jessa_cmdLab et al
EPI_ISL_1041980	Belgium/Jessa_21-2107-000319/2021	2021-02-15	Europe	Belgium	Jessa	Jessa	Cruys et al. on behalf of the Jessa_cmdLab et al
EPI_ISL_1041993	Belgium/Jessa_21-2107-000452/2021	2021-02-16	Europe	Belgium	Jessa	Jessa	Cruys et al. on behalf of the Jessa_cmdLab et al
EPI_ISL_1041994	Belgium/Jessa_21-2107-000525/2021	2021-02-16	Europe	Belgium	Jessa	Jessa	Cruys et al. on behalf of the Jessa_cmdLab et al
EPI_ISL_1098857	Belgium/Jessa_21-2107-001410/2021	2021-02-19	Europe	Belgium	Jessa	Jessa	Cruys et al. on behalf of the Jessa_cmdLab et al
EPI_ISL_1193404	Belgium/Jessa_21-2109-000659/2021	2021-03-02	Europe	Belgium	Jessa	Jessa	Cruys et al. on behalf of the Jessa_cmdLab et al
EPI_ISL_1240201	Belgium/Jessa_21-2110-000941/2021	2021-03-10	Europe	Belgium	Jessa	Jessa	Cruys et al. on behalf of the Jessa_cmdLab et al
EPI_ISL_1367494	Belgium/Jessa_21-2111-001175/2021	2021-03-18	Europe	Belgium	Jessa	Jessa	Cruys et al. on behalf of the Jessa_cmdLab et al
EPI_ISL_1577689	Belgium/Jessa_21-2113-001230/2021	2021-03-31	Europe	Belgium	Jessa	Jessa	Cruys et al. on behalf of the Jessa_cmdLab et al
EPI_ISL_1577690	Belgium/Jessa_21-2113-001862/2021	2021-04-03	Europe	Belgium	Jessa	Jessa	Cruys et al. on behalf of the Jessa_cmdLab et al
EPI_ISL_1607996	Belgium/Jessa_21-2114-002131/2021	2021-04-11	Europe	Belgium	Jessa	Jessa	Cruys et al. on behalf of the Jessa_cmdLab et al
EPI_ISL_1753763	Belgium/Jessa_21-2115-000777/2021	2021-04-14	Europe	Belgium	Jessa	Jessa	Cruys et al. on behalf of the Jessa_cmdLab et al
EPI_ISL_1753791	Belgium/Jessa_21-2115-001825/2021	2021-04-17	Europe	Belgium	Jessa	Jessa	Cruys et al. on behalf of the Jessa_cmdLab et al
EPI_ISL_1753733	Belgium/Jessa_21-2115-001835/2021	2021-04-17	Europe	Belgium	Jessa	Jessa	Cruys et al. on behalf of the Jessa_cmdLab et al
EPI_ISL_2007263	Belgium/Jessa_21-2117-001023/2021	2021-04-28	Europe	Belgium	Jessa	Jessa	Berden et al. on behalf of the Jessa_cmdLab et al
EPI_ISL_2007264	Belgium/Jessa_21-2118-000453/2021	2021-05-03	Europe	Belgium	Jessa	Jessa	Berden et al. on behalf of the Jessa_cmdLab et al
EPI_ISL_2007265	Belgium/Jessa_21-2118-000487/2021	2021-05-03	Europe	Belgium	Jessa	Jessa	Berden et al. on behalf of the Jessa_cmdLab et al
EPI_ISL_2007218	Belgium/Jessa_21-2118-000851/2021	2021-05-04	Europe	Belgium	LKO	Jessa	Berden et al. on behalf of the Jessa_cmdLab et al
EPI_ISL_2007219	Belgium/Jessa_21-2118-000852/2021	2021-05-04	Europe	Belgium	LKO	Jessa	Berden et al. on behalf of the Jessa_cmdLab et al
EPI_ISL_2007299	Belgium/Jessa_21-2118-000854/2021	2021-05-04	Europe	Belgium	LKO	Jessa	Berden et al. on behalf of the Jessa_cmdLab et al
EPI_ISL_2007293	Belgium/Jessa_21-2118-000855/2021	2021-05-04	Europe	Belgium	LKO	Jessa	Berden et al. on behalf of the Jessa_cmdLab et al
EPI_ISL_2007220	Belgium/Jessa_21-2118-000856/2021	2021-05-04	Europe	Belgium	LKO	Jessa	Berden et al. on behalf of the Jessa_cmdLab et al
EPI_ISL_2007221	Belgium/Jessa_21-2118-000860/2021	2021-05-04	Europe	Belgium	LKO	Jessa	Berden et al. on behalf of the Jessa_cmdLab et al
EPI_ISL_2007222	Belgium/Jessa_21-2118-000861/2021	2021-05-04	Europe	Belgium	LKO	Jessa	Berden et al. on behalf of the Jessa_cmdLab et al
EPI_ISL_2007223	Belgium/Jessa_21-2118-000862/2021	2021-05-04	Europe	Belgium	LKO	Jessa	Berden et al. on behalf of the Jessa_cmdLab et al
EPI_ISL_2007298	Belgium/Jessa_21-2118-000863/2021	2021-05-04	Europe	Belgium	LKO	Jessa	Berden et al. on behalf of the Jessa_cmdLab et al
EPI_ISL_2007224	Belgium/Jessa_21-2118-000865/2021	2021-05-04	Europe	Belgium	LKO	Jessa	Berden et al. on behalf of the Jessa_cmdLab et al
EPI_ISL_2007225	Belgium/Jessa_21-2118-000868/2021	2021-05-04	Europe	Belgium	LKO	Jessa	Berden et al. on behalf of the Jessa_cmdLab et al
EPI_ISL_2007226	Belgium/Jessa_21-2118-000870/2021	2021-05-04	Europe	Belgium	LKO	Jessa	Berden et al. on behalf of the Jessa_cmdLab et al
EPI_ISL_2007266	Belgium/Jessa_21-2118-000871/2021	2021-05-04	Europe	Belgium	LKO	Jessa	Berden et al. on behalf of the Jessa_cmdLab et al
EPI_ISL_2007267	Belgium/Jessa_21-2118-000872/2021	2021-05-04	Europe	Belgium	LKO	Jessa	Berden et al. on behalf of the Jessa_cmdLab et al
EPI_ISL_2007227	Belgium/Jessa_21-2118-000875/2021	2021-05-04	Europe	Belgium	LKO	Jessa	Berden et al. on behalf of the Jessa_cmdLab et al
EPI_ISL_2007228	Belgium/Jessa_21-2118-000876/2021	2021-05-04	Europe	Belgium	LKO	Jessa	Berden et al. on behalf of the Jessa_cmdLab et al
EPI_ISL_2007229	Belgium/Jessa_21-2118-000877/2021	2021-05-04	Europe	Belgium	LKO	Jessa	Berden et al. on behalf of the Jessa_cmdLab et al
EPI_ISL_2007230	Belgium/Jessa_21-2118-000878/2021	2021-05-04	Europe	Belgium	LKO	Jessa	Berden et al. on behalf of the Jessa_cmdLab et al
EPI_ISL_2031682	Belgium/Jessa_21-2118-000879/2021	2021-05-04	Europe	Belgium	LKO	Jessa	Berden et al. on behalf of the Jessa_cmdLab et al
EPI_ISL_2007268	Belgium/Jessa_21-2118-000888/2021	2021-05-04	Europe	Belgium	LKO	Jessa	Berden et al. on behalf of the Jessa_cmdLab et al
EPI_ISL_2007231	Belgium/Jessa_21-2118-000889/2021	2021-05-04	Europe	Belgium	LKO	Jessa	Berden et al. on behalf of the Jessa_cmdLab et al
EPI_ISL_2007232	Belgium/Jessa_21-2118-000890/2021	2021-05-04	Europe	Belgium	LKO	Jessa	Berden et al. on behalf of the Jessa_cmdLab et al
EPI_ISL_2007233	Belgium/Jessa_21-2118-000892/2021	2021-05-04	Europe	Belgium	LKO	Jessa	Berden et al. on behalf of the Jessa_cmdLab et al
EPI_ISL_2007295	Belgium/Jessa_21-2118-000895/2021	2021-05-04	Europe	Belgium	LKO	Jessa	Berden et al. on behalf of the Jessa_cmdLab et al
EPI_ISL_2007294	Belgium/Jessa_21-2118-000898/2021	2021-05-04	Europe	Belgium	LKO	Jessa	Berden et al. on behalf of the Jessa_cmdLab et al
EPI_ISL_2179282	Belgium/Jessa_21-2119-001397/2021	2021-05-14	Europe	Belgium	Jessa	Jessa	Raymaekers et al. on behalf of the Jessa_cmdLab et al
EPI_ISL_2322352	Belgium/Jessa_21-2120-000888/2021	2021-05-19	Europe	Belgium	Jessa	Jessa	Berden et al. on behalf of the Jessa_cmdLab et al
EPI_ISL_2422394	Belgium/Jessa_21-2121-001600/2021	2021-05-29	Europe	Belgium	Jessa	Jessa	Berden et al. on behalf of the Jessa_cmdLab et al
EPI_ISL_2422395	Belgium/Jessa_21-2121-001628/2021	2021-05-29	Europe	Belgium	Jessa	Jessa	Berden et al. on behalf of the Jessa_cmdLab et al
EPI_ISL_2422393	Belgium/Jessa_21-2122-000107/2021	2021-05-31	Europe	Belgium	Jessa	Jessa	Berden et al. on behalf of the Jessa_cmdLab et al
EPI_ISL_2462992	Belgium/Jessa_21-2122-000596/2021	2021-06-01	Europe	Belgium	Jessa	Jessa	Berden et al. on behalf of the Jessa_cmdLab et al
EPI_ISL_2462989	Belgium/Jessa_21-2122-000847/2021	2021-06-02	Europe	Belgium	Jessa	Jessa	Berden et al. on behalf of the Jessa_cmdLab et al
EPI_ISL_3233610	Belgium/Jessa_21-2130-000352/2021	2021-07-27	Europe	Belgium	Jessa	Jessa	Marijke Raymaekers et al. on behalf of the Jessa_cmdLab et al
EPI_ISL_4188218	Belgium/Jessa_21-2136-001047/2021	2021-09-08	Europe	Belgium	Jessa	Jessa	Marijke Raymaekers et al. on behalf of the Jessa_cmdLab et al
EPI_ISL_4270048	Belgium/Jessa_21-2136-001837/2021	2021-09-12	Europe	Belgium	Jessa	Jessa	Severine Berden et al. on behalf of the Jessa_cmdLab et al
EPI_ISL_4511717	Belgium/Jessa_21-2137-001564/2021	2021-09-18	Europe	Belgium	Jessa	Jessa	Severine Berden et al. on behalf of the Jessa_cmdLab et al
EPI_ISL_4634193	Belgium/Jessa_21-2138-001655/2021	2021-09-26	Europe	Belgium	Jessa	Jessa	Severine Berden et al. on behalf of the Jessa_cmdLab et al
EPI_ISL_1577691	Belgium/Jessa_31-2113-000144/2021	2021-04-02	Europe	Belgium	Jessa	Jessa	Cruys et al. on behalf of the Jessa_cmdLab et al
EPI_ISL_1577761	Belgium/Jessa_31-2114-000034/2021	2021-04-06	Europe	Belgium	Jessa	Jessa	Cruys et al. on behalf of the Jessa_cmdLab et al
EPI_ISL_940580	Belgium/Jessa_51-2103-000038/2021	2021-01-24	Europe	Belgium	Trudo	Jessa	Jessa_cmdLab et al
EPI_ISL_940581	Belgium/Jessa_51-2103-000039/2021	2021-01-24	Europe	Belgium	Trudo	Jessa	Jessa_cmdLab et al
EPI_ISL_940582	Belgium/Jessa_51-2103-000040/2021	2021-01-24	Europe	Belgium	Trudo	Jessa	Jessa_cmdLab et al
EPI_ISL_940583	Belgium/Jessa_51-2104-000006/2021	2021-01-24	Europe	Belgium	Trudo	Jessa	Jessa_cmdLab et al
EPI_ISL_995510	Belgium/Jessa_51-2105-000038/2021	2021-02-08	Europe	Belgium	Jessa	Jessa	Jessa_cmdLab et al
EPI_ISL_1223361	Belgium/Jessa_51-2109-000033/2021	2021-03-03	Europe	Belgium	Jessa	Jessa	Cruys et al. on behalf of the Jessa_cmdLab et al
EPI_ISL_1367495	Belgium/Jessa_51-2111-000014/2021	2021-03-15	Europe	Belgium	Jessa	Jessa	Cruys et al. on behalf of the Jessa_cmdLab et al
EPI_ISL_1577613	Belgium/Jessa_51-2112-000029-121-046491/2021	2021-03-25	Europe	Belgium	Jessa	Jessa	Cruys et al. on behalf of the Jessa_cmdLab et al
EPI_ISL_2955639	Belgium/Jessa_51-2127-000051/2021	2021-07-07	Europe	Belgium	Jessa	Jessa	Berden et al. on behalf of the Jessa_cmdLab et al
EPI_ISL_3138516	Belgium/Jessa_51-2129-000055/2021	2021-07-25	Europe	Belgium	Jessa	Jessa	Severine Berden et al. on behalf of the Jessa_cmdLab et al
EPI_ISL_3233612	Belgium/Jessa_51-2130-000015/2021	2021-07-26	Europe	Belgium	Jessa	Jessa	Marijke Raymaekers et al. on behalf of the Jessa_cmdLab et al
EPI_ISL_3246711	Belgium/Jessa_51-2130-000053/2021	2021-07-30	Europe	Belgium	Jessa	Jessa	Severine Berden et al. on behalf of the Jessa_cmdLab et al
EPI_ISL_3246713	Belgium/Jessa_51-2130-000060/2021	2021-08-01	Europe	Belgium	Jessa	Jessa	Severine Berden et al. on behalf of the Jessa_cmdLab et al
EPI_ISL_3246714	Belgium/Jessa_51-2131-000004/2021	2021-08-02	Europe	Belgium	Jessa	Jessa	Severine Berden et al. on behalf of the Jessa_cmdLab et al
EPI_ISL_3342476	Belgium/Jessa_51-2131-000022/2021	2021-08-03	Europe	Belgium	Jessa	Jessa	Marijke Raymaekers et al. on behalf of the Jessa_cmdLab et al
EPI_ISL_3455438	Belgium/Jessa_51-2132-000010/2021	2021-08-09	Europe	Belgium	Jessa	Jessa	Berden et al. on behalf of the Jessa_cmdLab et al
EPI_ISL_3506243	Belgium/Jessa_51-2132-000059/2021	2021-08-12	Europe	Belgium	Jessa	Jessa	Severine Berden et al. on behalf of the Jessa_cmdLab et al
EPI_ISL_3506244	Belgium/Jessa_51-2132-000071/2021	2021-08-14	Europe	Belgium	Jessa	Jessa	Severine Berden et al. on behalf of the Jessa_cmdLab et al
EPI_ISL_3800008	Belgium/Jessa_51-2133-000060/2021	2021-08-20	Europe	Belgium	Jessa	Jessa	Marijke Raymaekers et al. on behalf of the Jessa_cmdLab et al
EPI_ISL_3800009	Belgium/Jessa_51-2133-000063/2021	2021-08-21	Europe	Belgium	Jessa	Jessa	Marijke Raymaekers et al. on behalf of the Jessa_cmdLab et al
EPI_ISL_3800011	Belgium/Jessa_51-2133-000065/2021	2021-08-22	Europe	Belgium	Jessa	Jessa	Marijke Raymaekers et al. on behalf of the Jessa_cmdLab et al
EPI_ISL_3867431	Belgium/Jessa_51-2134-000010/2021	2021-08-23	Europe	Belgium	Jessa	Jessa	Marijke Raymaekers et al. on behalf of the Jessa_cmdLab et al
EPI_ISL_3867433	Belgium/Jessa_51-2134-000013/2021	2021-08-23	Europe	Belgium	Jessa	Jessa	Marijke Raymaekers et al. on behalf of the Jessa_cmdLab et al
EPI_ISL_3911510	Belgium/Jessa_51-2134-000051/2021	2021-08-27	Europe	Belgium	Jessa	Jessa	Marijke Raymaekers et al. on behalf of the Jessa_cmdLab et al
EPI_ISL_3911511	Belgium/Jessa_51-2134-000058/2021	2021-08-29	Europe	Belgium	Jessa	Jessa	Marijke Raymaekers et al. on behalf of the Jessa_cmdLab et al
EPI_ISL_4053037	Belgium/Jessa_51-2135-000036/2021	2021-09-01	Europe	Belgium	Jessa	Jessa	Marijke Raymaekers et al. on behalf of the Jessa_cmdLab et al
EPI_ISL_4185931	Belgium/Jessa_51-2135-000061/2021	2021-09-03	Europe	Belgium	Jessa	Jessa	Marijke Raymaekers et al. on behalf of the Jessa_cmdLab et al
EPI_ISL_4185938	Belgium/Jessa_51-2135-000069/2021	2021-09-04	Europe	Belgium	Jessa	Jessa	Marijke Raymaekers et al. on behalf of the Jessa_cmdLab et al
EPI_ISL_4270059	Belgium/Jessa_51-2136-000059/2021	2021-09-12	Europe	Belgium	Jessa	Jessa	Severine Berden et al. on behalf of the Jessa_cmdLab et al
EPI_ISL_4424907	Belgium/Jessa_51-2137-000040/2021	2021-09-15	Europe	Belgium	Jessa	Jessa	Severine Berden et al. on behalf of the Jessa_cmdLab et al
EPI_ISL_1138891	Belgium/Jessa_55-2101-571/2021	2021-01-08	Europe	Belgium	Jessa	Jessa	Cruys et al. on behalf of the Jessa_cmdLab et al
EPI_ISL_1128139	Belgium/Jessa_55-2101-861/2021	2021-02-10	Europe	Belgium	Jessa	Jessa	Cruys et al. on behalf of the Jessa_cmdLab et al
EPI_ISL_949093	Belgium/Jessa_55-2102-000125b/2021	2021-01-11	Europe	Belgium	Jessa	Jessa	Jessa_cmdLab et al
EPI_ISL_995541	Belgium/Jessa_55-2102-000243/2021	2021-01-12	Europe	Belgium	Jessa	Jessa	Jessa_cmdLab et al
EPI_ISL_949094	Belgium/Jessa_55-2102-000281b/2021	2021-01-12	Europe	Belgium	Jessa	Jessa	Jessa_cmdLab et al
EPI_ISL_995542	Belgium/Jessa_55-2102-000627/2021	2021-01-16	Europe	Belgium	Jessa	Jessa	Jessa_cmdLab et al
EPI_ISL_995543	Belgium/Jessa_55-2102-000642/2021	2021-01-16	Europe	Belgium	Jessa	Jessa	Jessa_cmdLab et al
EPI_ISL_995544	Belgium/Jessa_55-2102-000648/2021	2021-01-16	Europe	Belgium	Jessa	Jessa	Jessa_cmdLab et al
EPI_ISL_995545	Belgium/Jessa_55-2102-000660/2021	2021-01-16	Europe	Belgium	Jessa	Jessa	Jessa_cmdLab et al
EPI_ISL_995546	Belgium/Jessa_55-2102-000661/2021	2021-01-16	Europe	Belgium	Jessa	Jessa	Jessa_cmdLab et al
EPI_ISL_948986	Belgium/Jessa_55-2102-000755/2021	2021-01-17	Europe	Belgium	Jessa	Jessa	Jessa_cmdLab et al
EPI_ISL_995547	Belgium/Jessa_55-2102-00356/2021	2021-01-13	Europe	Belgium	Jessa	Jessa	Jessa_cmdLab et al
EPI_ISL_948989	Belgium/Jessa_55-2103-000055/2021	2021-01-18	Europe	Belgium	Jessa	Jessa	Jessa_cmdLab et al
EPI_ISL_948991	Belgium/Jessa_55-2103-000063/2021	2021-01-18	Europe	Belgium	Jessa	Jessa	Jessa_cmdLab et al
EPI_ISL_948994	Belgium/Jessa_55-2103-000078/2021	2021-01-18	Europe	Belgium	Jessa	Jessa	Jessa_cmdLab et al
EPI_ISL_949095	Belgium/Jessa_55-2103-000103-2/2021	2021-01-18	Europe	Belgium	Jessa	Jessa	Jessa_cmdLab et al
EPI_ISL_948997	Belgium/Jessa_55-2103-000103/2021	2021-01-18	Europe	Belgium	Jessa	Jessa	Jessa_cmdLab et al
EPI_ISL_949000	Belgium/Jessa_55-2103-000111/2021	2021-01-18	Europe	Belgium	Jessa	Jessa	Jessa_cmdLab et al
EPI_ISL_949003	Belgium/Jessa_55-2103-000112/2021	2021-01-18	Europe	Belgium	Jessa	Jessa	Jessa_cmdLab et al
EPI_ISL_949005	Belgium/Jessa_55-2103-000114/2021	2021-01-18	Europe	Belgium	Jessa	Jessa	Jessa_cmdLab et al
EPI_ISL_949008	Belgium/Jessa_55-2103-000115/2021	2021-01-18	Europe	Belgium	Jessa	Jessa	Jessa_cmdLab et al
EPI_ISL_949011	Belgium/Jessa_55-2103-000120/2021	2021-01-18	Europe	Belgium	Jessa	Jessa	Jessa_cmdLab et al
EPI_ISL_949013	Belgium/Jessa_55-2103-000132/2021	2021-01-18	Europe	Belgium	Jessa	Jessa	Jessa_cmdLab et al
EPI_ISL_949016	Belgium/Jessa_55-2103-000136/2021	2021-01-18	Europe	Belgium	Jessa	Jessa	Jessa_cmdLab et al
EPI_ISL_949019	Belgium/Jessa_55-2103-000139/2021	2021-01-18	Europe	Belgium	Jessa	Jessa	Jessa_cmdLab et al
EPI_ISL_949022	Belgium/Jessa_55-2103-000140/2021	2021-01-18	Europe	Belgium	Jessa	Jessa	Jessa_cmdLab et al
EPI_ISL_949024	Belgium/Jessa_55-2103-000177/2021	2021-01-18	Europe	Belgium	Jessa	Jessa	Jessa_cmdLab et al
EPI_ISL_949097	Belgium/Jessa_55-2103-000207/2021	2021-01-19	Europe	Belgium	Jessa	Jessa	Jessa_cmdLab et al
EPI_ISL_949098	Belgium/Jessa_55-2103-000208/2021	2021-01-19	Europe	Belgium	Jessa	Jessa	Jessa_cmdLab et al
EPI_ISL_949099	Belgium/Jessa_55-2103-000243/2021	2021-01-19	Europe	Belgium	Jessa	Jessa	Jessa_cmdLab et al
EPI_ISL_949100	Belgium/Jessa_55-2103-000254/2021	2021-01-19	Europe	Belgium	Jessa	Jessa	Jessa_cmdLab et al
EPI_ISL_949101	Belgium/Jessa_55-2103-000262/2021	2021-01-19	Europe	Belgium	Jessa	Jessa	Jessa_cmdLab et al
EPI_ISL_949102	Belgium/Jessa_55-2103-000263/2021	2021-01-19	Europe	Belgium	Jessa	Jessa	Jessa_cmdLab et al
EPI_ISL_949103	Belgium/Jessa_55-2103-000276/2021	2021-01-19	Europe	Belgium	Jessa	Jessa	Jessa_cmdLab et al
EPI_ISL_949104	Belgium/Jessa_55-2103-000315/2021	2021-01-19	Europe	Belgium	Jessa	Jessa	Jessa_cmdLab et al
EPI_ISL_949105	Belgium/Jessa_55-2103-000332/2021	2021-01-19	Europe	Belgium	Jessa	Jessa	Jessa_cmdLab et al
EPI_ISL_949106	Belgium/Jessa_55-2103-000340/2021	2021-01-20	Europe	Belgium	Jessa	Jessa	Jessa_cmdLab et al
EPI_ISL_949107	Belgium/Jessa_55-2103-000343/2021	2021-01-20	Europe	Belgium	Jessa	Jessa	Jessa_cmdLab et al
EPI_ISL_949108	Belgium/Jessa_55-2103-000365/2021	2021-01-20	Europe	Belgium	Jessa	Jessa	Jessa_cmdLab et al
EPI_ISL_949109	Belgium/Jessa_55-2103-000369/2021	2021-01-20	Europe	Belgium	Jessa	Jessa	Jessa_cmdLab et al
EPI_ISL_949110	Belgium/Jessa_55-2103-000380/2021	2021-01-20	Europe	Belgium	Jessa	Jessa	Jessa_cmdLab et al
EPI_ISL_949111	Belgium/Jessa_55-2103-000383o/2021	2021-01-20	Europe	Belgium	Jessa	Jessa	Jessa_cmdLab et al
EPI_ISL_949112	Belgium/Jessa_55-2103-000418/2021	2021-01-20	Europe	Belgium	Jessa	Jessa	Jessa_cmdLab et al
EPI_ISL_949113	Belgium/Jessa_55-2103-000437/2021	2021-01-20	Europe	Belgium	Jessa	Jessa	Jessa_cmdLab et al
EPI_ISL_1361632	Belgium/Jessa_55-2103-000465/2021	2021-01-20	Europe	Belgium	Jessa	Jessa	Jessa_cmdLab et al
EPI_ISL_949114	Belgium/Jessa_55-2103-000515/2021	2021-01-21	Europe	Belgium	Jessa	Jessa	Jessa_cmdLab et al
EPI_ISL_949115	Belgium/Jessa_55-2103-000518/2021	2021-01-21	Europe	Belgium	Jessa	Jessa	Jessa_cmdLab et al
EPI_ISL_949116	Belgium/Jessa_55-2103-000522/2021	2021-01-21	Europe	Belgium	Jessa	Jessa	Jessa_cmdLab et al
EPI_ISL_949117	Belgium/Jessa_55-2103-000533/2021	2021-01-21	Europe	Belgium	Jessa	Jessa	Jessa_cmdLab et al
EPI_ISL_949118	Belgium/Jessa_55-2103-000583/2021	2021-01-21	Europe	Belgium	Jessa	Jessa	Jessa_cmdLab et al
EPI_ISL_949119	Belgium/Jessa_55-2103-000621/2021	2021-01-21	Europe	Belgium	Jessa	Jessa	Jessa_cmdLab et al
EPI_ISL_949142	Belgium/Jessa_55-2103-000656/2021	2021-01-21	Europe	Belgium	Jessa	Jessa	Jessa_cmdLab et al
EPI_ISL_949120	Belgium/Jessa_55-2103-000663/2021	2021-01-21	Europe	Belgium	Jessa	Jessa	Jessa_cmdLab et al
EPI_ISL_949121	Belgium/Jessa_55-2103-000699/2021	2021-01-22	Europe	Belgium	Jessa	Jessa	Jessa_cmdLab et al
EPI_ISL_949122	Belgium/Jessa_55-2103-000700/2021	2021-01-22	Europe	Belgium	Jessa	Jessa	Jessa_cmdLab et al
EPI_ISL_949123	Belgium/Jessa_55-2103-000711/2021	2021-01-22	Europe	Belgium	Jessa	Jessa	Jessa_cmdLab et al
EPI_ISL_949143	Belgium/Jessa_55-2103-000784/2021	2021-01-22	Europe	Belgium	Jessa	Jessa	Jessa_cmdLab et al
EPI_ISL_949144	Belgium/Jessa_55-2103-000787/2021	2021-01-22	Europe	Belgium	Jessa	Jessa	Jessa_cmdLab et al
EPI_ISL_949165	Belgium/Jessa_55-2103-000790/2021	2021-01-22	Europe	Belgium	Jessa	Jessa	Jessa_cmdLab et al
EPI_ISL_949145	Belgium/Jessa_55-2103-000792/2021	2021-01-22	Europe	Belgium	Jessa	Jessa	Jessa_cmdLab et al
EPI_ISL_949146	Belgium/Jessa_55-2103-000800/2021	2021-01-22	Europe	Belgium	Jessa	Jessa	Jessa_cmdLab et al
EPI_ISL_940584	Belgium/Jessa_55-2103-000816/2021	2021-01-22	Europe	Belgium	Jessa	Jessa	Jessa_cmdLab et al
EPI_ISL_949147	Belgium/Jessa_55-2103-000817/2021	2021-01-22	Europe	Belgium	Jessa	Jessa	Jessa_cmdLab et al
EPI_ISL_949148	Belgium/Jessa_55-2103-000930/2021	2021-01-23	Europe	Belgium	Jessa	Jessa	Jessa_cmdLab et al
EPI_ISL_949149	Belgium/Jessa_55-2103-000965/2021	2021-01-23	Europe	Belgium	Jessa	Jessa	Jessa_cmdLab et al
EPI_ISL_949150	Belgium/Jessa_55-2103-000968-RunCov7/2021	2021-01-23	Europe	Belgium	Jessa	Jessa	Jessa_cmdLab et al
EPI_ISL_940585	Belgium/Jessa_55-2103-000968/2021	2021-01-23	Europe	Belgium	Jessa	Jessa	Jessa_cmdLab et al
EPI_ISL_949151	Belgium/Jessa_55-2103-001048/2021	2021-01-23	Europe	Belgium	Jessa	Jessa	Jessa_cmdLab et al
EPI_ISL_949152	Belgium/Jessa_55-2103-001089/2021	2021-01-24	Europe	Belgium	Jessa	Jessa	Jessa_cmdLab et al
EPI_ISL_949153	Belgium/Jessa_55-2103-001107/2021	2021-01-24	Europe	Belgium	Jessa	Jessa	Jessa_cmdLab et al
EPI_ISL_949154	Belgium/Jessa_55-2103-001135/2021	2021-01-24	Europe	Belgium	Jessa	Jessa	Jessa_cmdLab et al
EPI_ISL_949155	Belgium/Jessa_55-2103-001148/2021	2021-01-24	Europe	Belgium	Jessa	Jessa	Jessa_cmdLab et al
EPI_ISL_949156	Belgium/Jessa_55-2103-001150/2021	2021-01-24	Europe	Belgium	Jessa	Jessa	Jessa_cmdLab et al
EPI_ISL_940586	Belgium/Jessa_55-2103-001167/2021	2021-01-24	Europe	Belgium	Jessa	Jessa	Jessa_cmdLab et al
EPI_ISL_949166	Belgium/Jessa_55-2104-000022/2021	2021-01-25	Europe	Belgium	Jessa	Jessa	Jessa_cmdLab et al
EPI_ISL_949167	Belgium/Jessa_55-2104-000038/2021	2021-01-25	Europe	Belgium	Jessa	Jessa	Jessa_cmdLab et al
EPI_ISL_949168	Belgium/Jessa_55-2104-000054/2021	2021-01-25	Europe	Belgium	Jessa	Jessa	Jessa_cmdLab et al
EPI_ISL_949169	Belgium/Jessa_55-2104-000068/2021	2021-01-25	Europe	Belgium	Jessa	Jessa	Jessa_cmdLab et al
EPI_ISL_949170	Belgium/Jessa_55-2104-000116/2021	2021-01-25	Europe	Belgium	Jessa	Jessa	Jessa_cmdLab et al
EPI_ISL_949171	Belgium/Jessa_55-2104-000139/2021	2021-01-25	Europe	Belgium	Jessa	Jessa	Jessa_cmdLab et al
EPI_ISL_949172	Belgium/Jessa_55-2104-000159/2021	2021-01-25	Europe	Belgium	Jessa	Jessa	Jessa_cmdLab et al
EPI_ISL_940587	Belgium/Jessa_55-2104-000225/2021	2021-01-25	Europe	Belgium	Jessa	Jessa	Jessa_cmdLab et al
EPI_ISL_1138895	Belgium/Jessa_55-2104-000261/2021	2021-02-25	Europe	Belgium	Jessa	Jessa	Cruys et al. on behalf of the Jessa_cmdLab et al
EPI_ISL_949174	Belgium/Jessa_55-2104-000277/2021	2021-01-25	Europe	Belgium	Jessa	Jessa	Jessa_cmdLab et al
EPI_ISL_949175	Belgium/Jessa_55-2104-000314/2021	2021-01-25	Europe	Belgium	Jessa	Jessa	Jessa_cmdLab et al
EPI_ISL_940588	Belgium/Jessa_55-2104-000364/2021	2021-01-25	Europe	Belgium	Jessa	Jessa	Jessa_cmdLab et al
EPI_ISL_940589	Belgium/Jessa_55-2104-000429/2021	2021-01-26	Europe	Belgium	Jessa	Jessa	Jessa_cmdLab et al
EPI_ISL_940590	Belgium/Jessa_55-2104-000430/2021	2021-01-26	Europe	Belgium	Jessa	Jessa	Jessa_cmdLab et al
EPI_ISL_940591	Belgium/Jessa_55-2104-000461/2021	2021-01-26	Europe	Belgium	Jessa	Jessa	Jessa_cmdLab et al
EPI_ISL_940592	Belgium/Jessa_55-2104-000535/2021	2021-01-26	Europe	Belgium	Jessa	Jessa	Jessa_cmdLab et al
EPI_ISL_940593	Belgium/Jessa_55-2104-000539/2021	2021-01-26	Europe	Belgium	Jessa	Jessa	Jessa_cmdLab et al
EPI_ISL_940594	Belgium/Jessa_55-2104-000547/2021	2021-01-26	Europe	Belgium	Jessa	Jessa	Jessa_cmdLab et al
EPI_ISL_940595	Belgium/Jessa_55-2104-000552/2021	2021-01-26	Europe	Belgium	Jessa	Jessa	Jessa_cmdLab et al
EPI_ISL_940596	Belgium/Jessa_55-2104-000611/2021	2021-01-26	Europe	Belgium	Jessa	Jessa	Jessa_cmdLab et al
EPI_ISL_940597	Belgium/Jessa_55-2104-000626/2021	2021-01-26	Europe	Belgium	Jessa	Jessa	Jessa_cmdLab et al
EPI_ISL_940598	Belgium/Jessa_55-2104-000675/2021	2021-01-26	Europe	Belgium	Jessa	Jessa	Jessa_cmdLab et al
EPI_ISL_940599	Belgium/Jessa_55-2104-000691/2021	2021-01-27	Europe	Belgium	Jessa	Jessa	Jessa_cmdLab et al
EPI_ISL_940600	Belgium/Jessa_55-2104-000755/2021	2021-01-27	Europe	Belgium	Jessa	Jessa	Jessa_cmdLab et al
EPI_ISL_940601	Belgium/Jessa_55-2104-000776/2021	2021-01-27	Europe	Belgium	Jessa	Jessa	Jessa_cmdLab et al
EPI_ISL_940602	Belgium/Jessa_55-2104-000784/2021	2021-01-27	Europe	Belgium	Jessa	Jessa	Jessa_cmdLab et al
EPI_ISL_940603	Belgium/Jessa_55-2104-000804/2021	2021-01-27	Europe	Belgium	Jessa	Jessa	Jessa_cmdLab et al
EPI_ISL_940604	Belgium/Jessa_55-2104-000820/2021	2021-01-27	Europe	Belgium	Jessa	Jessa	Jessa_cmdLab et al
EPI_ISL_953452	Belgium/Jessa_55-2104-000833/2021	2021-01-27	Europe	Belgium	Jessa	Jessa	Jessa_cmdLab et al
EPI_ISL_940605	Belgium/Jessa_55-2104-000852/2021	2021-01-27	Europe	Belgium	Jessa	Jessa	Jessa_cmdLab et al
EPI_ISL_940606	Belgium/Jessa_55-2104-000887/2021	2021-01-27	Europe	Belgium	Jessa	Jessa	Jessa_cmdLab et al
EPI_ISL_953453	Belgium/Jessa_55-2104-001014/2021	2021-01-28	Europe	Belgium	Jessa	Jessa	Jessa_cmdLab et al
EPI_ISL_953454	Belgium/Jessa_55-2104-001019/2021	2021-01-28	Europe	Belgium	Jessa	Jessa	Jessa_cmdLab et al
EPI_ISL_953475	Belgium/Jessa_55-2104-001036/2021	2021-01-28	Europe	Belgium	Jessa	Jessa	Jessa_cmdLab et al
EPI_ISL_953455	Belgium/Jessa_55-2104-001041/2021	2021-01-28	Europe	Belgium	Jessa	Jessa	Jessa_cmdLab et al
EPI_ISL_953456	Belgium/Jessa_55-2104-001105/2021	2021-01-28	Europe	Belgium	Jessa	Jessa	Jessa_cmdLab et al
EPI_ISL_953457	Belgium/Jessa_55-2104-001128/2021	2021-01-28	Europe	Belgium	Jessa	Jessa	Jessa_cmdLab et al
EPI_ISL_953458	Belgium/Jessa_55-2104-001292/2021	2021-01-29	Europe	Belgium	Jessa	Jessa	Jessa_cmdLab et al
EPI_ISL_953459	Belgium/Jessa_55-2104-001331/2021	2021-01-29	Europe	Belgium	Jessa	Jessa	Jessa_cmdLab et al
EPI_ISL_953460	Belgium/Jessa_55-2104-001350/2021	2021-01-29	Europe	Belgium	Jessa	Jessa	Jessa_cmdLab et al
EPI_ISL_953461	Belgium/Jessa_55-2104-001381/2021	2021-01-29	Europe	Belgium	Jessa	Jessa	Jessa_cmdLab et al
EPI_ISL_953476	Belgium/Jessa_55-2104-001391/2021	2021-01-29	Europe	Belgium	Jessa	Jessa	Jessa_cmdLab et al
EPI_ISL_953445	Belgium/Jessa_55-2104-001409/2021	2021-01-29	Europe	Belgium	Jessa	Jessa	Jessa_cmdLab et al
EPI_ISL_953477	Belgium/Jessa_55-2104-001410/2021	2021-01-29	Europe	Belgium	Jessa	Jessa	Jessa_cmdLab et al
EPI_ISL_953478	Belgium/Jessa_55-2104-001432/2021	2021-01-29	Europe	Belgium	Jessa	Jessa	Jessa_cmdLab et al
EPI_ISL_953462	Belgium/Jessa_55-2104-001620/2021	2021-01-30	Europe	Belgium	Jessa	Jessa	Jessa_cmdLab et al
EPI_ISL_953479	Belgium/Jessa_55-2104-001628/2021	2021-01-30	Europe	Belgium	Jessa	Jessa	Jessa_cmdLab et al
EPI_ISL_953480	Belgium/Jessa_55-2104-001644/2021	2021-01-30	Europe	Belgium	Jessa	Jessa	Jessa_cmdLab et al
EPI_ISL_953481	Belgium/Jessa_55-2104-001703/2021	2021-01-30	Europe	Belgium	Jessa	Jessa	Jessa_cmdLab et al
EPI_ISL_953482	Belgium/Jessa_55-2104-001873/2021	2021-01-31	Europe	Belgium	Jessa	Jessa	Jessa_cmdLab et al
EPI_ISL_953483	Belgium/Jessa_55-2104-001877/2021	2021-01-31	Europe	Belgium	Jessa	Jessa	Jessa_cmdLab et al
EPI_ISL_953484	Belgium/Jessa_55-2104-001891/2021	2021-01-31	Europe	Belgium	Jessa	Jessa	Jessa_cmdLab et al
EPI_ISL_953485	Belgium/Jessa_55-2105-000028/2021	2021-02-01	Europe	Belgium	Jessa	Jessa	Jessa_cmdLab et al
EPI_ISL_953486	Belgium/Jessa_55-2105-000065/2021	2021-02-01	Europe	Belgium	Jessa	Jessa	Jessa_cmdLab et al
EPI_ISL_953487	Belgium/Jessa_55-2105-000088/2021	2021-02-01	Europe	Belgium	Jessa	Jessa	Jessa_cmdLab et al
EPI_ISL_953488	Belgium/Jessa_55-2105-000093/2021	2021-02-01	Europe	Belgium	Jessa	Jessa	Jessa_cmdLab et al
EPI_ISL_953446	Belgium/Jessa_55-2105-000186/2021	2021-02-01	Europe	Belgium	Jessa	Jessa	Jessa_cmdLab et al
EPI_ISL_953434	Belgium/Jessa_55-2105-000204/2021	2021-02-01	Europe	Belgium	Jessa	Jessa	Jessa_cmdLab et al
EPI_ISL_953447	Belgium/Jessa_55-2105-000205/2021	2021-02-01	Europe	Belgium	Jessa	Jessa	Jessa_cmdLab et al
EPI_ISL_953429	Belgium/Jessa_55-2105-000317/2021	2021-02-01	Europe	Belgium	Jessa	Jessa	Jessa_cmdLab et al
EPI_ISL_953448	Belgium/Jessa_55-2105-000321/2021	2021-02-01	Europe	Belgium	Jessa	Jessa	Jessa_cmdLab et al
EPI_ISL_953435	Belgium/Jessa_55-2105-000419/2021	2021-02-02	Europe	Belgium	Jessa	Jessa	Jessa_cmdLab et al
EPI_ISL_1361633	Belgium/Jessa_55-2105-000477/2021	2021-02-02	Europe	Belgium	Jessa	Jessa	Jessa_cmdLab et al
EPI_ISL_953379	Belgium/Jessa_55-2105-000762/2021	2021-02-04	Europe	Belgium	Jessa	Jessa	Jessa_cmdLab et al
EPI_ISL_953380	Belgium/Jessa_55-2105-000769/2021	2021-02-03	Europe	Belgium	Jessa	Jessa	Jessa_cmdLab et al
EPI_ISL_953381	Belgium/Jessa_55-2105-000780/2021	2021-02-03	Europe	Belgium	Jessa	Jessa	Jessa_cmdLab et al
EPI_ISL_953382	Belgium/Jessa_55-2105-000796/2021	2021-02-03	Europe	Belgium	Jessa	Jessa	Jessa_cmdLab et al
EPI_ISL_960176	Belgium/Jessa_55-2105-000797/2021	2021-02-03	Europe	Belgium	Jessa	Jessa	Jessa_cmdLab et al
EPI_ISL_960177	Belgium/Jessa_55-2105-000855/2021	2021-02-03	Europe	Belgium	Jessa	Jessa	Jessa_cmdLab et al
EPI_ISL_953384	Belgium/Jessa_55-2105-000860/2021	2021-02-03	Europe	Belgium	Jessa	Jessa	Jessa_cmdLab et al
EPI_ISL_960178	Belgium/Jessa_55-2105-000861/2021	2021-02-03	Europe	Belgium	Jessa	Jessa	Jessa_cmdLab et al
EPI_ISL_960179	Belgium/Jessa_55-2105-000891/2021	2021-02-03	Europe	Belgium	Jessa	Jessa	Jessa_cmdLab et al
EPI_ISL_995511	Belgium/Jessa_55-2105-000909/2021	2021-02-04	Europe	Belgium	Jessa	Jessa	Jessa_cmdLab et al
EPI_ISL_995512	Belgium/Jessa_55-2105-000960/2021	2021-02-04	Europe	Belgium	Jessa	Jessa	Jessa_cmdLab et al
EPI_ISL_995513	Belgium/Jessa_55-2105-001010/2021	2021-02-04	Europe	Belgium	Jessa	Jessa	Jessa_cmdLab et al
EPI_ISL_960185	Belgium/Jessa_55-2105-001060/2021	2021-02-04	Europe	Belgium	Jessa	Jessa	Jessa_cmdLab et al
EPI_ISL_960187	Belgium/Jessa_55-2105-001124/2021	2021-02-04	Europe	Belgium	Jessa	Jessa	Jessa_cmdLab et al
EPI_ISL_995514	Belgium/Jessa_55-2105-001215/2021	2021-02-05	Europe	Belgium	Jessa	Jessa	Jessa_cmdLab et al
EPI_ISL_995515	Belgium/Jessa_55-2105-001261/2021	2021-02-05	Europe	Belgium	Jessa	Jessa	Jessa_cmdLab et al
EPI_ISL_995516	Belgium/Jessa_55-2105-001283/2021	2021-02-05	Europe	Belgium	Jessa	Jessa	Jessa_cmdLab et al
EPI_ISL_995517	Belgium/Jessa_55-2105-001379/2021	2021-02-06	Europe	Belgium	Jessa	Jessa	Jessa_cmdLab et al
EPI_ISL_995520	Belgium/Jessa_55-2105-001434/2021	2021-02-06	Europe	Belgium	Jessa	Jessa	Jessa_cmdLab et al
EPI_ISL_995521	Belgium/Jessa_55-2105-001447/2021	2021-02-06	Europe	Belgium	Jessa	Jessa	Jessa_cmdLab et al
EPI_ISL_995522	Belgium/Jessa_55-2105-001470/2021	2021-02-07	Europe	Belgium	Jessa	Jessa	Jessa_cmdLab et al
EPI_ISL_995523	Belgium/Jessa_55-2105-001473/2021	2021-02-07	Europe	Belgium	Jessa	Jessa	Jessa_cmdLab et al
EPI_ISL_995524	Belgium/Jessa_55-2105-001496/2021	2021-02-07	Europe	Belgium	Jessa	Jessa	Jessa_cmdLab et al
EPI_ISL_995525	Belgium/Jessa_55-2105-001503/2021	2021-02-07	Europe	Belgium	Jessa	Jessa	Jessa_cmdLab et al
EPI_ISL_995527	Belgium/Jessa_55-2105-001549/2021	2021-02-07	Europe	Belgium	Jessa	Jessa	Jessa_cmdLab et al
EPI_ISL_995528	Belgium/Jessa_55-2106-000021/2021	2021-02-08	Europe	Belgium	Jessa	Jessa	Jessa_cmdLab et al
EPI_ISL_995529	Belgium/Jessa_55-2106-000032/2021	2021-02-08	Europe	Belgium	Jessa	Jessa	Jessa_cmdLab et al
EPI_ISL_995530	Belgium/Jessa_55-2106-000038/2021	2021-02-08	Europe	Belgium	Jessa	Jessa	Jessa_cmdLab et al
EPI_ISL_1014907	Belgium/Jessa_55-2106-000044/2021	2021-02-08	Europe	Belgium	Jessa	Jessa	Jessa_cmdLab et al
EPI_ISL_995531	Belgium/Jessa_55-2106-000063/2021	2021-02-08	Europe	Belgium	Jessa	Jessa	Jessa_cmdLab et al
EPI_ISL_995532	Belgium/Jessa_55-2106-000071/2021	2021-02-08	Europe	Belgium	Jessa	Jessa	Jessa_cmdLab et al
EPI_ISL_995533	Belgium/Jessa_55-2106-000121/2021	2021-02-08	Europe	Belgium	Jessa	Jessa	Jessa_cmdLab et al
EPI_ISL_1014908	Belgium/Jessa_55-2106-000142/2021	2021-02-08	Europe	Belgium	Jessa	Jessa	Jessa_cmdLab et al
EPI_ISL_995534	Belgium/Jessa_55-2106-000143/2021	2021-02-08	Europe	Belgium	Jessa	Jessa	Jessa_cmdLab et al
EPI_ISL_995535	Belgium/Jessa_55-2106-000151/2021	2021-02-08	Europe	Belgium	Jessa	Jessa	Jessa_cmdLab et al
EPI_ISL_995536	Belgium/Jessa_55-2106-000218/2021	2021-02-08	Europe	Belgium	Jessa	Jessa	Jessa_cmdLab et al
EPI_ISL_1014921	Belgium/Jessa_55-2106-000283/2021	2021-02-09	Europe	Belgium	Jessa	Jessa	Jessa_cmdLab et al
EPI_ISL_1014922	Belgium/Jessa_55-2106-000293/2021	2021-02-09	Europe	Belgium	Jessa	Jessa	Jessa_cmdLab et al
EPI_ISL_1014909	Belgium/Jessa_55-2106-000299/2021	2021-02-09	Europe	Belgium	Jessa	Jessa	Jessa_cmdLab et al
EPI_ISL_1014923	Belgium/Jessa_55-2106-000300/2021	2021-02-09	Europe	Belgium	Jessa	Jessa	Jessa_cmdLab et al
EPI_ISL_1138897	Belgium/Jessa_55-2106-000377/2021	2021-02-09	Europe	Belgium	Jessa	Jessa	Cruys et al. on behalf of the Jessa_cmdLab et al
EPI_ISL_1014925	Belgium/Jessa_55-2106-000390/2021	2021-02-10	Europe	Belgium	Jessa	Jessa	Jessa_cmdLab et al
EPI_ISL_1014926	Belgium/Jessa_55-2106-000392/2021	2021-02-10	Europe	Belgium	Jessa	Jessa	Jessa_cmdLab et al
EPI_ISL_1014927	Belgium/Jessa_55-2106-000393/2021	2021-02-10	Europe	Belgium	Jessa	Jessa	Jessa_cmdLab et al
EPI_ISL_1014928	Belgium/Jessa_55-2106-000397/2021	2021-02-10	Europe	Belgium	Jessa	Jessa	Jessa_cmdLab et al
EPI_ISL_1014929	Belgium/Jessa_55-2106-000413/2021	2021-02-10	Europe	Belgium	Jessa	Jessa	Jessa_cmdLab et al
EPI_ISL_1014930	Belgium/Jessa_55-2106-000435/2021	2021-02-10	Europe	Belgium	Jessa	Jessa	Jessa_cmdLab et al
EPI_ISL_1014931	Belgium/Jessa_55-2106-000474/2021	2021-02-10	Europe	Belgium	Jessa	Jessa	Jessa_cmdLab et al
EPI_ISL_1014932	Belgium/Jessa_55-2106-000479/2021	2021-02-10	Europe	Belgium	Jessa	Jessa	Jessa_cmdLab et al
EPI_ISL_1014910	Belgium/Jessa_55-2106-000578/2021	2021-02-11	Europe	Belgium	Jessa	Jessa	Jessa_cmdLab et al
EPI_ISL_1014911	Belgium/Jessa_55-2106-000585/2021	2021-02-11	Europe	Belgium	Jessa	Jessa	Jessa_cmdLab et al
EPI_ISL_1041982	Belgium/Jessa_55-2106-000739/2021	2021-02-13	Europe	Belgium	Jessa	Jessa	Cruys et al. on behalf of the Jessa_cmdLab et al
EPI_ISL_1041983	Belgium/Jessa_55-2106-000784/2021	2021-02-13	Europe	Belgium	Jessa	Jessa	Cruys et al. on behalf of the Jessa_cmdLab et al
EPI_ISL_1041984	Belgium/Jessa_55-2106-000842/2021	2021-02-14	Europe	Belgium	Jessa	Jessa	Cruys et al. on behalf of the Jessa_cmdLab et al
EPI_ISL_1041985	Belgium/Jessa_55-2107-000015/2021	2021-02-15	Europe	Belgium	Jessa	Jessa	Cruys et al. on behalf of the Jessa_cmdLab et al
EPI_ISL_1041987	Belgium/Jessa_55-2107-000092/2021	2021-02-15	Europe	Belgium	Jessa	Jessa	Cruys et al. on behalf of the Jessa_cmdLab et al
EPI_ISL_1041988	Belgium/Jessa_55-2107-000134/2021	2021-02-15	Europe	Belgium	Jessa	Jessa	Cruys et al. on behalf of the Jessa_cmdLab et al
EPI_ISL_1041989	Belgium/Jessa_55-2107-000145/2021	2021-02-15	Europe	Belgium	Jessa	Jessa	Cruys et al. on behalf of the Jessa_cmdLab et al
EPI_ISL_1041995	Belgium/Jessa_55-2107-000174/2021	2021-02-16	Europe	Belgium	Jessa	Jessa	Cruys et al. on behalf of the Jessa_cmdLab et al
EPI_ISL_1041996	Belgium/Jessa_55-2107-000205/2021	2021-02-16	Europe	Belgium	Jessa	Jessa	Cruys et al. on behalf of the Jessa_cmdLab et al
EPI_ISL_1041997	Belgium/Jessa_55-2107-000206/2021	2021-02-16	Europe	Belgium	Jessa	Jessa	Cruys et al. on behalf of the Jessa_cmdLab et al
EPI_ISL_1098875	Belgium/Jessa_55-2107-000226-2/2021	2021-02-16	Europe	Belgium	Jessa	Jessa	Cruys et al. on behalf of the Jessa_cmdLab et al
EPI_ISL_1098858	Belgium/Jessa_55-2107-000226/2021	2021-02-16	Europe	Belgium	Jessa	Jessa	Cruys et al. on behalf of the Jessa_cmdLab et al
EPI_ISL_1138893	Belgium/Jessa_55-2107-000291/2021	2021-02-16	Europe	Belgium	Jessa	Jessa	Cruys et al. on behalf of the Jessa_cmdLab et al
EPI_ISL_1041999	Belgium/Jessa_55-2107-000326/2021	2021-02-17	Europe	Belgium	Jessa	Jessa	Cruys et al. on behalf of the Jessa_cmdLab et al
EPI_ISL_1042000	Belgium/Jessa_55-2107-000330/2021	2021-02-17	Europe	Belgium	Jessa	Jessa	Cruys et al. on behalf of the Jessa_cmdLab et al
EPI_ISL_1138898	Belgium/Jessa_55-2107-000358/2021	2021-02-17	Europe	Belgium	Jessa	Jessa	Cruys et al. on behalf of the Jessa_cmdLab et al
EPI_ISL_1098859	Belgium/Jessa_55-2107-000575/2021	2021-02-19	Europe	Belgium	Jessa	Jessa	Cruys et al. on behalf of the Jessa_cmdLab et al
EPI_ISL_1098860	Belgium/Jessa_55-2107-000577/2021	2021-02-19	Europe	Belgium	Jessa	Jessa	Cruys et al. on behalf of the Jessa_cmdLab et al
EPI_ISL_1098861	Belgium/Jessa_55-2107-000602/2021	2021-02-19	Europe	Belgium	Jessa	Jessa	Cruys et al. on behalf of the Jessa_cmdLab et al
EPI_ISL_1164449	Belgium/Jessa_55-2107-000605/2021	2021-02-19	Europe	Belgium	Jessa	Jessa	Cruys et al. on behalf of the Jessa_cmdLab et al
EPI_ISL_1098862	Belgium/Jessa_55-2107-000695/2021	2021-02-20	Europe	Belgium	Jessa	Jessa	Cruys et al. on behalf of the Jessa_cmdLab et al
EPI_ISL_1164450	Belgium/Jessa_55-2107-000708/2021	2021-02-20	Europe	Belgium	Jessa	Jessa	Cruys et al. on behalf of the Jessa_cmdLab et al
EPI_ISL_1098863	Belgium/Jessa_55-2107-000735/2021	2021-02-20	Europe	Belgium	Jessa	Jessa	Cruys et al. on behalf of the Jessa_cmdLab et al
EPI_ISL_1098864	Belgium/Jessa_55-2107-000764/2021	2021-02-21	Europe	Belgium	Jessa	Jessa	Cruys et al. on behalf of the Jessa_cmdLab et al
EPI_ISL_1098865	Belgium/Jessa_55-2107-000768/2021	2021-02-21	Europe	Belgium	Jessa	Jessa	Cruys et al. on behalf of the Jessa_cmdLab et al
EPI_ISL_1098876	Belgium/Jessa_55-2107-000771/2021	2021-02-21	Europe	Belgium	Jessa	Jessa	Cruys et al. on behalf of the Jessa_cmdLab et al
EPI_ISL_1098877	Belgium/Jessa_55-2108-000010/2021	2021-02-22	Europe	Belgium	Jessa	Jessa	Cruys et al. on behalf of the Jessa_cmdLab et al
EPI_ISL_1098878	Belgium/Jessa_55-2108-000015/2021	2021-02-22	Europe	Belgium	Jessa	Jessa	Cruys et al. on behalf of the Jessa_cmdLab et al
EPI_ISL_1098879	Belgium/Jessa_55-2108-000042/2021	2021-02-22	Europe	Belgium	Jessa	Jessa	Cruys et al. on behalf of the Jessa_cmdLab et al
EPI_ISL_1098880	Belgium/Jessa_55-2108-000074/2021	2021-02-22	Europe	Belgium	Jessa	Jessa	Cruys et al. on behalf of the Jessa_cmdLab et al
EPI_ISL_1098881	Belgium/Jessa_55-2108-000090/2021	2021-02-22	Europe	Belgium	Jessa	Jessa	Cruys et al. on behalf of the Jessa_cmdLab et al
EPI_ISL_1098882	Belgium/Jessa_55-2108-000097/2021	2021-02-22	Europe	Belgium	Jessa	Jessa	Cruys et al. on behalf of the Jessa_cmdLab et al
EPI_ISL_1098883	Belgium/Jessa_55-2108-000144/2021	2021-02-22	Europe	Belgium	Jessa	Jessa	Cruys et al. on behalf of the Jessa_cmdLab et al
EPI_ISL_1098884	Belgium/Jessa_55-2108-000160/2021	2021-02-22	Europe	Belgium	Jessa	Jessa	Cruys et al. on behalf of the Jessa_cmdLab et al
EPI_ISL_1361631	Belgium/Jessa_55-2108-000204/2021	2021-02-23	Europe	Belgium	Jessa	Jessa	Cruys et al. on behalf of the Jessa_cmdLab et al
EPI_ISL_1098885	Belgium/Jessa_55-2108-000221/2021	2021-02-23	Europe	Belgium	Jessa	Jessa	Cruys et al. on behalf of the Jessa_cmdLab et al
EPI_ISL_1098886	Belgium/Jessa_55-2108-000244/2021	2021-02-23	Europe	Belgium	Jessa	Jessa	Cruys et al. on behalf of the Jessa_cmdLab et al
EPI_ISL_1098887	Belgium/Jessa_55-2108-000256/2021	2021-02-23	Europe	Belgium	Jessa	Jessa	Cruys et al. on behalf of the Jessa_cmdLab et al
EPI_ISL_1098888	Belgium/Jessa_55-2108-000268/2021	2021-02-23	Europe	Belgium	Jessa	Jessa	Cruys et al. on behalf of the Jessa_cmdLab et al
EPI_ISL_1098889	Belgium/Jessa_55-2108-000269/2021	2021-02-23	Europe	Belgium	Jessa	Jessa	Cruys et al. on behalf of the Jessa_cmdLab et al
EPI_ISL_1098890	Belgium/Jessa_55-2108-000318/2021	2021-02-23	Europe	Belgium	Jessa	Jessa	Cruys et al. on behalf of the Jessa_cmdLab et al
EPI_ISL_1164451	Belgium/Jessa_55-2108-000366/2021	2021-02-24	Europe	Belgium	Jessa	Jessa	Cruys et al. on behalf of the Jessa_cmdLab et al
EPI_ISL_1164452	Belgium/Jessa_55-2108-000379/2021	2021-02-24	Europe	Belgium	Jessa	Jessa	Cruys et al. on behalf of the Jessa_cmdLab et al
EPI_ISL_1164453	Belgium/Jessa_55-2108-000401/2021	2021-02-24	Europe	Belgium	Jessa	Jessa	Cruys et al. on behalf of the Jessa_cmdLab et al
EPI_ISL_1164454	Belgium/Jessa_55-2108-000406/2021	2021-02-24	Europe	Belgium	Jessa	Jessa	Cruys et al. on behalf of the Jessa_cmdLab et al
EPI_ISL_1164455	Belgium/Jessa_55-2108-000458/2021	2021-02-25	Europe	Belgium	Jessa	Jessa	Cruys et al. on behalf of the Jessa_cmdLab et al
EPI_ISL_1164456	Belgium/Jessa_55-2108-000467/2021	2021-02-25	Europe	Belgium	Jessa	Jessa	Cruys et al. on behalf of the Jessa_cmdLab et al
EPI_ISL_1164457	Belgium/Jessa_55-2108-000482/2021	2021-02-25	Europe	Belgium	Jessa	Jessa	Cruys et al. on behalf of the Jessa_cmdLab et al
EPI_ISL_1164458	Belgium/Jessa_55-2108-000491/2021	2021-02-25	Europe	Belgium	Jessa	Jessa	Cruys et al. on behalf of the Jessa_cmdLab et al
EPI_ISL_1164459	Belgium/Jessa_55-2108-000530/2021	2021-02-25	Europe	Belgium	Jessa	Jessa	Cruys et al. on behalf of the Jessa_cmdLab et al
EPI_ISL_1164460	Belgium/Jessa_55-2108-000564/2021	2021-02-26	Europe	Belgium	Jessa	Jessa	Cruys et al. on behalf of the Jessa_cmdLab et al
EPI_ISL_1164461	Belgium/Jessa_55-2108-000632/2021	2021-02-26	Europe	Belgium	Jessa	Jessa	Cruys et al. on behalf of the Jessa_cmdLab et al
EPI_ISL_1164462	Belgium/Jessa_55-2108-000649/2021	2021-02-26	Europe	Belgium	Jessa	Jessa	Cruys et al. on behalf of the Jessa_cmdLab et al
EPI_ISL_1164463	Belgium/Jessa_55-2108-000674/2021	2021-02-27	Europe	Belgium	Jessa	Jessa	Cruys et al. on behalf of the Jessa_cmdLab et al
EPI_ISL_1164464	Belgium/Jessa_55-2108-000688/2021	2021-02-27	Europe	Belgium	Jessa	Jessa	Cruys et al. on behalf of the Jessa_cmdLab et al
EPI_ISL_1164465	Belgium/Jessa_55-2108-000753/2021	2021-02-27	Europe	Belgium	Jessa	Jessa	Cruys et al. on behalf of the Jessa_cmdLab et al
EPI_ISL_1223364	Belgium/Jessa_55-2109-000050a/2021	2021-03-01	Europe	Belgium	Jessa	Jessa	Cruys et al. on behalf of the Jessa_cmdLab et al
EPI_ISL_1223367	Belgium/Jessa_55-2109-000088a/2021	2021-03-01	Europe	Belgium	Jessa	Jessa	Cruys et al. on behalf of the Jessa_cmdLab et al
EPI_ISL_1193406	Belgium/Jessa_55-2109-000238/2021	2021-03-02	Europe	Belgium	Jessa	Jessa	Cruys et al. on behalf of the Jessa_cmdLab et al
EPI_ISL_1223370	Belgium/Jessa_55-2109-000254a/2021	2021-03-02	Europe	Belgium	Jessa	Jessa	Cruys et al. on behalf of the Jessa_cmdLab et al
EPI_ISL_1193407	Belgium/Jessa_55-2109-000330/2021	2021-03-03	Europe	Belgium	Jessa	Jessa	Cruys et al. on behalf of the Jessa_cmdLab et al
EPI_ISL_1223373	Belgium/Jessa_55-2109-000333a/2021	2021-03-03	Europe	Belgium	Jessa	Jessa	Cruys et al. on behalf of the Jessa_cmdLab et al
EPI_ISL_1193409	Belgium/Jessa_55-2109-000341/2021	2021-03-03	Europe	Belgium	Jessa	Jessa	Cruys et al. on behalf of the Jessa_cmdLab et al
EPI_ISL_1193410	Belgium/Jessa_55-2109-000376/2021	2021-03-03	Europe	Belgium	Jessa	Jessa	Cruys et al. on behalf of the Jessa_cmdLab et al
EPI_ISL_1193412	Belgium/Jessa_55-2109-000420/2021	2021-03-03	Europe	Belgium	Jessa	Jessa	Cruys et al. on behalf of the Jessa_cmdLab et al
EPI_ISL_1223376	Belgium/Jessa_55-2109-000452/2021	2021-03-04	Europe	Belgium	Jessa	Jessa	Cruys et al. on behalf of the Jessa_cmdLab et al
EPI_ISL_1223378	Belgium/Jessa_55-2109-000471/2021	2021-03-04	Europe	Belgium	Jessa	Jessa	Cruys et al. on behalf of the Jessa_cmdLab et al
EPI_ISL_1223381	Belgium/Jessa_55-2109-000491/2021	2021-03-04	Europe	Belgium	Jessa	Jessa	Cruys et al. on behalf of the Jessa_cmdLab et al
EPI_ISL_1223384	Belgium/Jessa_55-2109-000504/2021	2021-03-04	Europe	Belgium	Jessa	Jessa	Cruys et al. on behalf of the Jessa_cmdLab et al
EPI_ISL_1223387	Belgium/Jessa_55-2109-000550/2021	2021-03-04	Europe	Belgium	Jessa	Jessa	Cruys et al. on behalf of the Jessa_cmdLab et al
EPI_ISL_1240202	Belgium/Jessa_55-2109-000591/2021	2021-03-04	Europe	Belgium	Jessa	Jessa	Cruys et al. on behalf of the Jessa_cmdLab et al
EPI_ISL_1223390	Belgium/Jessa_55-2109-000614/2021	2021-03-04	Europe	Belgium	Jessa	Jessa	Cruys et al. on behalf of the Jessa_cmdLab et al
EPI_ISL_1240203	Belgium/Jessa_55-2109-000705/2021	2021-03-05	Europe	Belgium	Jessa	Jessa	Cruys et al. on behalf of the Jessa_cmdLab et al
EPI_ISL_1223393	Belgium/Jessa_55-2109-000706/2021	2021-03-05	Europe	Belgium	Jessa	Jessa	Cruys et al. on behalf of the Jessa_cmdLab et al
EPI_ISL_1223396	Belgium/Jessa_55-2109-000764/2021	2021-03-06	Europe	Belgium	Jessa	Jessa	Cruys et al. on behalf of the Jessa_cmdLab et al
EPI_ISL_1240216	Belgium/Jessa_55-2109-000783/2021	2021-03-06	Europe	Belgium	Jessa	Jessa	Cruys et al. on behalf of the Jessa_cmdLab et al
EPI_ISL_1240197	Belgium/Jessa_55-2109-000790/2021	2021-03-06	Europe	Belgium	Jessa	Jessa	Cruys et al. on behalf of the Jessa_cmdLab et al
EPI_ISL_1223399	Belgium/Jessa_55-2109-000836/2021	2021-03-06	Europe	Belgium	Jessa	Jessa	Cruys et al. on behalf of the Jessa_cmdLab et al
EPI_ISL_1223402	Belgium/Jessa_55-2109-000862/2021	2021-03-06	Europe	Belgium	Jessa	Jessa	Cruys et al. on behalf of the Jessa_cmdLab et al
EPI_ISL_1223405	Belgium/Jessa_55-2109-000919/2021	2021-03-07	Europe	Belgium	Jessa	Jessa	Cruys et al. on behalf of the Jessa_cmdLab et al
EPI_ISL_1223408	Belgium/Jessa_55-2109-000920/2021	2021-03-07	Europe	Belgium	Jessa	Jessa	Cruys et al. on behalf of the Jessa_cmdLab et al
EPI_ISL_1361634	Belgium/Jessa_55-2110-000022/2021	2021-03-08	Europe	Belgium	Jessa	Jessa	Cruys et al. on behalf of the Jessa_cmdLab et al
EPI_ISL_1240189	Belgium/Jessa_55-2110-000039/2021	2021-03-08	Europe	Belgium	Jessa	Jessa	Cruys et al. on behalf of the Jessa_cmdLab et al
EPI_ISL_1240190	Belgium/Jessa_55-2110-000063/2021	2021-03-08	Europe	Belgium	Jessa	Jessa	Cruys et al. on behalf of the Jessa_cmdLab et al
EPI_ISL_1240198	Belgium/Jessa_55-2110-000072/2021	2021-03-08	Europe	Belgium	Jessa	Jessa	Cruys et al. on behalf of the Jessa_cmdLab et al
EPI_ISL_1240204	Belgium/Jessa_55-2110-000077/2021	2021-03-08	Europe	Belgium	Jessa	Jessa	Cruys et al. on behalf of the Jessa_cmdLab et al
EPI_ISL_1240191	Belgium/Jessa_55-2110-000095/2021	2021-03-08	Europe	Belgium	Jessa	Jessa	Cruys et al. on behalf of the Jessa_cmdLab et al
EPI_ISL_1240212	Belgium/Jessa_55-2110-000100/2021	2021-03-08	Europe	Belgium	Jessa	Jessa	Cruys et al. on behalf of the Jessa_cmdLab et al
EPI_ISL_1240205	Belgium/Jessa_55-2110-000109/2021	2021-03-08	Europe	Belgium	Jessa	Jessa	Cruys et al. on behalf of the Jessa_cmdLab et al
EPI_ISL_1240192	Belgium/Jessa_55-2110-000114/2021	2021-03-08	Europe	Belgium	Jessa	Jessa	Cruys et al. on behalf of the Jessa_cmdLab et al
EPI_ISL_1240217	Belgium/Jessa_55-2110-000170/2021	2021-03-08	Europe	Belgium	Jessa	Jessa	Cruys et al. on behalf of the Jessa_cmdLab et al
EPI_ISL_1240199	Belgium/Jessa_55-2110-000173/2021	2021-03-08	Europe	Belgium	Jessa	Jessa	Cruys et al. on behalf of the Jessa_cmdLab et al
EPI_ISL_1240193	Belgium/Jessa_55-2110-000175/2021	2021-03-08	Europe	Belgium	Jessa	Jessa	Cruys et al. on behalf of the Jessa_cmdLab et al
EPI_ISL_1240213	Belgium/Jessa_55-2110-000218/2021	2021-03-09	Europe	Belgium	Jessa	Jessa	Cruys et al. on behalf of the Jessa_cmdLab et al
EPI_ISL_1240218	Belgium/Jessa_55-2110-000257/2021	2021-03-09	Europe	Belgium	Jessa	Jessa	Cruys et al. on behalf of the Jessa_cmdLab et al
EPI_ISL_1240219	Belgium/Jessa_55-2110-000261/2021	2021-03-09	Europe	Belgium	Jessa	Jessa	Cruys et al. on behalf of the Jessa_cmdLab et al
EPI_ISL_1240194	Belgium/Jessa_55-2110-000266/2021	2021-03-09	Europe	Belgium	Jessa	Jessa	Cruys et al. on behalf of the Jessa_cmdLab et al
EPI_ISL_1240220	Belgium/Jessa_55-2110-000276/2021	2021-03-09	Europe	Belgium	Jessa	Jessa	Cruys et al. on behalf of the Jessa_cmdLab et al
EPI_ISL_1240206	Belgium/Jessa_55-2110-000289/2021	2021-03-09	Europe	Belgium	Jessa	Jessa	Cruys et al. on behalf of the Jessa_cmdLab et al
EPI_ISL_1240207	Belgium/Jessa_55-2110-000355/2021	2021-03-09	Europe	Belgium	Jessa	Jessa	Cruys et al. on behalf of the Jessa_cmdLab et al
EPI_ISL_1240195	Belgium/Jessa_55-2110-000383/2021	2021-03-09	Europe	Belgium	Jessa	Jessa	Cruys et al. on behalf of the Jessa_cmdLab et al
EPI_ISL_1240221	Belgium/Jessa_55-2110-000398/2021	2021-03-10	Europe	Belgium	Jessa	Jessa	Cruys et al. on behalf of the Jessa_cmdLab et al
EPI_ISL_1240208	Belgium/Jessa_55-2110-000402/2021	2021-03-10	Europe	Belgium	Jessa	Jessa	Cruys et al. on behalf of the Jessa_cmdLab et al
EPI_ISL_1240214	Belgium/Jessa_55-2110-000432/2021	2021-03-10	Europe	Belgium	Jessa	Jessa	Cruys et al. on behalf of the Jessa_cmdLab et al
EPI_ISL_1240209	Belgium/Jessa_55-2110-000462/2021	2021-03-10	Europe	Belgium	Jessa	Jessa	Cruys et al. on behalf of the Jessa_cmdLab et al
EPI_ISL_1240210	Belgium/Jessa_55-2110-000493/2021	2021-03-10	Europe	Belgium	Jessa	Jessa	Cruys et al. on behalf of the Jessa_cmdLab et al
EPI_ISL_1361636	Belgium/Jessa_55-2110-000819/2021	2021-03-12	Europe	Belgium	Jessa	Jessa	Cruys et al. on behalf of the Jessa_cmdLab et al
EPI_ISL_1361637	Belgium/Jessa_55-2110-000985/2021	2021-03-13	Europe	Belgium	Jessa	Jessa	Cruys et al. on behalf of the Jessa_cmdLab et al
EPI_ISL_1311951	Belgium/Jessa_55-2111-000409/2021	2021-03-16	Europe	Belgium	Jessa	Jessa	Cruys et al. on behalf of the Jessa_cmdLab et al
EPI_ISL_1311952	Belgium/Jessa_55-2111-000431/2021	2021-03-16	Europe	Belgium	Jessa	Jessa	Cruys et al. on behalf of the Jessa_cmdLab et al
EPI_ISL_1311953	Belgium/Jessa_55-2111-000505/2021	2021-03-16	Europe	Belgium	Jessa	Jessa	Cruys et al. on behalf of the Jessa_cmdLab et al
EPI_ISL_1311954	Belgium/Jessa_55-2111-000559/2021	2021-03-17	Europe	Belgium	Jessa	Jessa	Cruys et al. on behalf of the Jessa_cmdLab et al
EPI_ISL_1311955	Belgium/Jessa_55-2111-000580/2021	2021-03-17	Europe	Belgium	Jessa	Jessa	Cruys et al. on behalf of the Jessa_cmdLab et al
EPI_ISL_1311956	Belgium/Jessa_55-2111-000616/2021	2021-03-17	Europe	Belgium	Jessa	Jessa	Cruys et al. on behalf of the Jessa_cmdLab et al
EPI_ISL_1311957	Belgium/Jessa_55-2111-000681/2021	2021-03-17	Europe	Belgium	Jessa	Jessa	Cruys et al. on behalf of the Jessa_cmdLab et al
EPI_ISL_1311958	Belgium/Jessa_55-2111-000689/2021	2021-03-17	Europe	Belgium	Jessa	Jessa	Cruys et al. on behalf of the Jessa_cmdLab et al
EPI_ISL_1311959	Belgium/Jessa_55-2111-000696/2021	2021-03-17	Europe	Belgium	Jessa	Jessa	Cruys et al. on behalf of the Jessa_cmdLab et al
EPI_ISL_1311960	Belgium/Jessa_55-2111-000763/2021	2021-03-17	Europe	Belgium	Jessa	Jessa	Cruys et al. on behalf of the Jessa_cmdLab et al
EPI_ISL_1311961	Belgium/Jessa_55-2111-000770/2021	2021-03-17	Europe	Belgium	Jessa	Jessa	Cruys et al. on behalf of the Jessa_cmdLab et al
EPI_ISL_1311962	Belgium/Jessa_55-2111-000774/2021	2021-03-17	Europe	Belgium	Jessa	Jessa	Cruys et al. on behalf of the Jessa_cmdLab et al
EPI_ISL_1311963	Belgium/Jessa_55-2111-000775/2021	2021-03-17	Europe	Belgium	Jessa	Jessa	Cruys et al. on behalf of the Jessa_cmdLab et al
EPI_ISL_1367496	Belgium/Jessa_55-2111-000849/2021	2021-03-18	Europe	Belgium	Jessa	Jessa	Cruys et al. on behalf of the Jessa_cmdLab et al
EPI_ISL_1392643	Belgium/Jessa_55-2111-000873/2021	2021-03-18	Europe	Belgium	Jessa	Jessa	Cruys et al. on behalf of the Jessa_cmdLab et al
EPI_ISL_1367497	Belgium/Jessa_55-2111-000879/2021	2021-03-18	Europe	Belgium	Jessa	Jessa	Cruys et al. on behalf of the Jessa_cmdLab et al
EPI_ISL_1367498	Belgium/Jessa_55-2111-000915/2021	2021-03-18	Europe	Belgium	Jessa	Jessa	Cruys et al. on behalf of the Jessa_cmdLab et al
EPI_ISL_1367499	Belgium/Jessa_55-2111-000926/2021	2021-03-18	Europe	Belgium	Jessa	Jessa	Cruys et al. on behalf of the Jessa_cmdLab et al
EPI_ISL_1367500	Belgium/Jessa_55-2111-000937/2021	2021-03-18	Europe	Belgium	Jessa	Jessa	Cruys et al. on behalf of the Jessa_cmdLab et al
EPI_ISL_1367501	Belgium/Jessa_55-2111-000952/2021	2021-03-18	Europe	Belgium	Jessa	Jessa	Cruys et al. on behalf of the Jessa_cmdLab et al
EPI_ISL_1367502	Belgium/Jessa_55-2111-000979/2021	2021-03-18	Europe	Belgium	Jessa	Jessa	Cruys et al. on behalf of the Jessa_cmdLab et al
EPI_ISL_1367503	Belgium/Jessa_55-2111-001081/2021	2021-03-18	Europe	Belgium	Jessa	Jessa	Cruys et al. on behalf of the Jessa_cmdLab et al
EPI_ISL_1367504	Belgium/Jessa_55-2111-001087/2021	2021-03-18	Europe	Belgium	Jessa	Jessa	Cruys et al. on behalf of the Jessa_cmdLab et al
EPI_ISL_1367505	Belgium/Jessa_55-2111-001127/2021	2021-03-18	Europe	Belgium	Jessa	Jessa	Cruys et al. on behalf of the Jessa_cmdLab et al
EPI_ISL_1367506	Belgium/Jessa_55-2111-001131/2021	2021-03-18	Europe	Belgium	Jessa	Jessa	Cruys et al. on behalf of the Jessa_cmdLab et al
EPI_ISL_1367507	Belgium/Jessa_55-2111-001168/2021	2021-03-18	Europe	Belgium	Jessa	Jessa	Cruys et al. on behalf of the Jessa_cmdLab et al
EPI_ISL_1367508	Belgium/Jessa_55-2111-001219/2021	2021-03-19	Europe	Belgium	Jessa	Jessa	Cruys et al. on behalf of the Jessa_cmdLab et al
EPI_ISL_1367509	Belgium/Jessa_55-2111-001222/2021	2021-03-19	Europe	Belgium	Jessa	Jessa	Cruys et al. on behalf of the Jessa_cmdLab et al
EPI_ISL_1367510	Belgium/Jessa_55-2111-001224/2021	2021-03-19	Europe	Belgium	Jessa	Jessa	Cruys et al. on behalf of the Jessa_cmdLab et al
EPI_ISL_1367511	Belgium/Jessa_55-2111-001240/2021	2021-03-19	Europe	Belgium	Jessa	Jessa	Cruys et al. on behalf of the Jessa_cmdLab et al
EPI_ISL_1367512	Belgium/Jessa_55-2111-001262/2021	2021-03-19	Europe	Belgium	Jessa	Jessa	Cruys et al. on behalf of the Jessa_cmdLab et al
EPI_ISL_1367513	Belgium/Jessa_55-2111-001293/2021	2021-03-19	Europe	Belgium	Jessa	Jessa	Cruys et al. on behalf of the Jessa_cmdLab et al
EPI_ISL_1367514	Belgium/Jessa_55-2111-001313/2021	2021-03-19	Europe	Belgium	Jessa	Jessa	Cruys et al. on behalf of the Jessa_cmdLab et al
EPI_ISL_1367515	Belgium/Jessa_55-2111-001315/2021	2021-03-19	Europe	Belgium	Jessa	Jessa	Cruys et al. on behalf of the Jessa_cmdLab et al
EPI_ISL_1367516	Belgium/Jessa_55-2111-001324/2021	2021-03-19	Europe	Belgium	Jessa	Jessa	Cruys et al. on behalf of the Jessa_cmdLab et al
EPI_ISL_1367517	Belgium/Jessa_55-2111-001350/2021	2021-03-19	Europe	Belgium	Jessa	Jessa	Cruys et al. on behalf of the Jessa_cmdLab et al
EPI_ISL_1367518	Belgium/Jessa_55-2111-001362/2021	2021-03-19	Europe	Belgium	Jessa	Jessa	Cruys et al. on behalf of the Jessa_cmdLab et al
EPI_ISL_1367519	Belgium/Jessa_55-2111-001380/2021	2021-03-19	Europe	Belgium	Jessa	Jessa	Cruys et al. on behalf of the Jessa_cmdLab et al
EPI_ISL_1367520	Belgium/Jessa_55-2111-001399/2021	2021-03-19	Europe	Belgium	Jessa	Jessa	Cruys et al. on behalf of the Jessa_cmdLab et al
EPI_ISL_1367521	Belgium/Jessa_55-2111-001408/2021	2021-03-19	Europe	Belgium	Jessa	Jessa	Cruys et al. on behalf of the Jessa_cmdLab et al
EPI_ISL_1367522	Belgium/Jessa_55-2111-001409/2021	2021-03-19	Europe	Belgium	Jessa	Jessa	Cruys et al. on behalf of the Jessa_cmdLab et al
EPI_ISL_1367523	Belgium/Jessa_55-2111-001445/2021	2021-03-19	Europe	Belgium	Jessa	Jessa	Cruys et al. on behalf of the Jessa_cmdLab et al
EPI_ISL_1392644	Belgium/Jessa_55-2111-001486/2021	2021-03-20	Europe	Belgium	Jessa	Jessa	Cruys et al. on behalf of the Jessa_cmdLab et al
EPI_ISL_1392645	Belgium/Jessa_55-2111-001514/2021	2021-03-20	Europe	Belgium	Jessa	Jessa	Cruys et al. on behalf of the Jessa_cmdLab et al
EPI_ISL_1367524	Belgium/Jessa_55-2111-001519/2021	2021-03-20	Europe	Belgium	Jessa	Jessa	Cruys et al. on behalf of the Jessa_cmdLab et al
EPI_ISL_1367525	Belgium/Jessa_55-2111-001567/2021	2021-03-20	Europe	Belgium	Jessa	Jessa	Cruys et al. on behalf of the Jessa_cmdLab et al
EPI_ISL_1392646	Belgium/Jessa_55-2111-001568/2021	2021-03-20	Europe	Belgium	Jessa	Jessa	Cruys et al. on behalf of the Jessa_cmdLab et al
EPI_ISL_1367526	Belgium/Jessa_55-2111-001581/2021	2021-03-20	Europe	Belgium	Jessa	Jessa	Cruys et al. on behalf of the Jessa_cmdLab et al
EPI_ISL_1367527	Belgium/Jessa_55-2111-001599/2021	2021-03-20	Europe	Belgium	Jessa	Jessa	Cruys et al. on behalf of the Jessa_cmdLab et al
EPI_ISL_1367528	Belgium/Jessa_55-2111-001615/2021	2021-03-20	Europe	Belgium	Jessa	Jessa	Cruys et al. on behalf of the Jessa_cmdLab et al
EPI_ISL_1367529	Belgium/Jessa_55-2111-001622/2021	2021-03-20	Europe	Belgium	Jessa	Jessa	Cruys et al. on behalf of the Jessa_cmdLab et al
EPI_ISL_1367530	Belgium/Jessa_55-2111-001626/2021	2021-03-20	Europe	Belgium	Jessa	Jessa	Cruys et al. on behalf of the Jessa_cmdLab et al
EPI_ISL_1367531	Belgium/Jessa_55-2111-001629/2021	2021-03-20	Europe	Belgium	Jessa	Jessa	Cruys et al. on behalf of the Jessa_cmdLab et al
EPI_ISL_1367532	Belgium/Jessa_55-2111-001631/2021	2021-03-20	Europe	Belgium	Jessa	Jessa	Cruys et al. on behalf of the Jessa_cmdLab et al
EPI_ISL_1367533	Belgium/Jessa_55-2111-001723/2021	2021-03-20	Europe	Belgium	Jessa	Jessa	Cruys et al. on behalf of the Jessa_cmdLab et al
EPI_ISL_1367534	Belgium/Jessa_55-2111-001724/2021	2021-03-20	Europe	Belgium	Jessa	Jessa	Cruys et al. on behalf of the Jessa_cmdLab et al
EPI_ISL_1367535	Belgium/Jessa_55-2111-001732/2021	2021-03-20	Europe	Belgium	Jessa	Jessa	Cruys et al. on behalf of the Jessa_cmdLab et al
EPI_ISL_1367536	Belgium/Jessa_55-2111-001751/2021	2021-03-20	Europe	Belgium	Jessa	Jessa	Cruys et al. on behalf of the Jessa_cmdLab et al
EPI_ISL_1367537	Belgium/Jessa_55-2111-001792/2021	2021-03-21	Europe	Belgium	Jessa	Jessa	Cruys et al. on behalf of the Jessa_cmdLab et al
EPI_ISL_1367538	Belgium/Jessa_55-2111-001806/2021	2021-03-21	Europe	Belgium	Jessa	Jessa	Cruys et al. on behalf of the Jessa_cmdLab et al
EPI_ISL_1367539	Belgium/Jessa_55-2111-001809/2021	2021-03-21	Europe	Belgium	Jessa	Jessa	Cruys et al. on behalf of the Jessa_cmdLab et al
EPI_ISL_1367540	Belgium/Jessa_55-2111-001871/2021	2021-03-21	Europe	Belgium	Jessa	Jessa	Cruys et al. on behalf of the Jessa_cmdLab et al
EPI_ISL_1367541	Belgium/Jessa_55-2111-001898/2021	2021-03-21	Europe	Belgium	Jessa	Jessa	Cruys et al. on behalf of the Jessa_cmdLab et al
EPI_ISL_1367542	Belgium/Jessa_55-2111-001901/2021	2021-03-21	Europe	Belgium	Jessa	Jessa	Cruys et al. on behalf of the Jessa_cmdLab et al
EPI_ISL_1367543	Belgium/Jessa_55-2111-001902/2021	2021-03-21	Europe	Belgium	Jessa	Jessa	Cruys et al. on behalf of the Jessa_cmdLab et al
EPI_ISL_1367544	Belgium/Jessa_55-2111-001931/2021	2021-03-21	Europe	Belgium	Jessa	Jessa	Cruys et al. on behalf of the Jessa_cmdLab et al
EPI_ISL_1577614	Belgium/Jessa_55-2112-000025/2021	2021-03-22	Europe	Belgium	Jessa	Jessa	Cruys et al. on behalf of the Jessa_cmdLab et al
EPI_ISL_1577615	Belgium/Jessa_55-2112-000276/2021	2021-03-22	Europe	Belgium	Jessa	Jessa	Cruys et al. on behalf of the Jessa_cmdLab et al
EPI_ISL_1577616	Belgium/Jessa_55-2112-001050/2021	2021-03-25	Europe	Belgium	Jessa	Jessa	Cruys et al. on behalf of the Jessa_cmdLab et al
EPI_ISL_1577617	Belgium/Jessa_55-2112-001076/2021	2021-03-25	Europe	Belgium	Jessa	Jessa	Cruys et al. on behalf of the Jessa_cmdLab et al
EPI_ISL_1577618	Belgium/Jessa_55-2112-001086/2021	2021-03-25	Europe	Belgium	Jessa	Jessa	Cruys et al. on behalf of the Jessa_cmdLab et al
EPI_ISL_1577619	Belgium/Jessa_55-2112-001099/2021	2021-03-25	Europe	Belgium	Jessa	Jessa	Cruys et al. on behalf of the Jessa_cmdLab et al
EPI_ISL_1577620	Belgium/Jessa_55-2112-001144/2021	2021-03-25	Europe	Belgium	Jessa	Jessa	Cruys et al. on behalf of the Jessa_cmdLab et al
EPI_ISL_1608070	Belgium/Jessa_55-2112-001162/2021	2021-03-25	Europe	Belgium	Jessa	Jessa	Cruys et al. on behalf of the Jessa_cmdLab et al
EPI_ISL_1577621	Belgium/Jessa_55-2112-001217/2021	2021-03-25	Europe	Belgium	Jessa	Jessa	Cruys et al. on behalf of the Jessa_cmdLab et al
EPI_ISL_1577622	Belgium/Jessa_55-2112-001268/2021	2021-03-25	Europe	Belgium	Jessa	Jessa	Cruys et al. on behalf of the Jessa_cmdLab et al
EPI_ISL_1577623	Belgium/Jessa_55-2112-001297/2021	2021-03-25	Europe	Belgium	Jessa	Jessa	Cruys et al. on behalf of the Jessa_cmdLab et al
EPI_ISL_1577624	Belgium/Jessa_55-2112-001354/2021	2021-03-25	Europe	Belgium	Jessa	Jessa	Cruys et al. on behalf of the Jessa_cmdLab et al
EPI_ISL_1577625	Belgium/Jessa_55-2112-001421/2021	2021-03-25	Europe	Belgium	Jessa	Jessa	Cruys et al. on behalf of the Jessa_cmdLab et al
EPI_ISL_1577626	Belgium/Jessa_55-2112-001441/2021	2021-03-26	Europe	Belgium	Jessa	Jessa	Cruys et al. on behalf of the Jessa_cmdLab et al
EPI_ISL_1577627	Belgium/Jessa_55-2112-001447/2021	2021-03-26	Europe	Belgium	Jessa	Jessa	Cruys et al. on behalf of the Jessa_cmdLab et al
EPI_ISL_1577628	Belgium/Jessa_55-2112-001474/2021	2021-03-26	Europe	Belgium	Jessa	Jessa	Cruys et al. on behalf of the Jessa_cmdLab et al
EPI_ISL_1577629	Belgium/Jessa_55-2112-001490/2021	2021-03-26	Europe	Belgium	Jessa	Jessa	Cruys et al. on behalf of the Jessa_cmdLab et al
EPI_ISL_1577630	Belgium/Jessa_55-2112-001523/2021	2021-03-26	Europe	Belgium	Jessa	Jessa	Cruys et al. on behalf of the Jessa_cmdLab et al
EPI_ISL_1577631	Belgium/Jessa_55-2112-001557/2021	2021-03-26	Europe	Belgium	Jessa	Jessa	Cruys et al. on behalf of the Jessa_cmdLab et al
EPI_ISL_1608071	Belgium/Jessa_55-2112-001601/2021	2021-03-26	Europe	Belgium	Jessa	Jessa	Cruys et al. on behalf of the Jessa_cmdLab et al
EPI_ISL_1577632	Belgium/Jessa_55-2112-001603/2021	2021-03-26	Europe	Belgium	Jessa	Jessa	Cruys et al. on behalf of the Jessa_cmdLab et al
EPI_ISL_1577633	Belgium/Jessa_55-2112-001625/2021	2021-03-26	Europe	Belgium	Jessa	Jessa	Cruys et al. on behalf of the Jessa_cmdLab et al
EPI_ISL_1577634	Belgium/Jessa_55-2112-001626/2021	2021-03-26	Europe	Belgium	Jessa	Jessa	Cruys et al. on behalf of the Jessa_cmdLab et al
EPI_ISL_1577635	Belgium/Jessa_55-2112-001669/2021	2021-03-26	Europe	Belgium	Jessa	Jessa	Cruys et al. on behalf of the Jessa_cmdLab et al
EPI_ISL_1577636	Belgium/Jessa_55-2112-001718/2021	2021-03-27	Europe	Belgium	Jessa	Jessa	Cruys et al. on behalf of the Jessa_cmdLab et al
EPI_ISL_1577637	Belgium/Jessa_55-2112-001723/2021	2021-03-27	Europe	Belgium	Jessa	Jessa	Cruys et al. on behalf of the Jessa_cmdLab et al
EPI_ISL_1577638	Belgium/Jessa_55-2112-001804/2021	2021-03-27	Europe	Belgium	Jessa	Jessa	Cruys et al. on behalf of the Jessa_cmdLab et al
EPI_ISL_1577639	Belgium/Jessa_55-2112-001809/2021	2021-03-27	Europe	Belgium	Jessa	Jessa	Cruys et al. on behalf of the Jessa_cmdLab et al
EPI_ISL_1577640	Belgium/Jessa_55-2112-001824/2021	2021-03-27	Europe	Belgium	Jessa	Jessa	Cruys et al. on behalf of the Jessa_cmdLab et al
EPI_ISL_1608072	Belgium/Jessa_55-2112-001876/2021	2021-03-27	Europe	Belgium	Jessa	Jessa	Cruys et al. on behalf of the Jessa_cmdLab et al
EPI_ISL_1577641	Belgium/Jessa_55-2112-001926/2021	2021-03-28	Europe	Belgium	Jessa	Jessa	Cruys et al. on behalf of the Jessa_cmdLab et al
EPI_ISL_1577642	Belgium/Jessa_55-2112-001931/2021	2021-03-28	Europe	Belgium	Jessa	Jessa	Cruys et al. on behalf of the Jessa_cmdLab et al
EPI_ISL_1577643	Belgium/Jessa_55-2112-001960/2021	2021-03-28	Europe	Belgium	Jessa	Jessa	Cruys et al. on behalf of the Jessa_cmdLab et al
EPI_ISL_1608073	Belgium/Jessa_55-2112-001979/2021	2021-03-28	Europe	Belgium	Jessa	Jessa	Cruys et al. on behalf of the Jessa_cmdLab et al
EPI_ISL_1577644	Belgium/Jessa_55-2112-001992/2021	2021-03-28	Europe	Belgium	Jessa	Jessa	Cruys et al. on behalf of the Jessa_cmdLab et al
EPI_ISL_1577645	Belgium/Jessa_55-2112-001995/2021	2021-03-28	Europe	Belgium	Jessa	Jessa	Cruys et al. on behalf of the Jessa_cmdLab et al
EPI_ISL_1577646	Belgium/Jessa_55-2112-002073/2021	2021-03-28	Europe	Belgium	Jessa	Jessa	Cruys et al. on behalf of the Jessa_cmdLab et al
EPI_ISL_1577647	Belgium/Jessa_55-2112-002081/2021	2021-03-28	Europe	Belgium	Jessa	Jessa	Cruys et al. on behalf of the Jessa_cmdLab et al
EPI_ISL_1577648	Belgium/Jessa_55-2113-000006/2021	2021-03-29	Europe	Belgium	Jessa	Jessa	Cruys et al. on behalf of the Jessa_cmdLab et al
EPI_ISL_1577649	Belgium/Jessa_55-2113-000009/2021	2021-03-29	Europe	Belgium	Jessa	Jessa	Cruys et al. on behalf of the Jessa_cmdLab et al
EPI_ISL_1577650	Belgium/Jessa_55-2113-000013/2021	2021-03-29	Europe	Belgium	Jessa	Jessa	Cruys et al. on behalf of the Jessa_cmdLab et al
EPI_ISL_1577651	Belgium/Jessa_55-2113-000017/2021	2021-03-29	Europe	Belgium	Jessa	Jessa	Cruys et al. on behalf of the Jessa_cmdLab et al
EPI_ISL_1577652	Belgium/Jessa_55-2113-000018/2021	2021-03-29	Europe	Belgium	Jessa	Jessa	Cruys et al. on behalf of the Jessa_cmdLab et al
EPI_ISL_1577692	Belgium/Jessa_55-2113-000028/2021	2021-03-29	Europe	Belgium	Jessa	Jessa	Cruys et al. on behalf of the Jessa_cmdLab et al
EPI_ISL_1577653	Belgium/Jessa_55-2113-000029/2021	2021-03-29	Europe	Belgium	Jessa	Jessa	Cruys et al. on behalf of the Jessa_cmdLab et al
EPI_ISL_1577654	Belgium/Jessa_55-2113-000059/2021	2021-03-29	Europe	Belgium	Jessa	Jessa	Cruys et al. on behalf of the Jessa_cmdLab et al
EPI_ISL_1577693	Belgium/Jessa_55-2113-000102/2021	2021-03-29	Europe	Belgium	Jessa	Jessa	Cruys et al. on behalf of the Jessa_cmdLab et al
EPI_ISL_1577694	Belgium/Jessa_55-2113-000139/2021	2021-03-29	Europe	Belgium	Jessa	Jessa	Cruys et al. on behalf of the Jessa_cmdLab et al
EPI_ISL_1577695	Belgium/Jessa_55-2113-000181/2021	2021-03-29	Europe	Belgium	Jessa	Jessa	Cruys et al. on behalf of the Jessa_cmdLab et al
EPI_ISL_1577696	Belgium/Jessa_55-2113-000200/2021	2021-03-29	Europe	Belgium	Jessa	Jessa	Cruys et al. on behalf of the Jessa_cmdLab et al
EPI_ISL_1577655	Belgium/Jessa_55-2113-000220/2021	2021-03-29	Europe	Belgium	Jessa	Jessa	Cruys et al. on behalf of the Jessa_cmdLab et al
EPI_ISL_1608079	Belgium/Jessa_55-2113-000261/2021	2021-03-29	Europe	Belgium	Jessa	Jessa	Cruys et al. on behalf of the Jessa_cmdLab et al
EPI_ISL_1577697	Belgium/Jessa_55-2113-000285/2021	2021-03-29	Europe	Belgium	Jessa	Jessa	Cruys et al. on behalf of the Jessa_cmdLab et al
EPI_ISL_1608080	Belgium/Jessa_55-2113-000287/2021	2021-03-29	Europe	Belgium	Jessa	Jessa	Cruys et al. on behalf of the Jessa_cmdLab et al
EPI_ISL_1608081	Belgium/Jessa_55-2113-000290/2021	2021-03-29	Europe	Belgium	Jessa	Jessa	Cruys et al. on behalf of the Jessa_cmdLab et al
EPI_ISL_1577698	Belgium/Jessa_55-2113-000307/2021	2021-03-29	Europe	Belgium	Jessa	Jessa	Cruys et al. on behalf of the Jessa_cmdLab et al
EPI_ISL_1577699	Belgium/Jessa_55-2113-000319/2021	2021-03-29	Europe	Belgium	Jessa	Jessa	Cruys et al. on behalf of the Jessa_cmdLab et al
EPI_ISL_1577700	Belgium/Jessa_55-2113-000330/2021	2021-03-29	Europe	Belgium	Jessa	Jessa	Cruys et al. on behalf of the Jessa_cmdLab et al
EPI_ISL_1608082	Belgium/Jessa_55-2113-000368/2021	2021-03-29	Europe	Belgium	Jessa	Jessa	Cruys et al. on behalf of the Jessa_cmdLab et al
EPI_ISL_1577701	Belgium/Jessa_55-2113-000392/2021	2021-03-29	Europe	Belgium	Jessa	Jessa	Cruys et al. on behalf of the Jessa_cmdLab et al
EPI_ISL_1577702	Belgium/Jessa_55-2113-000410/2021	2021-03-30	Europe	Belgium	Jessa	Jessa	Cruys et al. on behalf of the Jessa_cmdLab et al
EPI_ISL_1577703	Belgium/Jessa_55-2113-000428/2021	2021-03-30	Europe	Belgium	Jessa	Jessa	Cruys et al. on behalf of the Jessa_cmdLab et al
EPI_ISL_1577704	Belgium/Jessa_55-2113-000459/2021	2021-03-30	Europe	Belgium	Jessa	Jessa	Cruys et al. on behalf of the Jessa_cmdLab et al
EPI_ISL_1577705	Belgium/Jessa_55-2113-000485/2021	2021-03-30	Europe	Belgium	Jessa	Jessa	Cruys et al. on behalf of the Jessa_cmdLab et al
EPI_ISL_1577706	Belgium/Jessa_55-2113-000489/2021	2021-03-30	Europe	Belgium	Jessa	Jessa	Cruys et al. on behalf of the Jessa_cmdLab et al
EPI_ISL_1577707	Belgium/Jessa_55-2113-000535/2021	2021-03-30	Europe	Belgium	Jessa	Jessa	Cruys et al. on behalf of the Jessa_cmdLab et al
EPI_ISL_1577708	Belgium/Jessa_55-2113-000590/2021	2021-03-30	Europe	Belgium	Jessa	Jessa	Cruys et al. on behalf of the Jessa_cmdLab et al
EPI_ISL_1577709	Belgium/Jessa_55-2113-000605/2021	2021-03-30	Europe	Belgium	Jessa	Jessa	Cruys et al. on behalf of the Jessa_cmdLab et al
EPI_ISL_1577710	Belgium/Jessa_55-2113-000621/2021	2021-03-30	Europe	Belgium	Jessa	Jessa	Cruys et al. on behalf of the Jessa_cmdLab et al
EPI_ISL_1577711	Belgium/Jessa_55-2113-000672/2021	2021-03-30	Europe	Belgium	Jessa	Jessa	Cruys et al. on behalf of the Jessa_cmdLab et al
EPI_ISL_1577712	Belgium/Jessa_55-2113-000693/2021	2021-03-31	Europe	Belgium	Jessa	Jessa	Cruys et al. on behalf of the Jessa_cmdLab et al
EPI_ISL_1608083	Belgium/Jessa_55-2113-000744/2021	2021-03-31	Europe	Belgium	Jessa	Jessa	Cruys et al. on behalf of the Jessa_cmdLab et al
EPI_ISL_1577713	Belgium/Jessa_55-2113-000768/2021	2021-03-31	Europe	Belgium	Jessa	Jessa	Cruys et al. on behalf of the Jessa_cmdLab et al
EPI_ISL_1577714	Belgium/Jessa_55-2113-000774/2021	2021-03-31	Europe	Belgium	Jessa	Jessa	Cruys et al. on behalf of the Jessa_cmdLab et al
EPI_ISL_1577715	Belgium/Jessa_55-2113-000790/2021	2021-03-31	Europe	Belgium	Jessa	Jessa	Cruys et al. on behalf of the Jessa_cmdLab et al
EPI_ISL_1608084	Belgium/Jessa_55-2113-000792/2021	2021-03-31	Europe	Belgium	Jessa	Jessa	Cruys et al. on behalf of the Jessa_cmdLab et al
EPI_ISL_1577716	Belgium/Jessa_55-2113-000858/2021	2021-03-31	Europe	Belgium	Jessa	Jessa	Cruys et al. on behalf of the Jessa_cmdLab et al
EPI_ISL_1577717	Belgium/Jessa_55-2113-000859/2021	2021-03-31	Europe	Belgium	Jessa	Jessa	Cruys et al. on behalf of the Jessa_cmdLab et al
EPI_ISL_1577718	Belgium/Jessa_55-2113-000877/2021	2021-03-31	Europe	Belgium	Jessa	Jessa	Cruys et al. on behalf of the Jessa_cmdLab et al
EPI_ISL_1577719	Belgium/Jessa_55-2113-000899/2021	2021-03-31	Europe	Belgium	Jessa	Jessa	Cruys et al. on behalf of the Jessa_cmdLab et al
EPI_ISL_1608085	Belgium/Jessa_55-2113-000903/2021	2021-03-31	Europe	Belgium	Jessa	Jessa	Cruys et al. on behalf of the Jessa_cmdLab et al
EPI_ISL_1577720	Belgium/Jessa_55-2113-000935/2021	2021-03-31	Europe	Belgium	Jessa	Jessa	Cruys et al. on behalf of the Jessa_cmdLab et al
EPI_ISL_1608086	Belgium/Jessa_55-2113-000938/2021	2021-03-31	Europe	Belgium	Jessa	Jessa	Cruys et al. on behalf of the Jessa_cmdLab et al
EPI_ISL_1608087	Belgium/Jessa_55-2113-000955/2021	2021-04-01	Europe	Belgium	Jessa	Jessa	Cruys et al. on behalf of the Jessa_cmdLab et al
EPI_ISL_1577721	Belgium/Jessa_55-2113-001021/2021	2021-04-01	Europe	Belgium	Jessa	Jessa	Cruys et al. on behalf of the Jessa_cmdLab et al
EPI_ISL_1577722	Belgium/Jessa_55-2113-001027/2021	2021-04-01	Europe	Belgium	Jessa	Jessa	Cruys et al. on behalf of the Jessa_cmdLab et al
EPI_ISL_1577723	Belgium/Jessa_55-2113-001037/2021	2021-04-01	Europe	Belgium	Jessa	Jessa	Cruys et al. on behalf of the Jessa_cmdLab et al
EPI_ISL_1608088	Belgium/Jessa_55-2113-001089/2021	2021-04-01	Europe	Belgium	Jessa	Jessa	Cruys et al. on behalf of the Jessa_cmdLab et al
EPI_ISL_1577724	Belgium/Jessa_55-2113-001128/2021	2021-04-01	Europe	Belgium	Jessa	Jessa	Cruys et al. on behalf of the Jessa_cmdLab et al
EPI_ISL_1608089	Belgium/Jessa_55-2113-001141/2021	2021-04-01	Europe	Belgium	Jessa	Jessa	Cruys et al. on behalf of the Jessa_cmdLab et al
EPI_ISL_1577725	Belgium/Jessa_55-2113-001188/2021	2021-04-01	Europe	Belgium	Jessa	Jessa	Cruys et al. on behalf of the Jessa_cmdLab et al
EPI_ISL_1577726	Belgium/Jessa_55-2113-001190/2021	2021-04-01	Europe	Belgium	Jessa	Jessa	Cruys et al. on behalf of the Jessa_cmdLab et al
EPI_ISL_1577727	Belgium/Jessa_55-2113-001221/2021	2021-04-01	Europe	Belgium	Jessa	Jessa	Cruys et al. on behalf of the Jessa_cmdLab et al
EPI_ISL_1577728	Belgium/Jessa_55-2113-001279/2021	2021-04-02	Europe	Belgium	Jessa	Jessa	Cruys et al. on behalf of the Jessa_cmdLab et al
EPI_ISL_1577729	Belgium/Jessa_55-2113-001293/2021	2021-04-02	Europe	Belgium	Jessa	Jessa	Cruys et al. on behalf of the Jessa_cmdLab et al
EPI_ISL_1577730	Belgium/Jessa_55-2113-001348/2021	2021-04-02	Europe	Belgium	Jessa	Jessa	Cruys et al. on behalf of the Jessa_cmdLab et al
EPI_ISL_1577731	Belgium/Jessa_55-2113-001349/2021	2021-04-02	Europe	Belgium	Jessa	Jessa	Cruys et al. on behalf of the Jessa_cmdLab et al
EPI_ISL_1577732	Belgium/Jessa_55-2113-001385/2021	2021-04-02	Europe	Belgium	Jessa	Jessa	Cruys et al. on behalf of the Jessa_cmdLab et al
EPI_ISL_1577733	Belgium/Jessa_55-2113-001459/2021	2021-04-02	Europe	Belgium	Jessa	Jessa	Cruys et al. on behalf of the Jessa_cmdLab et al
EPI_ISL_1577734	Belgium/Jessa_55-2113-001486/2021	2021-04-02	Europe	Belgium	Jessa	Jessa	Cruys et al. on behalf of the Jessa_cmdLab et al
EPI_ISL_1577735	Belgium/Jessa_55-2113-001490/2021	2021-04-02	Europe	Belgium	Jessa	Jessa	Cruys et al. on behalf of the Jessa_cmdLab et al
EPI_ISL_1577736	Belgium/Jessa_55-2113-001514/2021	2021-04-03	Europe	Belgium	Jessa	Jessa	Cruys et al. on behalf of the Jessa_cmdLab et al
EPI_ISL_1577737	Belgium/Jessa_55-2113-001527/2021	2021-04-03	Europe	Belgium	Jessa	Jessa	Cruys et al. on behalf of the Jessa_cmdLab et al
EPI_ISL_1577738	Belgium/Jessa_55-2113-001575/2021	2021-04-03	Europe	Belgium	Jessa	Jessa	Cruys et al. on behalf of the Jessa_cmdLab et al
EPI_ISL_1577739	Belgium/Jessa_55-2113-001591/2021	2021-04-03	Europe	Belgium	Jessa	Jessa	Cruys et al. on behalf of the Jessa_cmdLab et al
EPI_ISL_1577740	Belgium/Jessa_55-2113-001623/2021	2021-04-03	Europe	Belgium	Jessa	Jessa	Cruys et al. on behalf of the Jessa_cmdLab et al
EPI_ISL_1577741	Belgium/Jessa_55-2113-001637/2021	2021-04-03	Europe	Belgium	Jessa	Jessa	Cruys et al. on behalf of the Jessa_cmdLab et al
EPI_ISL_1577742	Belgium/Jessa_55-2113-001665/2021	2021-04-03	Europe	Belgium	Jessa	Jessa	Cruys et al. on behalf of the Jessa_cmdLab et al
EPI_ISL_1577743	Belgium/Jessa_55-2113-001671/2021	2021-04-03	Europe	Belgium	Jessa	Jessa	Cruys et al. on behalf of the Jessa_cmdLab et al
EPI_ISL_1577744	Belgium/Jessa_55-2113-001677/2021	2021-04-03	Europe	Belgium	Jessa	Jessa	Cruys et al. on behalf of the Jessa_cmdLab et al
EPI_ISL_1577745	Belgium/Jessa_55-2113-001735/2021	2021-04-04	Europe	Belgium	Jessa	Jessa	Cruys et al. on behalf of the Jessa_cmdLab et al
EPI_ISL_1577746	Belgium/Jessa_55-2113-001787/2021	2021-04-04	Europe	Belgium	Jessa	Jessa	Cruys et al. on behalf of the Jessa_cmdLab et al
EPI_ISL_1577747	Belgium/Jessa_55-2113-001788/2021	2021-04-04	Europe	Belgium	Jessa	Jessa	Cruys et al. on behalf of the Jessa_cmdLab et al
EPI_ISL_1577748	Belgium/Jessa_55-2113-001793/2021	2021-04-04	Europe	Belgium	Jessa	Jessa	Cruys et al. on behalf of the Jessa_cmdLab et al
EPI_ISL_1577749	Belgium/Jessa_55-2113-001805/2021	2021-04-04	Europe	Belgium	Jessa	Jessa	Cruys et al. on behalf of the Jessa_cmdLab et al
EPI_ISL_1577750	Belgium/Jessa_55-2113-001811/2021	2021-04-04	Europe	Belgium	Jessa	Jessa	Cruys et al. on behalf of the Jessa_cmdLab et al
EPI_ISL_1608090	Belgium/Jessa_55-2114-000018/2021	2021-04-05	Europe	Belgium	Jessa	Jessa	Cruys et al. on behalf of the Jessa_cmdLab et al
EPI_ISL_1577751	Belgium/Jessa_55-2114-000061/2021	2021-04-05	Europe	Belgium	Jessa	Jessa	Cruys et al. on behalf of the Jessa_cmdLab et al
EPI_ISL_1577762	Belgium/Jessa_55-2114-000110/2021	2021-04-06	Europe	Belgium	Jessa	Jessa	Cruys et al. on behalf of the Jessa_cmdLab et al
EPI_ISL_1577763	Belgium/Jessa_55-2114-000119/2021	2021-04-06	Europe	Belgium	Jessa	Jessa	Cruys et al. on behalf of the Jessa_cmdLab et al
EPI_ISL_1577764	Belgium/Jessa_55-2114-000125/2021	2021-04-06	Europe	Belgium	Jessa	Jessa	Cruys et al. on behalf of the Jessa_cmdLab et al
EPI_ISL_1608091	Belgium/Jessa_55-2114-000149/2021	2021-04-06	Europe	Belgium	Jessa	Jessa	Cruys et al. on behalf of the Jessa_cmdLab et al
EPI_ISL_1577765	Belgium/Jessa_55-2114-000152/2021	2021-04-06	Europe	Belgium	Jessa	Jessa	Cruys et al. on behalf of the Jessa_cmdLab et al
EPI_ISL_1577766	Belgium/Jessa_55-2114-000171/2021	2021-04-06	Europe	Belgium	Jessa	Jessa	Cruys et al. on behalf of the Jessa_cmdLab et al
EPI_ISL_1577767	Belgium/Jessa_55-2114-000173/2021	2021-04-06	Europe	Belgium	Jessa	Jessa	Cruys et al. on behalf of the Jessa_cmdLab et al
EPI_ISL_1577768	Belgium/Jessa_55-2114-000182/2021	2021-04-06	Europe	Belgium	Jessa	Jessa	Cruys et al. on behalf of the Jessa_cmdLab et al
EPI_ISL_1577769	Belgium/Jessa_55-2114-000193/2021	2021-04-06	Europe	Belgium	Jessa	Jessa	Cruys et al. on behalf of the Jessa_cmdLab et al
EPI_ISL_1577770	Belgium/Jessa_55-2114-000196/2021	2021-04-06	Europe	Belgium	Jessa	Jessa	Cruys et al. on behalf of the Jessa_cmdLab et al
EPI_ISL_1577771	Belgium/Jessa_55-2114-000218/2021	2021-04-06	Europe	Belgium	Jessa	Jessa	Cruys et al. on behalf of the Jessa_cmdLab et al
EPI_ISL_1577772	Belgium/Jessa_55-2114-000232/2021	2021-04-06	Europe	Belgium	Jessa	Jessa	Cruys et al. on behalf of the Jessa_cmdLab et al
EPI_ISL_1577773	Belgium/Jessa_55-2114-000234/2021	2021-04-06	Europe	Belgium	Jessa	Jessa	Cruys et al. on behalf of the Jessa_cmdLab et al
EPI_ISL_1577774	Belgium/Jessa_55-2114-000242/2021	2021-04-06	Europe	Belgium	Jessa	Jessa	Cruys et al. on behalf of the Jessa_cmdLab et al
EPI_ISL_1608092	Belgium/Jessa_55-2114-000272/2021	2021-04-06	Europe	Belgium	Jessa	Jessa	Cruys et al. on behalf of the Jessa_cmdLab et al
EPI_ISL_1577775	Belgium/Jessa_55-2114-000306/2021	2021-04-06	Europe	Belgium	Jessa	Jessa	Cruys et al. on behalf of the Jessa_cmdLab et al
EPI_ISL_1577776	Belgium/Jessa_55-2114-000307/2021	2021-04-06	Europe	Belgium	Jessa	Jessa	Cruys et al. on behalf of the Jessa_cmdLab et al
EPI_ISL_1608093	Belgium/Jessa_55-2114-000310/2021	2021-04-06	Europe	Belgium	Jessa	Jessa	Cruys et al. on behalf of the Jessa_cmdLab et al
EPI_ISL_1577777	Belgium/Jessa_55-2114-000334/2021	2021-04-06	Europe	Belgium	Jessa	Jessa	Cruys et al. on behalf of the Jessa_cmdLab et al
EPI_ISL_1608094	Belgium/Jessa_55-2114-000346/2021	2021-04-06	Europe	Belgium	Jessa	Jessa	Cruys et al. on behalf of the Jessa_cmdLab et al
EPI_ISL_1577778	Belgium/Jessa_55-2114-000348/2021	2021-04-06	Europe	Belgium	Jessa	Jessa	Cruys et al. on behalf of the Jessa_cmdLab et al
EPI_ISL_1577779	Belgium/Jessa_55-2114-000363/2021	2021-04-06	Europe	Belgium	Jessa	Jessa	Cruys et al. on behalf of the Jessa_cmdLab et al
EPI_ISL_1577780	Belgium/Jessa_55-2114-000369/2021	2021-04-06	Europe	Belgium	Jessa	Jessa	Cruys et al. on behalf of the Jessa_cmdLab et al
EPI_ISL_1608095	Belgium/Jessa_55-2114-000388/2021	2021-04-06	Europe	Belgium	Jessa	Jessa	Cruys et al. on behalf of the Jessa_cmdLab et al
EPI_ISL_1577781	Belgium/Jessa_55-2114-000393/2021	2021-04-06	Europe	Belgium	Jessa	Jessa	Cruys et al. on behalf of the Jessa_cmdLab et al
EPI_ISL_1577782	Belgium/Jessa_55-2114-000396/2021	2021-04-06	Europe	Belgium	Jessa	Jessa	Cruys et al. on behalf of the Jessa_cmdLab et al
EPI_ISL_1577783	Belgium/Jessa_55-2114-000404/2021	2021-04-06	Europe	Belgium	Jessa	Jessa	Cruys et al. on behalf of the Jessa_cmdLab et al
EPI_ISL_1608096	Belgium/Jessa_55-2114-000426/2021	2021-04-07	Europe	Belgium	Jessa	Jessa	Cruys et al. on behalf of the Jessa_cmdLab et al
EPI_ISL_1577784	Belgium/Jessa_55-2114-000434/2021	2021-04-07	Europe	Belgium	Jessa	Jessa	Cruys et al. on behalf of the Jessa_cmdLab et al
EPI_ISL_1577785	Belgium/Jessa_55-2114-000456/2021	2021-04-07	Europe	Belgium	Jessa	Jessa	Cruys et al. on behalf of the Jessa_cmdLab et al
EPI_ISL_1577786	Belgium/Jessa_55-2114-000461/2021	2021-04-07	Europe	Belgium	Jessa	Jessa	Cruys et al. on behalf of the Jessa_cmdLab et al
EPI_ISL_1577787	Belgium/Jessa_55-2114-000475/2021	2021-04-07	Europe	Belgium	Jessa	Jessa	Cruys et al. on behalf of the Jessa_cmdLab et al
EPI_ISL_1577788	Belgium/Jessa_55-2114-000479/2021	2021-04-07	Europe	Belgium	Jessa	Jessa	Cruys et al. on behalf of the Jessa_cmdLab et al
EPI_ISL_1577789	Belgium/Jessa_55-2114-000486/2021	2021-04-07	Europe	Belgium	Jessa	Jessa	Cruys et al. on behalf of the Jessa_cmdLab et al
EPI_ISL_1577790	Belgium/Jessa_55-2114-000495/2021	2021-04-07	Europe	Belgium	Jessa	Jessa	Cruys et al. on behalf of the Jessa_cmdLab et al
EPI_ISL_1608097	Belgium/Jessa_55-2114-000501/2021	2021-04-07	Europe	Belgium	Jessa	Jessa	Cruys et al. on behalf of the Jessa_cmdLab et al
EPI_ISL_1577791	Belgium/Jessa_55-2114-000525/2021	2021-04-07	Europe	Belgium	Jessa	Jessa	Cruys et al. on behalf of the Jessa_cmdLab et al
EPI_ISL_1577792	Belgium/Jessa_55-2114-000530/2021	2021-04-07	Europe	Belgium	Jessa	Jessa	Cruys et al. on behalf of the Jessa_cmdLab et al
EPI_ISL_1577793	Belgium/Jessa_55-2114-000531/2021	2021-04-07	Europe	Belgium	Jessa	Jessa	Cruys et al. on behalf of the Jessa_cmdLab et al
EPI_ISL_1577794	Belgium/Jessa_55-2114-000552/2021	2021-04-07	Europe	Belgium	Jessa	Jessa	Cruys et al. on behalf of the Jessa_cmdLab et al
EPI_ISL_1577795	Belgium/Jessa_55-2114-000554/2021	2021-04-07	Europe	Belgium	Jessa	Jessa	Cruys et al. on behalf of the Jessa_cmdLab et al
EPI_ISL_1577796	Belgium/Jessa_55-2114-000555/2021	2021-04-07	Europe	Belgium	Jessa	Jessa	Cruys et al. on behalf of the Jessa_cmdLab et al
EPI_ISL_1577797	Belgium/Jessa_55-2114-000639/2021	2021-04-07	Europe	Belgium	Jessa	Jessa	Cruys et al. on behalf of the Jessa_cmdLab et al
EPI_ISL_1607997	Belgium/Jessa_55-2114-000676/2021	2021-04-08	Europe	Belgium	Jessa	Jessa	Cruys et al. on behalf of the Jessa_cmdLab et al
EPI_ISL_1607998	Belgium/Jessa_55-2114-000685/2021	2021-04-08	Europe	Belgium	Jessa	Jessa	Cruys et al. on behalf of the Jessa_cmdLab et al
EPI_ISL_1607999	Belgium/Jessa_55-2114-000703/2021	2021-04-08	Europe	Belgium	Jessa	Jessa	Cruys et al. on behalf of the Jessa_cmdLab et al
EPI_ISL_1608000	Belgium/Jessa_55-2114-000709/2021	2021-04-08	Europe	Belgium	Jessa	Jessa	Cruys et al. on behalf of the Jessa_cmdLab et al
EPI_ISL_1608001	Belgium/Jessa_55-2114-000717/2021	2021-04-08	Europe	Belgium	Jessa	Jessa	Cruys et al. on behalf of the Jessa_cmdLab et al
EPI_ISL_1608002	Belgium/Jessa_55-2114-000719/2021	2021-04-08	Europe	Belgium	Jessa	Jessa	Cruys et al. on behalf of the Jessa_cmdLab et al
EPI_ISL_1608003	Belgium/Jessa_55-2114-000720/2021	2021-04-08	Europe	Belgium	Jessa	Jessa	Cruys et al. on behalf of the Jessa_cmdLab et al
EPI_ISL_1608004	Belgium/Jessa_55-2114-000727/2021	2021-04-08	Europe	Belgium	Jessa	Jessa	Cruys et al. on behalf of the Jessa_cmdLab et al
EPI_ISL_1608005	Belgium/Jessa_55-2114-000745/2021	2021-04-08	Europe	Belgium	Jessa	Jessa	Cruys et al. on behalf of the Jessa_cmdLab et al
EPI_ISL_1608006	Belgium/Jessa_55-2114-000752/2021	2021-04-08	Europe	Belgium	Jessa	Jessa	Cruys et al. on behalf of the Jessa_cmdLab et al
EPI_ISL_1608007	Belgium/Jessa_55-2114-000754/2021	2021-04-08	Europe	Belgium	Jessa	Jessa	Cruys et al. on behalf of the Jessa_cmdLab et al
EPI_ISL_1608008	Belgium/Jessa_55-2114-000799/2021	2021-04-08	Europe	Belgium	Jessa	Jessa	Cruys et al. on behalf of the Jessa_cmdLab et al
EPI_ISL_1608009	Belgium/Jessa_55-2114-000830/2021	2021-04-09	Europe	Belgium	Jessa	Jessa	Cruys et al. on behalf of the Jessa_cmdLab et al
EPI_ISL_1608010	Belgium/Jessa_55-2114-000831/2021	2021-04-09	Europe	Belgium	Jessa	Jessa	Cruys et al. on behalf of the Jessa_cmdLab et al
EPI_ISL_1608011	Belgium/Jessa_55-2114-000832/2021	2021-04-09	Europe	Belgium	Jessa	Jessa	Cruys et al. on behalf of the Jessa_cmdLab et al
EPI_ISL_1608012	Belgium/Jessa_55-2114-000834/2021	2021-04-09	Europe	Belgium	Jessa	Jessa	Cruys et al. on behalf of the Jessa_cmdLab et al
EPI_ISL_1753719	Belgium/Jessa_55-2114-000859/2021	2021-04-09	Europe	Belgium	Jessa	Jessa	Cruys et al. on behalf of the Jessa_cmdLab et al
EPI_ISL_1608013	Belgium/Jessa_55-2114-000875/2021	2021-04-09	Europe	Belgium	Jessa	Jessa	Cruys et al. on behalf of the Jessa_cmdLab et al
EPI_ISL_1608014	Belgium/Jessa_55-2114-000892/2021	2021-04-09	Europe	Belgium	Jessa	Jessa	Cruys et al. on behalf of the Jessa_cmdLab et al
EPI_ISL_1608015	Belgium/Jessa_55-2114-000898/2021	2021-04-09	Europe	Belgium	Jessa	Jessa	Cruys et al. on behalf of the Jessa_cmdLab et al
EPI_ISL_1608016	Belgium/Jessa_55-2114-000902/2021	2021-04-09	Europe	Belgium	Jessa	Jessa	Cruys et al. on behalf of the Jessa_cmdLab et al
EPI_ISL_1608017	Belgium/Jessa_55-2114-000907/2021	2021-04-09	Europe	Belgium	Jessa	Jessa	Cruys et al. on behalf of the Jessa_cmdLab et al
EPI_ISL_1608018	Belgium/Jessa_55-2114-000950/2021	2021-04-10	Europe	Belgium	Jessa	Jessa	Cruys et al. on behalf of the Jessa_cmdLab et al
EPI_ISL_1608019	Belgium/Jessa_55-2114-001005/2021	2021-04-10	Europe	Belgium	Jessa	Jessa	Cruys et al. on behalf of the Jessa_cmdLab et al
EPI_ISL_1608020	Belgium/Jessa_55-2114-001019/2021	2021-04-10	Europe	Belgium	Jessa	Jessa	Cruys et al. on behalf of the Jessa_cmdLab et al
EPI_ISL_1608021	Belgium/Jessa_55-2114-001024/2021	2021-04-10	Europe	Belgium	Jessa	Jessa	Cruys et al. on behalf of the Jessa_cmdLab et al
EPI_ISL_1608022	Belgium/Jessa_55-2114-001025/2021	2021-04-10	Europe	Belgium	Jessa	Jessa	Cruys et al. on behalf of the Jessa_cmdLab et al
EPI_ISL_1608023	Belgium/Jessa_55-2114-001040/2021	2021-04-10	Europe	Belgium	Jessa	Jessa	Cruys et al. on behalf of the Jessa_cmdLab et al
EPI_ISL_1608024	Belgium/Jessa_55-2114-001054/2021	2021-04-10	Europe	Belgium	Jessa	Jessa	Cruys et al. on behalf of the Jessa_cmdLab et al
EPI_ISL_1608025	Belgium/Jessa_55-2114-001055/2021	2021-04-10	Europe	Belgium	Jessa	Jessa	Cruys et al. on behalf of the Jessa_cmdLab et al
EPI_ISL_1608026	Belgium/Jessa_55-2114-001065/2021	2021-04-10	Europe	Belgium	Jessa	Jessa	Cruys et al. on behalf of the Jessa_cmdLab et al
EPI_ISL_1608027	Belgium/Jessa_55-2114-001085/2021	2021-04-11	Europe	Belgium	Jessa	Jessa	Cruys et al. on behalf of the Jessa_cmdLab et al
EPI_ISL_1608028	Belgium/Jessa_55-2114-001136/2021	2021-04-11	Europe	Belgium	Jessa	Jessa	Cruys et al. on behalf of the Jessa_cmdLab et al
EPI_ISL_1608029	Belgium/Jessa_55-2114-001138/2021	2021-04-11	Europe	Belgium	Jessa	Jessa	Cruys et al. on behalf of the Jessa_cmdLab et al
EPI_ISL_1608030	Belgium/Jessa_55-2114-001145/2021	2021-04-11	Europe	Belgium	Jessa	Jessa	Cruys et al. on behalf of the Jessa_cmdLab et al
EPI_ISL_1608031	Belgium/Jessa_55-2114-001177/2021	2021-04-11	Europe	Belgium	Jessa	Jessa	Cruys et al. on behalf of the Jessa_cmdLab et al
EPI_ISL_1753764	Belgium/Jessa_55-2115-000022/2021	2021-04-12	Europe	Belgium	Jessa	Jessa	Cruys et al. on behalf of the Jessa_cmdLab et al
EPI_ISL_1753720	Belgium/Jessa_55-2115-000023/2021	2021-04-12	Europe	Belgium	Jessa	Jessa	Cruys et al. on behalf of the Jessa_cmdLab et al
EPI_ISL_1753765	Belgium/Jessa_55-2115-000041/2021	2021-04-12	Europe	Belgium	Jessa	Jessa	Cruys et al. on behalf of the Jessa_cmdLab et al
EPI_ISL_1753792	Belgium/Jessa_55-2115-000043/2021	2021-04-12	Europe	Belgium	Jessa	Jessa	Cruys et al. on behalf of the Jessa_cmdLab et al
EPI_ISL_1753721	Belgium/Jessa_55-2115-000066/2021	2021-04-12	Europe	Belgium	Jessa	Jessa	Cruys et al. on behalf of the Jessa_cmdLab et al
EPI_ISL_1753766	Belgium/Jessa_55-2115-000069/2021	2021-04-12	Europe	Belgium	Jessa	Jessa	Cruys et al. on behalf of the Jessa_cmdLab et al
EPI_ISL_1753767	Belgium/Jessa_55-2115-000070/2021	2021-04-12	Europe	Belgium	Jessa	Jessa	Cruys et al. on behalf of the Jessa_cmdLab et al
EPI_ISL_1753768	Belgium/Jessa_55-2115-000092/2021	2021-04-12	Europe	Belgium	Jessa	Jessa	Cruys et al. on behalf of the Jessa_cmdLab et al
EPI_ISL_1753722	Belgium/Jessa_55-2115-000093/2021	2021-04-12	Europe	Belgium	Jessa	Jessa	Cruys et al. on behalf of the Jessa_cmdLab et al
EPI_ISL_1753690	Belgium/Jessa_55-2115-000097/2021	2021-04-12	Europe	Belgium	Jessa	Jessa	Cruys et al. on behalf of the Jessa_cmdLab et al
EPI_ISL_1753769	Belgium/Jessa_55-2115-000100/2021	2021-04-12	Europe	Belgium	Jessa	Jessa	Cruys et al. on behalf of the Jessa_cmdLab et al
EPI_ISL_1753840	Belgium/Jessa_55-2115-000113/2021	2021-04-12	Europe	Belgium	Jessa	Jessa	Cruys et al. on behalf of the Jessa_cmdLab et al
EPI_ISL_1753691	Belgium/Jessa_55-2115-000124/2021	2021-04-12	Europe	Belgium	Jessa	Jessa	Cruys et al. on behalf of the Jessa_cmdLab et al
EPI_ISL_1753723	Belgium/Jessa_55-2115-000130/2021	2021-04-12	Europe	Belgium	Jessa	Jessa	Cruys et al. on behalf of the Jessa_cmdLab et al
EPI_ISL_1753770	Belgium/Jessa_55-2115-000140/2021	2021-04-12	Europe	Belgium	Jessa	Jessa	Cruys et al. on behalf of the Jessa_cmdLab et al
EPI_ISL_1753771	Belgium/Jessa_55-2115-000142/2021	2021-04-12	Europe	Belgium	Jessa	Jessa	Cruys et al. on behalf of the Jessa_cmdLab et al
EPI_ISL_1753772	Belgium/Jessa_55-2115-000145/2021	2021-04-12	Europe	Belgium	Jessa	Jessa	Cruys et al. on behalf of the Jessa_cmdLab et al
EPI_ISL_1753724	Belgium/Jessa_55-2115-000157/2021	2021-04-12	Europe	Belgium	Jessa	Jessa	Cruys et al. on behalf of the Jessa_cmdLab et al
EPI_ISL_1753725	Belgium/Jessa_55-2115-000183/2021	2021-04-12	Europe	Belgium	Jessa	Jessa	Cruys et al. on behalf of the Jessa_cmdLab et al
EPI_ISL_1753773	Belgium/Jessa_55-2115-000193/2021	2021-04-12	Europe	Belgium	Jessa	Jessa	Cruys et al. on behalf of the Jessa_cmdLab et al
EPI_ISL_1753774	Belgium/Jessa_55-2115-000196/2021	2021-04-12	Europe	Belgium	Jessa	Jessa	Cruys et al. on behalf of the Jessa_cmdLab et al
EPI_ISL_1753775	Belgium/Jessa_55-2115-000214/2021	2021-04-12	Europe	Belgium	Jessa	Jessa	Cruys et al. on behalf of the Jessa_cmdLab et al
EPI_ISL_1753726	Belgium/Jessa_55-2115-000238/2021	2021-04-12	Europe	Belgium	Jessa	Jessa	Cruys et al. on behalf of the Jessa_cmdLab et al
EPI_ISL_1753843	Belgium/Jessa_55-2115-000244/2021	2021-04-13	Europe	Belgium	Jessa	Jessa	Cruys et al. on behalf of the Jessa_cmdLab et al
EPI_ISL_1753727	Belgium/Jessa_55-2115-000278/2021	2021-04-13	Europe	Belgium	Jessa	Jessa	Cruys et al. on behalf of the Jessa_cmdLab et al
EPI_ISL_1753728	Belgium/Jessa_55-2115-000279/2021	2021-04-13	Europe	Belgium	Jessa	Jessa	Cruys et al. on behalf of the Jessa_cmdLab et al
EPI_ISL_1753729	Belgium/Jessa_55-2115-000317/2021	2021-04-13	Europe	Belgium	Jessa	Jessa	Cruys et al. on behalf of the Jessa_cmdLab et al
EPI_ISL_1753687	Belgium/Jessa_55-2115-000337/2021	2021-04-13	Europe	Belgium	Jessa	Jessa	Cruys et al. on behalf of the Jessa_cmdLab et al
EPI_ISL_1753689	Belgium/Jessa_55-2115-000339/2021	2021-04-13	Europe	Belgium	Jessa	Jessa	Cruys et al. on behalf of the Jessa_cmdLab et al
EPI_ISL_1753677	Belgium/Jessa_55-2115-000341/2021	2021-04-13	Europe	Belgium	Jessa	Jessa	Cruys et al. on behalf of the Jessa_cmdLab et al
EPI_ISL_1753675	Belgium/Jessa_55-2115-000359/2021	2021-04-13	Europe	Belgium	Jessa	Jessa	Cruys et al. on behalf of the Jessa_cmdLab et al
EPI_ISL_1753730	Belgium/Jessa_55-2115-000366/2021	2021-04-13	Europe	Belgium	Jessa	Jessa	Cruys et al. on behalf of the Jessa_cmdLab et al
EPI_ISL_1753692	Belgium/Jessa_55-2115-000370/2021	2021-04-13	Europe	Belgium	Jessa	Jessa	Cruys et al. on behalf of the Jessa_cmdLab et al
EPI_ISL_1753776	Belgium/Jessa_55-2115-000375/2021	2021-04-13	Europe	Belgium	Jessa	Jessa	Cruys et al. on behalf of the Jessa_cmdLab et al
EPI_ISL_1753777	Belgium/Jessa_55-2115-000383/2021	2021-04-13	Europe	Belgium	Jessa	Jessa	Cruys et al. on behalf of the Jessa_cmdLab et al
EPI_ISL_1753778	Belgium/Jessa_55-2115-000387/2021	2021-04-13	Europe	Belgium	Jessa	Jessa	Cruys et al. on behalf of the Jessa_cmdLab et al
EPI_ISL_1753779	Belgium/Jessa_55-2115-000394/2021	2021-04-13	Europe	Belgium	Jessa	Jessa	Cruys et al. on behalf of the Jessa_cmdLab et al
EPI_ISL_1753715	Belgium/Jessa_55-2115-000489/2021	2021-04-14	Europe	Belgium	Jessa	Jessa	Cruys et al. on behalf of the Jessa_cmdLab et al
EPI_ISL_1753731	Belgium/Jessa_55-2115-000496/2021	2021-04-14	Europe	Belgium	Jessa	Jessa	Cruys et al. on behalf of the Jessa_cmdLab et al
EPI_ISL_1753780	Belgium/Jessa_55-2115-000497/2021	2021-04-14	Europe	Belgium	Jessa	Jessa	Cruys et al. on behalf of the Jessa_cmdLab et al
EPI_ISL_1753781	Belgium/Jessa_55-2115-000499/2021	2021-04-14	Europe	Belgium	Jessa	Jessa	Cruys et al. on behalf of the Jessa_cmdLab et al
EPI_ISL_1753700	Belgium/Jessa_55-2115-000507/2021	2021-04-14	Europe	Belgium	Jessa	Jessa	Cruys et al. on behalf of the Jessa_cmdLab et al
EPI_ISL_1753688	Belgium/Jessa_55-2115-000525/2021	2021-04-14	Europe	Belgium	Jessa	Jessa	Cruys et al. on behalf of the Jessa_cmdLab et al
EPI_ISL_1753734	Belgium/Jessa_55-2115-000536/2021	2021-04-14	Europe	Belgium	Jessa	Jessa	Cruys et al. on behalf of the Jessa_cmdLab et al
EPI_ISL_1753732	Belgium/Jessa_55-2115-000538/2021	2021-04-14	Europe	Belgium	Jessa	Jessa	Cruys et al. on behalf of the Jessa_cmdLab et al
EPI_ISL_1753782	Belgium/Jessa_55-2115-000547/2021	2021-04-14	Europe	Belgium	Jessa	Jessa	Cruys et al. on behalf of the Jessa_cmdLab et al
EPI_ISL_1753693	Belgium/Jessa_55-2115-000558/2021	2021-04-14	Europe	Belgium	Jessa	Jessa	Cruys et al. on behalf of the Jessa_cmdLab et al
EPI_ISL_1753783	Belgium/Jessa_55-2115-000573/2021	2021-04-14	Europe	Belgium	Jessa	Jessa	Cruys et al. on behalf of the Jessa_cmdLab et al
EPI_ISL_1753694	Belgium/Jessa_55-2115-000587/2021	2021-04-14	Europe	Belgium	Jessa	Jessa	Cruys et al. on behalf of the Jessa_cmdLab et al
EPI_ISL_1753841	Belgium/Jessa_55-2115-000593/2021	2021-04-14	Europe	Belgium	Jessa	Jessa	Cruys et al. on behalf of the Jessa_cmdLab et al
EPI_ISL_1753755	Belgium/Jessa_55-2115-000595/2021	2021-04-14	Europe	Belgium	Jessa	Jessa	Cruys et al. on behalf of the Jessa_cmdLab et al
EPI_ISL_1753784	Belgium/Jessa_55-2115-000597/2021	2021-04-14	Europe	Belgium	Jessa	Jessa	Cruys et al. on behalf of the Jessa_cmdLab et al
EPI_ISL_1753713	Belgium/Jessa_55-2115-000618/2021	2021-04-14	Europe	Belgium	Jessa	Jessa	Cruys et al. on behalf of the Jessa_cmdLab et al
EPI_ISL_1753735	Belgium/Jessa_55-2115-000644/2021	2021-04-15	Europe	Belgium	Jessa	Jessa	Cruys et al. on behalf of the Jessa_cmdLab et al
EPI_ISL_1753793	Belgium/Jessa_55-2115-000648/2021	2021-04-15	Europe	Belgium	Jessa	Jessa	Cruys et al. on behalf of the Jessa_cmdLab et al
EPI_ISL_1753794	Belgium/Jessa_55-2115-000659/2021	2021-04-15	Europe	Belgium	Jessa	Jessa	Cruys et al. on behalf of the Jessa_cmdLab et al
EPI_ISL_1753678	Belgium/Jessa_55-2115-000661/2021	2021-04-15	Europe	Belgium	Jessa	Jessa	Cruys et al. on behalf of the Jessa_cmdLab et al
EPI_ISL_1753736	Belgium/Jessa_55-2115-000681/2021	2021-04-15	Europe	Belgium	Jessa	Jessa	Cruys et al. on behalf of the Jessa_cmdLab et al
EPI_ISL_1753795	Belgium/Jessa_55-2115-000682/2021	2021-04-15	Europe	Belgium	Jessa	Jessa	Cruys et al. on behalf of the Jessa_cmdLab et al
EPI_ISL_1753737	Belgium/Jessa_55-2115-000716/2021	2021-04-14	Europe	Belgium	Jessa	Jessa	Cruys et al. on behalf of the Jessa_cmdLab et al
EPI_ISL_1753796	Belgium/Jessa_55-2115-000721/2021	2021-04-15	Europe	Belgium	Jessa	Jessa	Cruys et al. on behalf of the Jessa_cmdLab et al
EPI_ISL_1753797	Belgium/Jessa_55-2115-000741/2021	2021-04-15	Europe	Belgium	Jessa	Jessa	Cruys et al. on behalf of the Jessa_cmdLab et al
EPI_ISL_1753798	Belgium/Jessa_55-2115-000770/2021	2021-04-15	Europe	Belgium	Jessa	Jessa	Cruys et al. on behalf of the Jessa_cmdLab et al
EPI_ISL_1753686	Belgium/Jessa_55-2115-000776/2021	2021-04-16	Europe	Belgium	Jessa	Jessa	Cruys et al. on behalf of the Jessa_cmdLab et al
EPI_ISL_1753695	Belgium/Jessa_55-2115-000794/2021	2021-04-16	Europe	Belgium	Jessa	Jessa	Cruys et al. on behalf of the Jessa_cmdLab et al
EPI_ISL_1753799	Belgium/Jessa_55-2115-000809/2021	2021-04-16	Europe	Belgium	Jessa	Jessa	Cruys et al. on behalf of the Jessa_cmdLab et al
EPI_ISL_1753800	Belgium/Jessa_55-2115-000834/2021	2021-04-16	Europe	Belgium	Jessa	Jessa	Cruys et al. on behalf of the Jessa_cmdLab et al
EPI_ISL_1753738	Belgium/Jessa_55-2115-000860/2021	2021-04-16	Europe	Belgium	Jessa	Jessa	Cruys et al. on behalf of the Jessa_cmdLab et al
EPI_ISL_1753696	Belgium/Jessa_55-2115-000867/2021	2021-04-16	Europe	Belgium	Jessa	Jessa	Cruys et al. on behalf of the Jessa_cmdLab et al
EPI_ISL_1753801	Belgium/Jessa_55-2115-000878/2021	2021-04-16	Europe	Belgium	Jessa	Jessa	Cruys et al. on behalf of the Jessa_cmdLab et al
EPI_ISL_1753739	Belgium/Jessa_55-2115-000888/2021	2021-04-16	Europe	Belgium	Jessa	Jessa	Cruys et al. on behalf of the Jessa_cmdLab et al
EPI_ISL_1753757	Belgium/Jessa_55-2115-000896/2021	2021-04-16	Europe	Belgium	Jessa	Jessa	Cruys et al. on behalf of the Jessa_cmdLab et al
EPI_ISL_1753802	Belgium/Jessa_55-2115-001082/2021	2021-04-18	Europe	Belgium	Jessa	Jessa	Cruys et al. on behalf of the Jessa_cmdLab et al
EPI_ISL_1753803	Belgium/Jessa_55-2115-001094/2021	2021-04-18	Europe	Belgium	Jessa	Jessa	Cruys et al. on behalf of the Jessa_cmdLab et al
EPI_ISL_1753804	Belgium/Jessa_55-2115-001128/2021	2021-04-18	Europe	Belgium	Jessa	Jessa	Cruys et al. on behalf of the Jessa_cmdLab et al
EPI_ISL_1753805	Belgium/Jessa_55-2115-001132/2021	2021-04-18	Europe	Belgium	Jessa	Jessa	Cruys et al. on behalf of the Jessa_cmdLab et al
EPI_ISL_1753702	Belgium/Jessa_55-2115-001161/2021	2021-04-18	Europe	Belgium	Jessa	Jessa	Cruys et al. on behalf of the Jessa_cmdLab et al
EPI_ISL_1753703	Belgium/Jessa_55-2115-001166/2021	2021-04-18	Europe	Belgium	Jessa	Jessa	Cruys et al. on behalf of the Jessa_cmdLab et al
EPI_ISL_1753842	Belgium/Jessa_55-2115-001169/2021	2021-04-18	Europe	Belgium	Jessa	Jessa	Cruys et al. on behalf of the Jessa_cmdLab et al
EPI_ISL_1753707	Belgium/Jessa_55-2115-001178/2021	2021-04-18	Europe	Belgium	Jessa	Jessa	Cruys et al. on behalf of the Jessa_cmdLab et al
EPI_ISL_1753810	Belgium/Jessa_55-2116-000026/2021	2021-04-19	Europe	Belgium	Jessa	Jessa	Cruys et al. on behalf of the Jessa_cmdLab et al
EPI_ISL_1753811	Belgium/Jessa_55-2116-000040/2021	2021-04-19	Europe	Belgium	Jessa	Jessa	Cruys et al. on behalf of the Jessa_cmdLab et al
EPI_ISL_1753758	Belgium/Jessa_55-2116-000069/2021	2021-04-19	Europe	Belgium	Jessa	Jessa	Cruys et al. on behalf of the Jessa_cmdLab et al
EPI_ISL_1753697	Belgium/Jessa_55-2116-000076/2021	2021-04-19	Europe	Belgium	Jessa	Jessa	Cruys et al. on behalf of the Jessa_cmdLab et al
EPI_ISL_1753838	Belgium/Jessa_55-2116-000086/2021	2021-04-19	Europe	Belgium	Jessa	Jessa	Cruys et al. on behalf of the Jessa_cmdLab et al
EPI_ISL_1753812	Belgium/Jessa_55-2116-000102/2021	2021-04-19	Europe	Belgium	Jessa	Jessa	Cruys et al. on behalf of the Jessa_cmdLab et al
EPI_ISL_1753704	Belgium/Jessa_55-2116-000109/2021	2021-04-19	Europe	Belgium	Jessa	Jessa	Cruys et al. on behalf of the Jessa_cmdLab et al
EPI_ISL_1753680	Belgium/Jessa_55-2116-000123/2021	2021-04-19	Europe	Belgium	Jessa	Jessa	Cruys et al. on behalf of the Jessa_cmdLab et al
EPI_ISL_1753685	Belgium/Jessa_55-2116-000158/2021	2021-04-19	Europe	Belgium	Jessa	Jessa	Cruys et al. on behalf of the Jessa_cmdLab et al
EPI_ISL_1753756	Belgium/Jessa_55-2116-000178/2021	2021-04-19	Europe	Belgium	Jessa	Jessa	Cruys et al. on behalf of the Jessa_cmdLab et al
EPI_ISL_1753705	Belgium/Jessa_55-2116-000179/2021	2021-04-19	Europe	Belgium	Jessa	Jessa	Cruys et al. on behalf of the Jessa_cmdLab et al
EPI_ISL_1753813	Belgium/Jessa_55-2116-000190/2021	2021-04-19	Europe	Belgium	Jessa	Jessa	Cruys et al. on behalf of the Jessa_cmdLab et al
EPI_ISL_1753814	Belgium/Jessa_55-2116-000252/2021	2021-04-19	Europe	Belgium	Jessa	Jessa	Cruys et al. on behalf of the Jessa_cmdLab et al
EPI_ISL_1753741	Belgium/Jessa_55-2116-000292/2021	2021-04-20	Europe	Belgium	Jessa	Jessa	Cruys et al. on behalf of the Jessa_cmdLab et al
EPI_ISL_1753683	Belgium/Jessa_55-2116-000297/2021	2021-04-20	Europe	Belgium	Jessa	Jessa	Cruys et al. on behalf of the Jessa_cmdLab et al
EPI_ISL_1753742	Belgium/Jessa_55-2116-000328/2021	2021-04-20	Europe	Belgium	Jessa	Jessa	Cruys et al. on behalf of the Jessa_cmdLab et al
EPI_ISL_1753815	Belgium/Jessa_55-2116-000349/2021	2021-04-20	Europe	Belgium	Jessa	Jessa	Cruys et al. on behalf of the Jessa_cmdLab et al
EPI_ISL_1753708	Belgium/Jessa_55-2116-000353/2021	2021-04-20	Europe	Belgium	Jessa	Jessa	Cruys et al. on behalf of the Jessa_cmdLab et al
EPI_ISL_1753743	Belgium/Jessa_55-2116-000355/2021	2021-04-20	Europe	Belgium	Jessa	Jessa	Cruys et al. on behalf of the Jessa_cmdLab et al
EPI_ISL_1753744	Belgium/Jessa_55-2116-000370/2021	2021-04-20	Europe	Belgium	Jessa	Jessa	Cruys et al. on behalf of the Jessa_cmdLab et al
EPI_ISL_1753745	Belgium/Jessa_55-2116-000397/2021	2021-04-20	Europe	Belgium	Jessa	Jessa	Cruys et al. on behalf of the Jessa_cmdLab et al
EPI_ISL_1753816	Belgium/Jessa_55-2116-000418/2021	2021-04-20	Europe	Belgium	Jessa	Jessa	Cruys et al. on behalf of the Jessa_cmdLab et al
EPI_ISL_1753817	Belgium/Jessa_55-2116-000435/2021	2021-04-20	Europe	Belgium	Jessa	Jessa	Cruys et al. on behalf of the Jessa_cmdLab et al
EPI_ISL_1753818	Belgium/Jessa_55-2116-000443/2021	2021-04-20	Europe	Belgium	Jessa	Jessa	Cruys et al. on behalf of the Jessa_cmdLab et al
EPI_ISL_1753712	Belgium/Jessa_55-2116-000485/2021	2021-04-20	Europe	Belgium	Jessa	Jessa	Cruys et al. on behalf of the Jessa_cmdLab et al
EPI_ISL_1753746	Belgium/Jessa_55-2116-000494/2021	2021-04-20	Europe	Belgium	Jessa	Jessa	Cruys et al. on behalf of the Jessa_cmdLab et al
EPI_ISL_1753711	Belgium/Jessa_55-2116-000496/2021	2021-04-20	Europe	Belgium	Jessa	Jessa	Cruys et al. on behalf of the Jessa_cmdLab et al
EPI_ISL_1753820	Belgium/Jessa_55-2116-000507/2021	2021-04-21	Europe	Belgium	Jessa	Jessa	Cruys et al. on behalf of the Jessa_cmdLab et al
EPI_ISL_1753821	Belgium/Jessa_55-2116-000540/2021	2021-04-21	Europe	Belgium	Jessa	Jessa	Cruys et al. on behalf of the Jessa_cmdLab et al
EPI_ISL_1753747	Belgium/Jessa_55-2116-000551/2021	2021-04-21	Europe	Belgium	Jessa	Jessa	Cruys et al. on behalf of the Jessa_cmdLab et al
EPI_ISL_1753709	Belgium/Jessa_55-2116-000556/2021	2021-04-21	Europe	Belgium	Jessa	Jessa	Cruys et al. on behalf of the Jessa_cmdLab et al
EPI_ISL_1753748	Belgium/Jessa_55-2116-000560/2021	2021-04-21	Europe	Belgium	Jessa	Jessa	Cruys et al. on behalf of the Jessa_cmdLab et al
EPI_ISL_1753749	Belgium/Jessa_55-2116-000561/2021	2021-04-21	Europe	Belgium	Jessa	Jessa	Cruys et al. on behalf of the Jessa_cmdLab et al
EPI_ISL_1753710	Belgium/Jessa_55-2116-000562/2021	2021-04-21	Europe	Belgium	Jessa	Jessa	Cruys et al. on behalf of the Jessa_cmdLab et al
EPI_ISL_1753822	Belgium/Jessa_55-2116-000570/2021	2021-04-21	Europe	Belgium	Jessa	Jessa	Cruys et al. on behalf of the Jessa_cmdLab et al
EPI_ISL_1753823	Belgium/Jessa_55-2116-000591/2021	2021-04-21	Europe	Belgium	Jessa	Jessa	Cruys et al. on behalf of the Jessa_cmdLab et al
EPI_ISL_1753824	Belgium/Jessa_55-2116-000614/2021	2021-04-21	Europe	Belgium	Jessa	Jessa	Cruys et al. on behalf of the Jessa_cmdLab et al
EPI_ISL_1753825	Belgium/Jessa_55-2116-000625/2021	2021-04-21	Europe	Belgium	Jessa	Jessa	Cruys et al. on behalf of the Jessa_cmdLab et al
EPI_ISL_1753826	Belgium/Jessa_55-2116-000629/2021	2021-04-21	Europe	Belgium	Jessa	Jessa	Cruys et al. on behalf of the Jessa_cmdLab et al
EPI_ISL_1753684	Belgium/Jessa_55-2116-000665/2021	2021-04-21	Europe	Belgium	Jessa	Jessa	Cruys et al. on behalf of the Jessa_cmdLab et al
EPI_ISL_1753839	Belgium/Jessa_55-2116-000678/2021	2021-04-21	Europe	Belgium	Jessa	Jessa	Cruys et al. on behalf of the Jessa_cmdLab et al
EPI_ISL_1753750	Belgium/Jessa_55-2116-000681/2021	2021-04-21	Europe	Belgium	Jessa	Jessa	Cruys et al. on behalf of the Jessa_cmdLab et al
EPI_ISL_1753751	Belgium/Jessa_55-2116-000692/2021	2021-04-21	Europe	Belgium	Jessa	Jessa	Cruys et al. on behalf of the Jessa_cmdLab et al
EPI_ISL_1753837	Belgium/Jessa_55-2116-000713/2021	2021-04-22	Europe	Belgium	Jessa	Jessa	Cruys et al. on behalf of the Jessa_cmdLab et al
EPI_ISL_1753827	Belgium/Jessa_55-2116-000720/2021	2021-04-22	Europe	Belgium	Jessa	Jessa	Cruys et al. on behalf of the Jessa_cmdLab et al
EPI_ISL_1753828	Belgium/Jessa_55-2116-000725/2021	2021-04-22	Europe	Belgium	Jessa	Jessa	Cruys et al. on behalf of the Jessa_cmdLab et al
EPI_ISL_1753829	Belgium/Jessa_55-2116-000734/2021	2021-04-22	Europe	Belgium	Jessa	Jessa	Cruys et al. on behalf of the Jessa_cmdLab et al
EPI_ISL_1753830	Belgium/Jessa_55-2116-000736/2021	2021-04-22	Europe	Belgium	Jessa	Jessa	Cruys et al. on behalf of the Jessa_cmdLab et al
EPI_ISL_1753706	Belgium/Jessa_55-2116-000748/2021	2021-04-22	Europe	Belgium	Jessa	Jessa	Cruys et al. on behalf of the Jessa_cmdLab et al
EPI_ISL_1753698	Belgium/Jessa_55-2116-000758/2021	2021-04-22	Europe	Belgium	Jessa	Jessa	Cruys et al. on behalf of the Jessa_cmdLab et al
EPI_ISL_1753831	Belgium/Jessa_55-2116-000804/2021	2021-04-22	Europe	Belgium	Jessa	Jessa	Cruys et al. on behalf of the Jessa_cmdLab et al
EPI_ISL_1753752	Belgium/Jessa_55-2116-000810/2021	2021-04-22	Europe	Belgium	Jessa	Jessa	Cruys et al. on behalf of the Jessa_cmdLab et al
EPI_ISL_1753832	Belgium/Jessa_55-2116-000822/2021	2021-04-22	Europe	Belgium	Jessa	Jessa	Cruys et al. on behalf of the Jessa_cmdLab et al
EPI_ISL_1753833	Belgium/Jessa_55-2116-000868/2021	2021-04-22	Europe	Belgium	Jessa	Jessa	Cruys et al. on behalf of the Jessa_cmdLab et al
EPI_ISL_1753753	Belgium/Jessa_55-2116-000872/2021	2021-04-22	Europe	Belgium	Jessa	Jessa	Cruys et al. on behalf of the Jessa_cmdLab et al
EPI_ISL_1753754	Belgium/Jessa_55-2116-000876/2021	2021-04-22	Europe	Belgium	Jessa	Jessa	Cruys et al. on behalf of the Jessa_cmdLab et al
EPI_ISL_1753676	Belgium/Jessa_55-2116-000884/2021	2021-04-22	Europe	Belgium	Jessa	Jessa	Cruys et al. on behalf of the Jessa_cmdLab et al
EPI_ISL_2007289	Belgium/Jessa_55-2116-001364/2021	2021-04-25	Europe	Belgium	Jessa	Jessa	Berden et al. on behalf of the Jessa_cmdLab et al
EPI_ISL_1922504	Belgium/Jessa_55-2117-000001/2021	2021-04-26	Europe	Belgium	Jessa	Jessa	Cruys et al. on behalf of the Jessa_cmdLab et al
EPI_ISL_1922480	Belgium/Jessa_55-2117-000004/2021	2021-04-26	Europe	Belgium	Jessa	Jessa	Cruys et al. on behalf of the Jessa_cmdLab et al
EPI_ISL_1922485	Belgium/Jessa_55-2117-000033/2021	2021-04-26	Europe	Belgium	Jessa	Jessa	Cruys et al. on behalf of the Jessa_cmdLab et al
EPI_ISL_1922506	Belgium/Jessa_55-2117-000036/2021	2021-04-26	Europe	Belgium	Jessa	Jessa	Cruys et al. on behalf of the Jessa_cmdLab et al
EPI_ISL_1922486	Belgium/Jessa_55-2117-000058/2021	2021-04-26	Europe	Belgium	Jessa	Jessa	Cruys et al. on behalf of the Jessa_cmdLab et al
EPI_ISL_1922487	Belgium/Jessa_55-2117-000068/2021	2021-04-26	Europe	Belgium	Jessa	Jessa	Cruys et al. on behalf of the Jessa_cmdLab et al
EPI_ISL_1922488	Belgium/Jessa_55-2117-000092/2021	2021-04-26	Europe	Belgium	Jessa	Jessa	Cruys et al. on behalf of the Jessa_cmdLab et al
EPI_ISL_1922489	Belgium/Jessa_55-2117-000105/2021	2021-04-26	Europe	Belgium	Jessa	Jessa	Cruys et al. on behalf of the Jessa_cmdLab et al
EPI_ISL_1922490	Belgium/Jessa_55-2117-000126/2021	2021-04-26	Europe	Belgium	Jessa	Jessa	Cruys et al. on behalf of the Jessa_cmdLab et al
EPI_ISL_1922507	Belgium/Jessa_55-2117-000155/2021	2021-04-26	Europe	Belgium	Jessa	Jessa	Cruys et al. on behalf of the Jessa_cmdLab et al
EPI_ISL_1922492	Belgium/Jessa_55-2117-000169/2021	2021-04-26	Europe	Belgium	Jessa	Jessa	Cruys et al. on behalf of the Jessa_cmdLab et al
EPI_ISL_1922508	Belgium/Jessa_55-2117-000184/2021	2021-04-26	Europe	Belgium	Jessa	Jessa	Cruys et al. on behalf of the Jessa_cmdLab et al
EPI_ISL_1922509	Belgium/Jessa_55-2117-000355/2021	2021-04-26	Europe	Belgium	Jessa	Jessa	Cruys et al. on behalf of the Jessa_cmdLab et al
EPI_ISL_1922510	Belgium/Jessa_55-2117-000369/2021	2021-04-26	Europe	Belgium	Jessa	Jessa	Cruys et al. on behalf of the Jessa_cmdLab et al
EPI_ISL_1922493	Belgium/Jessa_55-2117-000372/2021	2021-04-26	Europe	Belgium	Jessa	Jessa	Cruys et al. on behalf of the Jessa_cmdLab et al
EPI_ISL_1922483	Belgium/Jessa_55-2117-000423/2021	2021-04-27	Europe	Belgium	Jessa	Jessa	Cruys et al. on behalf of the Jessa_cmdLab et al
EPI_ISL_1922494	Belgium/Jessa_55-2117-000463/2021	2021-04-27	Europe	Belgium	Jessa	Jessa	Cruys et al. on behalf of the Jessa_cmdLab et al
EPI_ISL_1922495	Belgium/Jessa_55-2117-000503/2021	2021-04-27	Europe	Belgium	Jessa	Jessa	Cruys et al. on behalf of the Jessa_cmdLab et al
EPI_ISL_1922496	Belgium/Jessa_55-2117-000511/2021	2021-04-27	Europe	Belgium	Jessa	Jessa	Cruys et al. on behalf of the Jessa_cmdLab et al
EPI_ISL_1922512	Belgium/Jessa_55-2117-000519/2021	2021-04-27	Europe	Belgium	Jessa	Jessa	Cruys et al. on behalf of the Jessa_cmdLab et al
EPI_ISL_1922497	Belgium/Jessa_55-2117-000535/2021	2021-04-27	Europe	Belgium	Jessa	Jessa	Cruys et al. on behalf of the Jessa_cmdLab et al
EPI_ISL_1922513	Belgium/Jessa_55-2117-000554/2021	2021-04-27	Europe	Belgium	Jessa	Jessa	Cruys et al. on behalf of the Jessa_cmdLab et al
EPI_ISL_1922498	Belgium/Jessa_55-2117-000573/2021	2021-04-27	Europe	Belgium	Jessa	Jessa	Cruys et al. on behalf of the Jessa_cmdLab et al
EPI_ISL_1922499	Belgium/Jessa_55-2117-000613/2021	2021-04-27	Europe	Belgium	Jessa	Jessa	Cruys et al. on behalf of the Jessa_cmdLab et al
EPI_ISL_1922514	Belgium/Jessa_55-2117-000621/2021	2021-04-27	Europe	Belgium	Jessa	Jessa	Cruys et al. on behalf of the Jessa_cmdLab et al
EPI_ISL_1922500	Belgium/Jessa_55-2117-000644/2021	2021-04-27	Europe	Belgium	Jessa	Jessa	Cruys et al. on behalf of the Jessa_cmdLab et al
EPI_ISL_1922515	Belgium/Jessa_55-2117-000675/2021	2021-04-27	Europe	Belgium	Jessa	Jessa	Cruys et al. on behalf of the Jessa_cmdLab et al
EPI_ISL_2007234	Belgium/Jessa_55-2117-000704/2021	2021-04-28	Europe	Belgium	Jessa	Jessa	Berden et al. on behalf of the Jessa_cmdLab et al
EPI_ISL_2007235	Belgium/Jessa_55-2117-000722/2021	2021-04-28	Europe	Belgium	Jessa	Jessa	Berden et al. on behalf of the Jessa_cmdLab et al
EPI_ISL_2007269	Belgium/Jessa_55-2117-000736/2021	2021-04-28	Europe	Belgium	Jessa	Jessa	Berden et al. on behalf of the Jessa_cmdLab et al
EPI_ISL_2007236	Belgium/Jessa_55-2117-000761/2021	2021-04-28	Europe	Belgium	Jessa	Jessa	Berden et al. on behalf of the Jessa_cmdLab et al
EPI_ISL_2007237	Belgium/Jessa_55-2117-000769/2021	2021-04-28	Europe	Belgium	Jessa	Jessa	Berden et al. on behalf of the Jessa_cmdLab et al
EPI_ISL_2007238	Belgium/Jessa_55-2117-000819/2021	2021-04-28	Europe	Belgium	Jessa	Jessa	Berden et al. on behalf of the Jessa_cmdLab et al
EPI_ISL_2007239	Belgium/Jessa_55-2117-000841/2021	2021-04-28	Europe	Belgium	Jessa	Jessa	Berden et al. on behalf of the Jessa_cmdLab et al
EPI_ISL_2007240	Belgium/Jessa_55-2117-000859/2021	2021-04-28	Europe	Belgium	Jessa	Jessa	Berden et al. on behalf of the Jessa_cmdLab et al
EPI_ISL_2007270	Belgium/Jessa_55-2117-000868/2021	2021-04-28	Europe	Belgium	Jessa	Jessa	Berden et al. on behalf of the Jessa_cmdLab et al
EPI_ISL_2007241	Belgium/Jessa_55-2117-000974/2021	2021-04-29	Europe	Belgium	Jessa	Jessa	Berden et al. on behalf of the Jessa_cmdLab et al
EPI_ISL_2007271	Belgium/Jessa_55-2117-000985/2021	2021-04-29	Europe	Belgium	Jessa	Jessa	Berden et al. on behalf of the Jessa_cmdLab et al
EPI_ISL_2007242	Belgium/Jessa_55-2117-001015/2021	2021-04-29	Europe	Belgium	Jessa	Jessa	Berden et al. on behalf of the Jessa_cmdLab et al
EPI_ISL_2007243	Belgium/Jessa_55-2117-001016/2021	2021-04-29	Europe	Belgium	Jessa	Jessa	Berden et al. on behalf of the Jessa_cmdLab et al
EPI_ISL_2007272	Belgium/Jessa_55-2117-001019/2021	2021-04-29	Europe	Belgium	Jessa	Jessa	Berden et al. on behalf of the Jessa_cmdLab et al
EPI_ISL_2007244	Belgium/Jessa_55-2117-001060/2021	2021-04-29	Europe	Belgium	Jessa	Jessa	Berden et al. on behalf of the Jessa_cmdLab et al
EPI_ISL_2007245	Belgium/Jessa_55-2117-001108/2021	2021-04-29	Europe	Belgium	Jessa	Jessa	Berden et al. on behalf of the Jessa_cmdLab et al
EPI_ISL_2007273	Belgium/Jessa_55-2117-001123/2021	2021-04-29	Europe	Belgium	Jessa	Jessa	Berden et al. on behalf of the Jessa_cmdLab et al
EPI_ISL_2007296	Belgium/Jessa_55-2117-001147/2021	2021-04-29	Europe	Belgium	Jessa	Jessa	Berden et al. on behalf of the Jessa_cmdLab et al
EPI_ISL_2007246	Belgium/Jessa_55-2117-001154/2021	2021-04-29	Europe	Belgium	Jessa	Jessa	Berden et al. on behalf of the Jessa_cmdLab et al
EPI_ISL_2007274	Belgium/Jessa_55-2117-001175/2021	2021-04-29	Europe	Belgium	Jessa	Jessa	Berden et al. on behalf of the Jessa_cmdLab et al
EPI_ISL_2007275	Belgium/Jessa_55-2117-001184/2021	2021-04-29	Europe	Belgium	Jessa	Jessa	Berden et al. on behalf of the Jessa_cmdLab et al
EPI_ISL_2007247	Belgium/Jessa_55-2117-001219/2021	2021-04-30	Europe	Belgium	Jessa	Jessa	Berden et al. on behalf of the Jessa_cmdLab et al
EPI_ISL_2007248	Belgium/Jessa_55-2117-001224/2021	2021-04-30	Europe	Belgium	Jessa	Jessa	Berden et al. on behalf of the Jessa_cmdLab et al
EPI_ISL_2007276	Belgium/Jessa_55-2117-001294/2021	2021-04-30	Europe	Belgium	Jessa	Jessa	Berden et al. on behalf of the Jessa_cmdLab et al
EPI_ISL_2007249	Belgium/Jessa_55-2117-001296/2021	2021-04-30	Europe	Belgium	Jessa	Jessa	Berden et al. on behalf of the Jessa_cmdLab et al
EPI_ISL_2007250	Belgium/Jessa_55-2117-001313/2021	2021-04-30	Europe	Belgium	Jessa	Jessa	Berden et al. on behalf of the Jessa_cmdLab et al
EPI_ISL_2007277	Belgium/Jessa_55-2117-001371/2021	2021-04-30	Europe	Belgium	Jessa	Jessa	Berden et al. on behalf of the Jessa_cmdLab et al
EPI_ISL_2007278	Belgium/Jessa_55-2117-001412/2021	2021-04-30	Europe	Belgium	Jessa	Jessa	Berden et al. on behalf of the Jessa_cmdLab et al
EPI_ISL_2007251	Belgium/Jessa_55-2117-001441/2021	2021-05-01	Europe	Belgium	Jessa	Jessa	Berden et al. on behalf of the Jessa_cmdLab et al
EPI_ISL_2007279	Belgium/Jessa_55-2117-001478/2021	2021-05-01	Europe	Belgium	Jessa	Jessa	Berden et al. on behalf of the Jessa_cmdLab et al
EPI_ISL_2007280	Belgium/Jessa_55-2117-001485/2021	2021-05-01	Europe	Belgium	Jessa	Jessa	Berden et al. on behalf of the Jessa_cmdLab et al
EPI_ISL_2007281	Belgium/Jessa_55-2117-001499/2021	2021-05-01	Europe	Belgium	Jessa	Jessa	Berden et al. on behalf of the Jessa_cmdLab et al
EPI_ISL_2007252	Belgium/Jessa_55-2117-001531/2021	2021-05-01	Europe	Belgium	Jessa	Jessa	Berden et al. on behalf of the Jessa_cmdLab et al
EPI_ISL_2007282	Belgium/Jessa_55-2117-001539/2021	2021-05-01	Europe	Belgium	Jessa	Jessa	Berden et al. on behalf of the Jessa_cmdLab et al
EPI_ISL_2007283	Belgium/Jessa_55-2117-001581/2021	2021-05-01	Europe	Belgium	Jessa	Jessa	Berden et al. on behalf of the Jessa_cmdLab et al
EPI_ISL_2007253	Belgium/Jessa_55-2117-001722/2021	2021-05-02	Europe	Belgium	Jessa	Jessa	Berden et al. on behalf of the Jessa_cmdLab et al
EPI_ISL_2007254	Belgium/Jessa_55-2117-001725/2021	2021-05-02	Europe	Belgium	Jessa	Jessa	Berden et al. on behalf of the Jessa_cmdLab et al
EPI_ISL_2007284	Belgium/Jessa_55-2117-001748/2021	2021-05-02	Europe	Belgium	Jessa	Jessa	Berden et al. on behalf of the Jessa_cmdLab et al
EPI_ISL_2007285	Belgium/Jessa_55-2117-001754/2021	2021-05-02	Europe	Belgium	Jessa	Jessa	Berden et al. on behalf of the Jessa_cmdLab et al
EPI_ISL_2007286	Belgium/Jessa_55-2117-001758/2021	2021-05-02	Europe	Belgium	Jessa	Jessa	Berden et al. on behalf of the Jessa_cmdLab et al
EPI_ISL_2007287	Belgium/Jessa_55-2117-001764/2021	2021-05-02	Europe	Belgium	Jessa	Jessa	Berden et al. on behalf of the Jessa_cmdLab et al
EPI_ISL_2007256	Belgium/Jessa_55-2118-000052/2021	2021-05-03	Europe	Belgium	Jessa	Jessa	Berden et al. on behalf of the Jessa_cmdLab et al
EPI_ISL_2007257	Belgium/Jessa_55-2118-000059/2021	2021-05-03	Europe	Belgium	Jessa	Jessa	Berden et al. on behalf of the Jessa_cmdLab et al
EPI_ISL_2007290	Belgium/Jessa_55-2118-000068/2021	2021-05-03	Europe	Belgium	Jessa	Jessa	Berden et al. on behalf of the Jessa_cmdLab et al
EPI_ISL_2007258	Belgium/Jessa_55-2118-000078/2021	2021-05-03	Europe	Belgium	Jessa	Jessa	Berden et al. on behalf of the Jessa_cmdLab et al
EPI_ISL_2007259	Belgium/Jessa_55-2118-000079/2021	2021-05-03	Europe	Belgium	Jessa	Jessa	Berden et al. on behalf of the Jessa_cmdLab et al
EPI_ISL_2007260	Belgium/Jessa_55-2118-000095/2021	2021-05-03	Europe	Belgium	Jessa	Jessa	Berden et al. on behalf of the Jessa_cmdLab et al
EPI_ISL_2007288	Belgium/Jessa_55-2118-000101/2021	2021-05-03	Europe	Belgium	Jessa	Jessa	Berden et al. on behalf of the Jessa_cmdLab et al
EPI_ISL_2007261	Belgium/Jessa_55-2118-000110/2021	2021-05-03	Europe	Belgium	Jessa	Jessa	Berden et al. on behalf of the Jessa_cmdLab et al
EPI_ISL_2031683	Belgium/Jessa_55-2118-000291/2021	2021-05-04	Europe	Belgium	Jessa	Jessa	Berden et al. on behalf of the Jessa_cmdLab et al
EPI_ISL_2031684	Belgium/Jessa_55-2118-000304/2021	2021-05-04	Europe	Belgium	Jessa	Jessa	Berden et al. on behalf of the Jessa_cmdLab et al
EPI_ISL_2031685	Belgium/Jessa_55-2118-000315/2021	2021-05-04	Europe	Belgium	Jessa	Jessa	Berden et al. on behalf of the Jessa_cmdLab et al
EPI_ISL_2031686	Belgium/Jessa_55-2118-000329/2021	2021-05-04	Europe	Belgium	Jessa	Jessa	Berden et al. on behalf of the Jessa_cmdLab et al
EPI_ISL_2031687	Belgium/Jessa_55-2118-000338/2021	2021-05-04	Europe	Belgium	Jessa	Jessa	Berden et al. on behalf of the Jessa_cmdLab et al
EPI_ISL_2031688	Belgium/Jessa_55-2118-000434/2021	2021-05-05	Europe	Belgium	Jessa	Jessa	Berden et al. on behalf of the Jessa_cmdLab et al
EPI_ISL_2031690	Belgium/Jessa_55-2118-000495/2021	2021-05-05	Europe	Belgium	Jessa	Jessa	Berden et al. on behalf of the Jessa_cmdLab et al
EPI_ISL_2031691	Belgium/Jessa_55-2118-000517/2021	2021-05-05	Europe	Belgium	Jessa	Jessa	Berden et al. on behalf of the Jessa_cmdLab et al
EPI_ISL_2031692	Belgium/Jessa_55-2118-000538/2021	2021-05-05	Europe	Belgium	Jessa	Jessa	Berden et al. on behalf of the Jessa_cmdLab et al
EPI_ISL_2031693	Belgium/Jessa_55-2118-000539/2021	2021-05-05	Europe	Belgium	Jessa	Jessa	Berden et al. on behalf of the Jessa_cmdLab et al
EPI_ISL_2031694	Belgium/Jessa_55-2118-000552/2021	2021-05-05	Europe	Belgium	Jessa	Jessa	Berden et al. on behalf of the Jessa_cmdLab et al
EPI_ISL_2031695	Belgium/Jessa_55-2118-000557/2021	2021-05-05	Europe	Belgium	Jessa	Jessa	Berden et al. on behalf of the Jessa_cmdLab et al
EPI_ISL_2031696	Belgium/Jessa_55-2118-000561/2021	2021-05-05	Europe	Belgium	Jessa	Jessa	Berden et al. on behalf of the Jessa_cmdLab et al
EPI_ISL_2031697	Belgium/Jessa_55-2118-000565/2021	2021-05-05	Europe	Belgium	Jessa	Jessa	Berden et al. on behalf of the Jessa_cmdLab et al
EPI_ISL_2031698	Belgium/Jessa_55-2118-000579/2021	2021-05-05	Europe	Belgium	Jessa	Jessa	Berden et al. on behalf of the Jessa_cmdLab et al
EPI_ISL_2031699	Belgium/Jessa_55-2118-000702/2021	2021-05-05	Europe	Belgium	Jessa	Jessa	Berden et al. on behalf of the Jessa_cmdLab et al
EPI_ISL_2031700	Belgium/Jessa_55-2118-000708/2021	2021-05-05	Europe	Belgium	Jessa	Jessa	Berden et al. on behalf of the Jessa_cmdLab et al
EPI_ISL_2031701	Belgium/Jessa_55-2118-000772/2021	2021-05-06	Europe	Belgium	Jessa	Jessa	Berden et al. on behalf of the Jessa_cmdLab et al
EPI_ISL_2031702	Belgium/Jessa_55-2118-000813/2021	2021-05-06	Europe	Belgium	Jessa	Jessa	Berden et al. on behalf of the Jessa_cmdLab et al
EPI_ISL_2031703	Belgium/Jessa_55-2118-000849/2021	2021-05-06	Europe	Belgium	Jessa	Jessa	Berden et al. on behalf of the Jessa_cmdLab et al
EPI_ISL_2031704	Belgium/Jessa_55-2118-000870/2021	2021-05-06	Europe	Belgium	Jessa	Jessa	Berden et al. on behalf of the Jessa_cmdLab et al
EPI_ISL_2031705	Belgium/Jessa_55-2118-000927/2021	2021-05-06	Europe	Belgium	Jessa	Jessa	Berden et al. on behalf of the Jessa_cmdLab et al
EPI_ISL_2031706	Belgium/Jessa_55-2118-000969/2021	2021-05-06	Europe	Belgium	Jessa	Jessa	Berden et al. on behalf of the Jessa_cmdLab et al
EPI_ISL_2095737	Belgium/Jessa_55-2118-001033/2021	2021-05-07	Europe	Belgium	jessa	Jessa	Berden et al. on behalf of the Jessa_cmdLab et al
EPI_ISL_2095718	Belgium/Jessa_55-2118-001072/2021	2021-05-07	Europe	Belgium	jessa	Jessa	Berden et al. on behalf of the Jessa_cmdLab et al
EPI_ISL_2095719	Belgium/Jessa_55-2118-001101/2021	2021-05-07	Europe	Belgium	jessa	Jessa	Berden et al. on behalf of the Jessa_cmdLab et al
EPI_ISL_2095720	Belgium/Jessa_55-2118-001136/2021	2021-05-07	Europe	Belgium	jessa	Jessa	Berden et al. on behalf of the Jessa_cmdLab et al
EPI_ISL_2095721	Belgium/Jessa_55-2118-001137/2021	2021-05-07	Europe	Belgium	jessa	Jessa	Berden et al. on behalf of the Jessa_cmdLab et al
EPI_ISL_2095722	Belgium/Jessa_55-2118-001138/2021	2021-05-07	Europe	Belgium	jessa	Jessa	Berden et al. on behalf of the Jessa_cmdLab et al
EPI_ISL_2095723	Belgium/Jessa_55-2118-001260/2021	2021-05-08	Europe	Belgium	jessa	Jessa	Berden et al. on behalf of the Jessa_cmdLab et al
EPI_ISL_2095738	Belgium/Jessa_55-2118-001281/2021	2021-05-08	Europe	Belgium	jessa	Jessa	Berden et al. on behalf of the Jessa_cmdLab et al
EPI_ISL_2095745	Belgium/Jessa_55-2118-001303/2021	2021-05-08	Europe	Belgium	jessa	Jessa	Berden et al. on behalf of the Jessa_cmdLab et al
EPI_ISL_2095746	Belgium/Jessa_55-2118-001317/2021	2021-05-08	Europe	Belgium	jessa	Jessa	Berden et al. on behalf of the Jessa_cmdLab et al
EPI_ISL_2095724	Belgium/Jessa_55-2118-001318/2021	2021-05-08	Europe	Belgium	jessa	Jessa	Berden et al. on behalf of the Jessa_cmdLab et al
EPI_ISL_2095739	Belgium/Jessa_55-2118-001320/2021	2021-05-08	Europe	Belgium	jessa	Jessa	Berden et al. on behalf of the Jessa_cmdLab et al
EPI_ISL_2095740	Belgium/Jessa_55-2118-001322/2021	2021-05-08	Europe	Belgium	jessa	Jessa	Berden et al. on behalf of the Jessa_cmdLab et al
EPI_ISL_2095725	Belgium/Jessa_55-2118-001332/2021	2021-05-08	Europe	Belgium	jessa	Jessa	Berden et al. on behalf of the Jessa_cmdLab et al
EPI_ISL_2095741	Belgium/Jessa_55-2118-001360/2021	2021-05-08	Europe	Belgium	jessa	Jessa	Berden et al. on behalf of the Jessa_cmdLab et al
EPI_ISL_2095748	Belgium/Jessa_55-2118-001379/2021	2021-05-09	Europe	Belgium	jessa	Jessa	Berden et al. on behalf of the Jessa_cmdLab et al
EPI_ISL_2095742	Belgium/Jessa_55-2119-000032/2021	2021-05-10	Europe	Belgium	jessa	Jessa	Berden et al. on behalf of the Jessa_cmdLab et al
EPI_ISL_2095726	Belgium/Jessa_55-2119-000071/2021	2021-05-10	Europe	Belgium	jessa	Jessa	Berden et al. on behalf of the Jessa_cmdLab et al
EPI_ISL_2095747	Belgium/Jessa_55-2119-000078/2021	2021-05-10	Europe	Belgium	jessa	Jessa	Berden et al. on behalf of the Jessa_cmdLab et al
EPI_ISL_2095727	Belgium/Jessa_55-2119-000114/2021	2021-05-10	Europe	Belgium	jessa	Jessa	Berden et al. on behalf of the Jessa_cmdLab et al
EPI_ISL_2095743	Belgium/Jessa_55-2119-000139/2021	2021-05-10	Europe	Belgium	jessa	Jessa	Berden et al. on behalf of the Jessa_cmdLab et al
EPI_ISL_2095728	Belgium/Jessa_55-2119-000153/2021	2021-05-10	Europe	Belgium	jessa	Jessa	Berden et al. on behalf of the Jessa_cmdLab et al
EPI_ISL_2095744	Belgium/Jessa_55-2119-000159/2021	2021-05-10	Europe	Belgium	jessa	Jessa	Berden et al. on behalf of the Jessa_cmdLab et al
EPI_ISL_2095729	Belgium/Jessa_55-2119-000181/2021	2021-05-10	Europe	Belgium	jessa	Jessa	Berden et al. on behalf of the Jessa_cmdLab et al
EPI_ISL_2095730	Belgium/Jessa_55-2119-000322/2021	2021-05-10	Europe	Belgium	jessa	Jessa	Berden et al. on behalf of the Jessa_cmdLab et al
EPI_ISL_2140207	Belgium/Jessa_55-2119-000413/2021	2021-05-11	Europe	Belgium	Jessa	Jessa	Berden et al. on behalf of the Jessa_cmdLab et al
EPI_ISL_2140202	Belgium/Jessa_55-2119-000433/2021	2021-05-11	Europe	Belgium	Jessa	Jessa	Berden et al. on behalf of the Jessa_cmdLab et al
EPI_ISL_2140212	Belgium/Jessa_55-2119-000446/2021	2021-05-11	Europe	Belgium	Jessa	Jessa	Berden et al. on behalf of the Jessa_cmdLab et al
EPI_ISL_2140210	Belgium/Jessa_55-2119-000479/2021	2021-05-11	Europe	Belgium	Jessa	Jessa	Berden et al. on behalf of the Jessa_cmdLab et al
EPI_ISL_2140199	Belgium/Jessa_55-2119-000656/2021	2021-05-12	Europe	Belgium	Jessa	Jessa	Berden et al. on behalf of the Jessa_cmdLab et al
EPI_ISL_2140198	Belgium/Jessa_55-2119-000659/2021	2021-05-12	Europe	Belgium	Jessa	Jessa	Berden et al. on behalf of the Jessa_cmdLab et al
EPI_ISL_2140208	Belgium/Jessa_55-2119-000737/2021	2021-05-12	Europe	Belgium	Jessa	Jessa	Berden et al. on behalf of the Jessa_cmdLab et al
EPI_ISL_2140201	Belgium/Jessa_55-2119-000781/2021	2021-05-12	Europe	Belgium	Jessa	Jessa	Berden et al. on behalf of the Jessa_cmdLab et al
EPI_ISL_2140209	Belgium/Jessa_55-2119-000803/2021	2021-05-12	Europe	Belgium	Jessa	Jessa	Berden et al. on behalf of the Jessa_cmdLab et al
EPI_ISL_2140200	Belgium/Jessa_55-2119-000824/2021	2021-05-13	Europe	Belgium	Jessa	Jessa	Berden et al. on behalf of the Jessa_cmdLab et al
EPI_ISL_2140203	Belgium/Jessa_55-2119-000866/2021	2021-05-13	Europe	Belgium	Jessa	Jessa	Berden et al. on behalf of the Jessa_cmdLab et al
EPI_ISL_2179298	Belgium/Jessa_55-2119-000969/2021	2021-05-14	Europe	Belgium	Jessa	Jessa	Raymaekers et al. on behalf of the Jessa_cmdLab et al
EPI_ISL_2179297	Belgium/Jessa_55-2119-001038/2021	2021-05-14	Europe	Belgium	Jessa	Jessa	Raymaekers et al. on behalf of the Jessa_cmdLab et al
EPI_ISL_2179310	Belgium/Jessa_55-2119-001048/2021	2021-05-14	Europe	Belgium	Jessa	Jessa	Raymaekers et al. on behalf of the Jessa_cmdLab et al
EPI_ISL_2179300	Belgium/Jessa_55-2119-001088/2021	2021-05-14	Europe	Belgium	Jessa	Jessa	Raymaekers et al. on behalf of the Jessa_cmdLab et al
EPI_ISL_2179302	Belgium/Jessa_55-2119-001176/2021	2021-05-15	Europe	Belgium	Jessa	Jessa	Raymaekers et al. on behalf of the Jessa_cmdLab et al
EPI_ISL_2179296	Belgium/Jessa_55-2119-001192/2021	2021-05-15	Europe	Belgium	Jessa	Jessa	Raymaekers et al. on behalf of the Jessa_cmdLab et al
EPI_ISL_2179305	Belgium/Jessa_55-2119-001215/2021	2021-05-15	Europe	Belgium	Jessa	Jessa	Raymaekers et al. on behalf of the Jessa_cmdLab et al
EPI_ISL_2179287	Belgium/Jessa_55-2119-001216/2021	2021-05-15	Europe	Belgium	Jessa	Jessa	Raymaekers et al. on behalf of the Jessa_cmdLab et al
EPI_ISL_2179299	Belgium/Jessa_55-2119-001280/2021	2021-05-15	Europe	Belgium	Jessa	Jessa	Raymaekers et al. on behalf of the Jessa_cmdLab et al
EPI_ISL_2179303	Belgium/Jessa_55-2119-001324/2021	2021-05-16	Europe	Belgium	Jessa	Jessa	Raymaekers et al. on behalf of the Jessa_cmdLab et al
EPI_ISL_2179289	Belgium/Jessa_55-2119-001366/2021	2021-05-16	Europe	Belgium	Jessa	Jessa	Raymaekers et al. on behalf of the Jessa_cmdLab et al
EPI_ISL_2179288	Belgium/Jessa_55-2119-001414/2021	2021-05-16	Europe	Belgium	Jessa	Jessa	Raymaekers et al. on behalf of the Jessa_cmdLab et al
EPI_ISL_2179293	Belgium/Jessa_55-2120-000015/2021	2021-05-17	Europe	Belgium	Jessa	Jessa	Raymaekers et al. on behalf of the Jessa_cmdLab et al
EPI_ISL_2179291	Belgium/Jessa_55-2120-000071/2021	2021-05-17	Europe	Belgium	Jessa	Jessa	Raymaekers et al. on behalf of the Jessa_cmdLab et al
EPI_ISL_2179311	Belgium/Jessa_55-2120-000088/2021	2021-05-17	Europe	Belgium	Jessa	Jessa	Raymaekers et al. on behalf of the Jessa_cmdLab et al
EPI_ISL_2179290	Belgium/Jessa_55-2120-000095/2021	2021-05-17	Europe	Belgium	Jessa	Jessa	Raymaekers et al. on behalf of the Jessa_cmdLab et al
EPI_ISL_2179292	Belgium/Jessa_55-2120-000105/2021	2021-05-17	Europe	Belgium	Jessa	Jessa	Raymaekers et al. on behalf of the Jessa_cmdLab et al
EPI_ISL_2179304	Belgium/Jessa_55-2120-000125/2021	2021-05-17	Europe	Belgium	Jessa	Jessa	Raymaekers et al. on behalf of the Jessa_cmdLab et al
EPI_ISL_2322355	Belgium/Jessa_55-2120-000211/2021	2021-05-18	Europe	Belgium	Jessa	Jessa	Berden et al. on behalf of the Jessa_cmdLab et al
EPI_ISL_2322381	Belgium/Jessa_55-2120-000218/2021	2021-05-18	Europe	Belgium	Jessa	Jessa	Berden et al. on behalf of the Jessa_cmdLab et al
EPI_ISL_2322359	Belgium/Jessa_55-2120-000271/2021	2021-05-18	Europe	Belgium	Jessa	Jessa	Berden et al. on behalf of the Jessa_cmdLab et al
EPI_ISL_2322349	Belgium/Jessa_55-2120-000297/2021	2021-05-18	Europe	Belgium	Jessa	Jessa	Berden et al. on behalf of the Jessa_cmdLab et al
EPI_ISL_2322356	Belgium/Jessa_55-2120-000348/2021	2021-05-18	Europe	Belgium	Jessa	Jessa	Berden et al. on behalf of the Jessa_cmdLab et al
EPI_ISL_2322373	Belgium/Jessa_55-2120-000355/2021	2021-05-18	Europe	Belgium	Jessa	Jessa	Berden et al. on behalf of the Jessa_cmdLab et al
EPI_ISL_2322369	Belgium/Jessa_55-2120-000392/2021	2021-05-18	Europe	Belgium	Jessa	Jessa	Berden et al. on behalf of the Jessa_cmdLab et al
EPI_ISL_2322374	Belgium/Jessa_55-2120-000410/2021	2021-05-18	Europe	Belgium	Jessa	Jessa	Berden et al. on behalf of the Jessa_cmdLab et al
EPI_ISL_2322366	Belgium/Jessa_55-2120-000461/2021	2021-05-19	Europe	Belgium	Jessa	Jessa	Berden et al. on behalf of the Jessa_cmdLab et al
EPI_ISL_2322368	Belgium/Jessa_55-2120-000464/2021	2021-05-19	Europe	Belgium	Jessa	Jessa	Berden et al. on behalf of the Jessa_cmdLab et al
EPI_ISL_2322375	Belgium/Jessa_55-2120-000468/2021	2021-05-19	Europe	Belgium	Jessa	Jessa	Berden et al. on behalf of the Jessa_cmdLab et al
EPI_ISL_2322382	Belgium/Jessa_55-2120-000510/2021	2021-05-19	Europe	Belgium	Jessa	Jessa	Berden et al. on behalf of the Jessa_cmdLab et al
EPI_ISL_2322377	Belgium/Jessa_55-2120-000517/2021	2021-05-19	Europe	Belgium	Jessa	Jessa	Berden et al. on behalf of the Jessa_cmdLab et al
EPI_ISL_2322372	Belgium/Jessa_55-2120-000541/2021	2021-05-19	Europe	Belgium	Jessa	Jessa	Berden et al. on behalf of the Jessa_cmdLab et al
EPI_ISL_2322371	Belgium/Jessa_55-2120-000640/2021	2021-05-20	Europe	Belgium	Jessa	Jessa	Berden et al. on behalf of the Jessa_cmdLab et al
EPI_ISL_2322367	Belgium/Jessa_55-2120-000654/2021	2021-05-20	Europe	Belgium	Jessa	Jessa	Berden et al. on behalf of the Jessa_cmdLab et al
EPI_ISL_2322357	Belgium/Jessa_55-2120-000663/2021	2021-05-20	Europe	Belgium	Jessa	Jessa	Berden et al. on behalf of the Jessa_cmdLab et al
EPI_ISL_2322370	Belgium/Jessa_55-2120-000670/2021	2021-05-20	Europe	Belgium	Jessa	Jessa	Berden et al. on behalf of the Jessa_cmdLab et al
EPI_ISL_2322376	Belgium/Jessa_55-2120-000724/2021	2021-05-20	Europe	Belgium	Jessa	Jessa	Berden et al. on behalf of the Jessa_cmdLab et al
EPI_ISL_2382906	Belgium/Jessa_55-2120-000881/2021	2021-05-21	Europe	Belgium	Jessa	Jessa	Raymaekers et al. on behalf of Jessa_cmdLab et al
EPI_ISL_2382909	Belgium/Jessa_55-2120-001077/2021	2021-05-22	Europe	Belgium	Jessa	Jessa	Raymaekers et al. on behalf of Jessa_cmdLab et al
EPI_ISL_2382904	Belgium/Jessa_55-2120-001174/2021	2021-05-23	Europe	Belgium	Jessa	Jessa	Raymaekers et al. on behalf of Jessa_cmdLab et al
EPI_ISL_2382905	Belgium/Jessa_55-2120-001195/2021	2021-05-23	Europe	Belgium	Jessa	Jessa	Raymaekers et al. on behalf of Jessa_cmdLab et al
EPI_ISL_2382911	Belgium/Jessa_55-2121-000020/2021	2021-05-24	Europe	Belgium	Jessa	Jessa	Raymaekers et al. on behalf of Jessa_cmdLab et al
EPI_ISL_2382912	Belgium/Jessa_55-2121-000072/2021	2021-05-24	Europe	Belgium	Jessa	Jessa	Raymaekers et al. on behalf of Jessa_cmdLab et al
EPI_ISL_2382907	Belgium/Jessa_55-2121-000149/2021	2021-05-25	Europe	Belgium	Jessa	Jessa	Raymaekers et al. on behalf of Jessa_cmdLab et al
EPI_ISL_2382914	Belgium/Jessa_55-2121-000203/2021	2021-05-25	Europe	Belgium	Jessa	Jessa	Raymaekers et al. on behalf of Jessa_cmdLab et al
EPI_ISL_2382910	Belgium/Jessa_55-2121-000207/2021	2021-05-25	Europe	Belgium	Jessa	Jessa	Raymaekers et al. on behalf of Jessa_cmdLab et al
EPI_ISL_2382903	Belgium/Jessa_55-2121-000214/2021	2021-05-25	Europe	Belgium	Jessa	Jessa	Raymaekers et al. on behalf of Jessa_cmdLab et al
EPI_ISL_2382913	Belgium/Jessa_55-2121-000219/2021	2021-05-25	Europe	Belgium	Jessa	Jessa	Raymaekers et al. on behalf of Jessa_cmdLab et al
EPI_ISL_2422400	Belgium/Jessa_55-2121-000690/2021	2021-05-28	Europe	Belgium	Jessa	Jessa	Berden et al. on behalf of the Jessa_cmdLab et al
EPI_ISL_2422398	Belgium/Jessa_55-2121-000745/2021	2021-05-28	Europe	Belgium	Jessa	Jessa	Berden et al. on behalf of the Jessa_cmdLab et al
EPI_ISL_2422397	Belgium/Jessa_55-2121-000746/2021	2021-05-28	Europe	Belgium	Jessa	Jessa	Berden et al. on behalf of the Jessa_cmdLab et al
EPI_ISL_2422404	Belgium/Jessa_55-2121-000762/2021	2021-05-28	Europe	Belgium	Jessa	Jessa	Berden et al. on behalf of the Jessa_cmdLab et al
EPI_ISL_2422412	Belgium/Jessa_55-2121-000817/2021	2021-05-29	Europe	Belgium	Jessa	Jessa	Berden et al. on behalf of the Jessa_cmdLab et al
EPI_ISL_2422411	Belgium/Jessa_55-2121-000847/2021	2021-05-29	Europe	Belgium	Jessa	Jessa	Berden et al. on behalf of the Jessa_cmdLab et al
EPI_ISL_2422406	Belgium/Jessa_55-2121-000940/2021	2021-05-30	Europe	Belgium	Jessa	Jessa	Berden et al. on behalf of the Jessa_cmdLab et al
EPI_ISL_2422403	Belgium/Jessa_55-2121-000986/2021	2021-05-30	Europe	Belgium	Jessa	Jessa	Berden et al. on behalf of the Jessa_cmdLab et al
EPI_ISL_2422408	Belgium/Jessa_55-2122-000026/2021	2021-05-31	Europe	Belgium	Jessa	Jessa	Berden et al. on behalf of the Jessa_cmdLab et al
EPI_ISL_2422407	Belgium/Jessa_55-2122-000105/2021	2021-05-31	Europe	Belgium	Jessa	Jessa	Berden et al. on behalf of the Jessa_cmdLab et al
EPI_ISL_2422409	Belgium/Jessa_55-2122-000113/2021	2021-05-31	Europe	Belgium	Jessa	Jessa	Berden et al. on behalf of the Jessa_cmdLab et al
EPI_ISL_2422399	Belgium/Jessa_55-2122-000152/2021	2021-05-31	Europe	Belgium	Jessa	Jessa	Berden et al. on behalf of the Jessa_cmdLab et al
EPI_ISL_2422402	Belgium/Jessa_55-2122-000176/2021	2021-05-31	Europe	Belgium	Jessa	Jessa	Berden et al. on behalf of the Jessa_cmdLab et al
EPI_ISL_2422401	Belgium/Jessa_55-2122-000196/2021	2021-05-31	Europe	Belgium	Jessa	Jessa	Berden et al. on behalf of the Jessa_cmdLab et al
EPI_ISL_2422405	Belgium/Jessa_55-2122-000213/2021	2021-05-31	Europe	Belgium	Jessa	Jessa	Berden et al. on behalf of the Jessa_cmdLab et al
EPI_ISL_2462991	Belgium/Jessa_55-2122-000218/2021	2021-06-01	Europe	Belgium	Jessa	Jessa	Berden et al. on behalf of the Jessa_cmdLab et al
EPI_ISL_2462994	Belgium/Jessa_55-2122-000302/2021	2021-06-01	Europe	Belgium	Jessa	Jessa	Berden et al. on behalf of the Jessa_cmdLab et al
EPI_ISL_2462980	Belgium/Jessa_55-2122-000315/2021	2021-06-01	Europe	Belgium	Jessa	Jessa	Berden et al. on behalf of the Jessa_cmdLab et al
EPI_ISL_2462978	Belgium/Jessa_55-2122-000320/2021	2021-06-01	Europe	Belgium	Jessa	Jessa	Berden et al. on behalf of the Jessa_cmdLab et al
EPI_ISL_2462982	Belgium/Jessa_55-2122-000344/2021	2021-06-01	Europe	Belgium	Jessa	Jessa	Berden et al. on behalf of the Jessa_cmdLab et al
EPI_ISL_2462979	Belgium/Jessa_55-2122-000360/2021	2021-06-01	Europe	Belgium	Jessa	Jessa	Berden et al. on behalf of the Jessa_cmdLab et al
EPI_ISL_2462998	Belgium/Jessa_55-2122-000438/2021	2021-06-02	Europe	Belgium	Jessa	Jessa	Berden et al. on behalf of the Jessa_cmdLab et al
EPI_ISL_2462981	Belgium/Jessa_55-2122-000505/2021	2021-06-02	Europe	Belgium	Jessa	Jessa	Berden et al. on behalf of the Jessa_cmdLab et al
EPI_ISL_2462997	Belgium/Jessa_55-2122-000620/2021	2021-06-03	Europe	Belgium	Jessa	Jessa	Berden et al. on behalf of the Jessa_cmdLab et al
EPI_ISL_2462995	Belgium/Jessa_55-2122-000660/2021	2021-06-03	Europe	Belgium	Jessa	Jessa	Berden et al. on behalf of the Jessa_cmdLab et al
EPI_ISL_2462987	Belgium/Jessa_55-2122-000713/2021	2021-06-03	Europe	Belgium	Jessa	Jessa	Berden et al. on behalf of the Jessa_cmdLab et al
EPI_ISL_2491213	Belgium/Jessa_55-2122-000749/2021	2021-06-04	Europe	Belgium	Jessa	Jessa	Berden et al. on behalf of the Jessa_cmdLab et al
EPI_ISL_2491217	Belgium/Jessa_55-2122-000772/2021	2021-06-04	Europe	Belgium	Jessa	Jessa	Berden et al. on behalf of the Jessa_cmdLab et al
EPI_ISL_2491207	Belgium/Jessa_55-2122-000776/2021	2021-06-04	Europe	Belgium	Jessa	Jessa	Berden et al. on behalf of the Jessa_cmdLab et al
EPI_ISL_2491211	Belgium/Jessa_55-2122-000852/2021	2021-06-04	Europe	Belgium	Jessa	Jessa	Berden et al. on behalf of the Jessa_cmdLab et al
EPI_ISL_2491194	Belgium/Jessa_55-2122-000918/2021	2021-06-05	Europe	Belgium	Jessa	Jessa	Berden et al. on behalf of the Jessa_cmdLab et al
EPI_ISL_2491197	Belgium/Jessa_55-2122-001065/2021	2021-06-06	Europe	Belgium	Jessa	Jessa	Berden et al. on behalf of the Jessa_cmdLab et al
EPI_ISL_2491214	Belgium/Jessa_55-2122-001100/2021	2021-06-06	Europe	Belgium	Jessa	Jessa	Berden et al. on behalf of the Jessa_cmdLab et al
EPI_ISL_2491196	Belgium/Jessa_55-2123-000073/2021	2021-06-07	Europe	Belgium	Jessa	Jessa	Berden et al. on behalf of the Jessa_cmdLab et al
EPI_ISL_2601977	Belgium/Jessa_55-2123-000179/2021	2021-06-08	Europe	Belgium	Jessa	Jessa	Berden et al. on behalf of the Jessa_cmdLab et al
EPI_ISL_2601978	Belgium/Jessa_55-2123-000186/2021	2021-06-08	Europe	Belgium	Jessa	Jessa	Berden et al. on behalf of the Jessa_cmdLab et al
EPI_ISL_2601979	Belgium/Jessa_55-2123-000224/2021	2021-06-08	Europe	Belgium	Jessa	Jessa	Berden et al. on behalf of the Jessa_cmdLab et al
EPI_ISL_2601975	Belgium/Jessa_55-2123-000235/2021	2021-06-08	Europe	Belgium	Jessa	Jessa	Berden et al. on behalf of the Jessa_cmdLab et al
EPI_ISL_2601976	Belgium/Jessa_55-2123-000412/2021	2021-06-10	Europe	Belgium	Jessa	Jessa	Berden et al. on behalf of the Jessa_cmdLab et al
EPI_ISL_2601954	Belgium/Jessa_55-2123-000633/2021	2021-06-11	Europe	Belgium	Jessa	Jessa	Berden et al. on behalf of the Jessa_cmdLab et al
EPI_ISL_2601958	Belgium/Jessa_55-2123-000716/2021	2021-06-12	Europe	Belgium	Jessa	Jessa	Berden et al. on behalf of the Jessa_cmdLab et al
EPI_ISL_2601955	Belgium/Jessa_55-2123-000884/2021	2021-06-13	Europe	Belgium	Jessa	Jessa	Berden et al. on behalf of the Jessa_cmdLab et al
EPI_ISL_2601956	Belgium/Jessa_55-2124-000101/2021	2021-06-14	Europe	Belgium	Jessa	Jessa	Berden et al. on behalf of the Jessa_cmdLab et al
EPI_ISL_2601957	Belgium/Jessa_55-2124-000127/2021	2021-06-14	Europe	Belgium	Jessa	Jessa	Berden et al. on behalf of the Jessa_cmdLab et al
EPI_ISL_2646317	Belgium/Jessa_55-2124-000176/2021	2021-06-15	Europe	Belgium	Jessa	Jessa	Berden et al. on behalf of Jessa_cmdLab et al
EPI_ISL_2646316	Belgium/Jessa_55-2124-000199/2021	2021-06-15	Europe	Belgium	Jessa	Jessa	Berden et al. on behalf of Jessa_cmdLab et al
EPI_ISL_2727887	Belgium/Jessa_55-2125-000399/2021	2021-06-24	Europe	Belgium	Jessa	Jessa	Marijke Raymaekers et al. on behalf of the Jessa_cmdLab et al
EPI_ISL_2774142	Belgium/Jessa_55-2125-000785/2021	2021-06-27	Europe	Belgium	Jessa	Jessa	Marijke Raymaekers et al. on behalf of the Jessa_cmdLab et al
EPI_ISL_2774143	Belgium/Jessa_55-2126-000098/2021	2021-06-28	Europe	Belgium	Jessa	Jessa	Marijke Raymaekers et al. on behalf of the Jessa_cmdLab et al
EPI_ISL_2833219	Belgium/Jessa_55-2126-000292/2021	2021-06-29	Europe	Belgium	Jessa	Jessa	Berden et al. on behalf of the Jessa_cmdLab et al
EPI_ISL_2833223	Belgium/Jessa_55-2126-000707/2021	2021-06-30	Europe	Belgium	Jessa	Jessa	Berden et al. on behalf of the Jessa_cmdLab et al
EPI_ISL_2833224	Belgium/Jessa_55-2126-000759/2021	2021-06-30	Europe	Belgium	Jessa	Jessa	Berden et al. on behalf of the Jessa_cmdLab et al
EPI_ISL_2833222	Belgium/Jessa_55-2126-001182/2021	2021-07-01	Europe	Belgium	Jessa	Jessa	Berden et al. on behalf of the Jessa_cmdLab et al
EPI_ISL_2893465	Belgium/Jessa_55-2126-001411/2021	2021-07-02	Europe	Belgium	Jessa	Jessa	Severine Berden et al. on behalf of the Jessa_cmdLab et al
EPI_ISL_2893475	Belgium/Jessa_55-2126-001484/2021	2021-07-02	Europe	Belgium	Jessa	Jessa	Severine Berden et al. on behalf of the Jessa_cmdLab et al
EPI_ISL_3039590	Belgium/Jessa_55-2127-000409/2021	2021-07-06	Europe	Belgium	Jessa	Jessa	Berden et al. on behalf of the Jessa_cmdLab et al
EPI_ISL_2955642	Belgium/Jessa_55-2127-000424/2021	2021-07-06	Europe	Belgium	Jessa	Jessa	Berden et al. on behalf of the Jessa_cmdLab et al
EPI_ISL_2955643	Belgium/Jessa_55-2127-000426/2021	2021-07-06	Europe	Belgium	Jessa	Jessa	Berden et al. on behalf of the Jessa_cmdLab et al
EPI_ISL_2955645	Belgium/Jessa_55-2127-000488/2021	2021-07-06	Europe	Belgium	Jessa	Jessa	Berden et al. on behalf of the Jessa_cmdLab et al
EPI_ISL_2955641	Belgium/Jessa_55-2127-000536/2021	2021-07-07	Europe	Belgium	Jessa	Jessa	Berden et al. on behalf of the Jessa_cmdLab et al
EPI_ISL_2955647	Belgium/Jessa_55-2127-000751/2021	2021-07-07	Europe	Belgium	Jessa	Jessa	Berden et al. on behalf of the Jessa_cmdLab et al
EPI_ISL_2955644	Belgium/Jessa_55-2127-001048/2021	2021-07-08	Europe	Belgium	Jessa	Jessa	Berden et al. on behalf of the Jessa_cmdLab et al
EPI_ISL_2955640	Belgium/Jessa_55-2127-001077/2021	2021-07-08	Europe	Belgium	Jessa	Jessa	Berden et al. on behalf of the Jessa_cmdLab et al
EPI_ISL_2985922	Belgium/Jessa_55-2127-002230/2021	2021-07-11	Europe	Belgium	Jessa	Jessa	Severine Berden et al. on behalf of the Jessa_cmdLab et al
EPI_ISL_2985911	Belgium/Jessa_55-2127-002231/2021	2021-07-11	Europe	Belgium	Jessa	Jessa	Severine Berden et al. on behalf of the Jessa_cmdLab et al
EPI_ISL_2985918	Belgium/Jessa_55-2127-002302/2021	2021-07-11	Europe	Belgium	Jessa	Jessa	Severine Berden et al. on behalf of the Jessa_cmdLab et al
EPI_ISL_3039599	Belgium/Jessa_55-2128-000226/2021	2021-07-12	Europe	Belgium	Jessa	Jessa	Berden et al. on behalf of the Jessa_cmdLab et al
EPI_ISL_3039596	Belgium/Jessa_55-2128-000439/2021	2021-07-13	Europe	Belgium	Jessa	Jessa	Berden et al. on behalf of the Jessa_cmdLab et al
EPI_ISL_3039598	Belgium/Jessa_55-2128-000488/2021	2021-07-13	Europe	Belgium	Jessa	Jessa	Berden et al. on behalf of the Jessa_cmdLab et al
EPI_ISL_3039600	Belgium/Jessa_55-2128-000563/2021	2021-07-13	Europe	Belgium	Jessa	Jessa	Berden et al. on behalf of the Jessa_cmdLab et al
EPI_ISL_3039597	Belgium/Jessa_55-2128-001134/2021	2021-07-14	Europe	Belgium	Jessa	Jessa	Berden et al. on behalf of the Jessa_cmdLab et al
EPI_ISL_3039587	Belgium/Jessa_55-2128-001438/2021	2021-07-15	Europe	Belgium	Jessa	Jessa	Berden et al. on behalf of the Jessa_cmdLab et al
EPI_ISL_3039588	Belgium/Jessa_55-2128-001457/2021	2021-07-15	Europe	Belgium	Jessa	Jessa	Berden et al. on behalf of the Jessa_cmdLab et al
EPI_ISL_3039595	Belgium/Jessa_55-2128-001499/2021	2021-07-15	Europe	Belgium	Jessa	Jessa	Berden et al. on behalf of the Jessa_cmdLab et al
EPI_ISL_3039594	Belgium/Jessa_55-2128-001559/2021	2021-07-15	Europe	Belgium	Jessa	Jessa	Berden et al. on behalf of the Jessa_cmdLab et al
EPI_ISL_3060974	Belgium/Jessa_55-2128-002300/2021	2021-07-16	Europe	Belgium	Jessa	Jessa	Berden et al. on behalf of the Jessa_cmdLab et al
EPI_ISL_3060968	Belgium/Jessa_55-2128-002396/2021	2021-07-17	Europe	Belgium	Jessa	Jessa	Berden et al. on behalf of the Jessa_cmdLab et al
EPI_ISL_3060967	Belgium/Jessa_55-2128-002461/2021	2021-07-17	Europe	Belgium	Jessa	Jessa	Berden et al. on behalf of the Jessa_cmdLab et al
EPI_ISL_3060977	Belgium/Jessa_55-2128-002780/2021	2021-07-17	Europe	Belgium	Jessa	Jessa	Berden et al. on behalf of the Jessa_cmdLab et al
EPI_ISL_3060966	Belgium/Jessa_55-2128-003160/2021	2021-07-18	Europe	Belgium	Jessa	Jessa	Berden et al. on behalf of the Jessa_cmdLab et al
EPI_ISL_3060964	Belgium/Jessa_55-2128-003196/2021	2021-07-18	Europe	Belgium	Jessa	Jessa	Berden et al. on behalf of the Jessa_cmdLab et al
EPI_ISL_3060965	Belgium/Jessa_55-2129-000067/2021	2021-07-19	Europe	Belgium	Jessa	Jessa	Berden et al. on behalf of the Jessa_cmdLab et al
EPI_ISL_3098943	Belgium/Jessa_55-2129-000265/2021	2021-07-19	Europe	Belgium	Jessa	Jessa	Berden et al. on behalf of the Jessa_cmdLab et al
EPI_ISL_3098951	Belgium/Jessa_55-2129-000281/2021	2021-07-19	Europe	Belgium	Jessa	Jessa	Berden et al. on behalf of the Jessa_cmdLab et al
EPI_ISL_3098955	Belgium/Jessa_55-2129-000561/2021	2021-07-20	Europe	Belgium	Jessa	Jessa	Berden et al. on behalf of the Jessa_cmdLab et al
EPI_ISL_3098953	Belgium/Jessa_55-2129-000630/2021	2021-07-20	Europe	Belgium	Jessa	Jessa	Berden et al. on behalf of the Jessa_cmdLab et al
EPI_ISL_3098944	Belgium/Jessa_55-2129-000714/2021	2021-07-20	Europe	Belgium	Jessa	Jessa	Berden et al. on behalf of the Jessa_cmdLab et al
EPI_ISL_3098945	Belgium/Jessa_55-2129-000754/2021	2021-07-20	Europe	Belgium	Jessa	Jessa	Berden et al. on behalf of the Jessa_cmdLab et al
EPI_ISL_3098946	Belgium/Jessa_55-2129-000871/2021	2021-07-21	Europe	Belgium	Jessa	Jessa	Berden et al. on behalf of the Jessa_cmdLab et al
EPI_ISL_3098947	Belgium/Jessa_55-2129-000873/2021	2021-07-21	Europe	Belgium	Jessa	Jessa	Berden et al. on behalf of the Jessa_cmdLab et al
EPI_ISL_3098942	Belgium/Jessa_55-2129-001334/2021	2021-07-22	Europe	Belgium	Jessa	Jessa	Berden et al. on behalf of the Jessa_cmdLab et al
EPI_ISL_3138517	Belgium/Jessa_55-2129-001494/2021	2021-07-23	Europe	Belgium	Jessa	Jessa	Severine Berden et al. on behalf of the Jessa_cmdLab et al
EPI_ISL_3138523	Belgium/Jessa_55-2129-001506/2021	2021-07-23	Europe	Belgium	Jessa	Jessa	Severine Berden et al. on behalf of the Jessa_cmdLab et al
EPI_ISL_3138521	Belgium/Jessa_55-2129-001534/2021	2021-07-23	Europe	Belgium	Jessa	Jessa	Severine Berden et al. on behalf of the Jessa_cmdLab et al
EPI_ISL_3138539	Belgium/Jessa_55-2129-001706/2021	2021-07-23	Europe	Belgium	Jessa	Jessa	Severine Berden et al. on behalf of the Jessa_cmdLab et al
EPI_ISL_3138528	Belgium/Jessa_55-2129-001744/2021	2021-07-23	Europe	Belgium	Jessa	Jessa	Severine Berden et al. on behalf of the Jessa_cmdLab et al
EPI_ISL_3138538	Belgium/Jessa_55-2129-001771/2021	2021-07-23	Europe	Belgium	Jessa	Jessa	Severine Berden et al. on behalf of the Jessa_cmdLab et al
EPI_ISL_3138526	Belgium/Jessa_55-2129-001988/2021	2021-07-24	Europe	Belgium	Jessa	Jessa	Severine Berden et al. on behalf of the Jessa_cmdLab et al
EPI_ISL_3138518	Belgium/Jessa_55-2129-002111/2021	2021-07-25	Europe	Belgium	Jessa	Jessa	Severine Berden et al. on behalf of the Jessa_cmdLab et al
EPI_ISL_3138527	Belgium/Jessa_55-2129-002210/2021	2021-07-25	Europe	Belgium	Jessa	Jessa	Severine Berden et al. on behalf of the Jessa_cmdLab et al
EPI_ISL_3138536	Belgium/Jessa_55-2129-002263/2021	2021-07-25	Europe	Belgium	Jessa	Jessa	Severine Berden et al. on behalf of the Jessa_cmdLab et al
EPI_ISL_3138524	Belgium/Jessa_55-2129-002289/2021	2021-07-25	Europe	Belgium	Jessa	Jessa	Severine Berden et al. on behalf of the Jessa_cmdLab et al
EPI_ISL_3138520	Belgium/Jessa_55-2130-000063/2021	2021-07-26	Europe	Belgium	Jessa	Jessa	Severine Berden et al. on behalf of the Jessa_cmdLab et al
EPI_ISL_3138534	Belgium/Jessa_55-2130-000070/2021	2021-07-26	Europe	Belgium	Jessa	Jessa	Severine Berden et al. on behalf of the Jessa_cmdLab et al
EPI_ISL_3138537	Belgium/Jessa_55-2130-000101/2021	2021-07-26	Europe	Belgium	Jessa	Jessa	Severine Berden et al. on behalf of the Jessa_cmdLab et al
EPI_ISL_3138532	Belgium/Jessa_55-2130-000115/2021	2021-07-26	Europe	Belgium	Jessa	Jessa	Severine Berden et al. on behalf of the Jessa_cmdLab et al
EPI_ISL_3138525	Belgium/Jessa_55-2130-000150/2021	2021-07-26	Europe	Belgium	Jessa	Jessa	Severine Berden et al. on behalf of the Jessa_cmdLab et al
EPI_ISL_3233613	Belgium/Jessa_55-2130-000295/2021	2021-07-27	Europe	Belgium	Jessa	Jessa	Marijke Raymaekers et al. on behalf of the Jessa_cmdLab et al
EPI_ISL_3233614	Belgium/Jessa_55-2130-000515/2021	2021-07-28	Europe	Belgium	Jessa	Jessa	Marijke Raymaekers et al. on behalf of the Jessa_cmdLab et al
EPI_ISL_3233615	Belgium/Jessa_55-2130-000557/2021	2021-07-28	Europe	Belgium	Jessa	Jessa	Marijke Raymaekers et al. on behalf of the Jessa_cmdLab et al
EPI_ISL_3233616	Belgium/Jessa_55-2130-000600/2021	2021-07-28	Europe	Belgium	Jessa	Jessa	Marijke Raymaekers et al. on behalf of the Jessa_cmdLab et al
EPI_ISL_3233617	Belgium/Jessa_55-2130-000656/2021	2021-07-28	Europe	Belgium	Jessa	Jessa	Marijke Raymaekers et al. on behalf of the Jessa_cmdLab et al
EPI_ISL_3233618	Belgium/Jessa_55-2130-000736/2021	2021-07-29	Europe	Belgium	Jessa	Jessa	Marijke Raymaekers et al. on behalf of the Jessa_cmdLab et al
EPI_ISL_3233620	Belgium/Jessa_55-2130-000817/2021	2021-07-29	Europe	Belgium	Jessa	Jessa	Marijke Raymaekers et al. on behalf of the Jessa_cmdLab et al
EPI_ISL_3246718	Belgium/Jessa_55-2130-001143/2021	2021-07-30	Europe	Belgium	Jessa	Jessa	Severine Berden et al. on behalf of the Jessa_cmdLab et al
EPI_ISL_3246721	Belgium/Jessa_55-2130-001360/2021	2021-07-30	Europe	Belgium	Jessa	Jessa	Severine Berden et al. on behalf of the Jessa_cmdLab et al
EPI_ISL_3246722	Belgium/Jessa_55-2130-001382/2021	2021-07-30	Europe	Belgium	Jessa	Jessa	Severine Berden et al. on behalf of the Jessa_cmdLab et al
EPI_ISL_3246726	Belgium/Jessa_55-2130-001437/2021	2021-07-31	Europe	Belgium	Jessa	Jessa	Severine Berden et al. on behalf of the Jessa_cmdLab et al
EPI_ISL_3246719	Belgium/Jessa_55-2130-001781/2021	2021-08-01	Europe	Belgium	Jessa	Jessa	Severine Berden et al. on behalf of the Jessa_cmdLab et al
EPI_ISL_3246716	Belgium/Jessa_55-2130-001868/2021	2021-08-01	Europe	Belgium	Jessa	Jessa	Severine Berden et al. on behalf of the Jessa_cmdLab et al
EPI_ISL_3246727	Belgium/Jessa_55-2130-001876/2021	2021-08-01	Europe	Belgium	Jessa	Jessa	Severine Berden et al. on behalf of the Jessa_cmdLab et al
EPI_ISL_3246717	Belgium/Jessa_55-2131-000015/2021	2021-08-02	Europe	Belgium	Jessa	Jessa	Severine Berden et al. on behalf of the Jessa_cmdLab et al
EPI_ISL_3342478	Belgium/Jessa_55-2131-000385/2021	2021-08-03	Europe	Belgium	Jessa	Jessa	Marijke Raymaekers et al. on behalf of the Jessa_cmdLab et al
EPI_ISL_3342485	Belgium/Jessa_55-2131-000647/2021	2021-08-04	Europe	Belgium	Jessa	Jessa	Marijke Raymaekers et al. on behalf of the Jessa_cmdLab et al
EPI_ISL_3342482	Belgium/Jessa_55-2131-000859/2021	2021-08-05	Europe	Belgium	Jessa	Jessa	Marijke Raymaekers et al. on behalf of the Jessa_cmdLab et al
EPI_ISL_3342481	Belgium/Jessa_55-2131-000899/2021	2021-08-05	Europe	Belgium	Jessa	Jessa	Marijke Raymaekers et al. on behalf of the Jessa_cmdLab et al
EPI_ISL_3342480	Belgium/Jessa_55-2131-000907/2021	2021-08-05	Europe	Belgium	Jessa	Jessa	Marijke Raymaekers et al. on behalf of the Jessa_cmdLab et al
EPI_ISL_3387272	Belgium/Jessa_55-2131-001073/2021	2021-08-06	Europe	Belgium	Jessa	Jessa	Severine Berden et al. on behalf of the Jessa_cmdLab et al
EPI_ISL_3387269	Belgium/Jessa_55-2131-001101/2021	2021-08-06	Europe	Belgium	Jessa	Jessa	Severine Berden et al. on behalf of the Jessa_cmdLab et al
EPI_ISL_3387271	Belgium/Jessa_55-2131-001102/2021	2021-08-06	Europe	Belgium	Jessa	Jessa	Severine Berden et al. on behalf of the Jessa_cmdLab et al
EPI_ISL_3387260	Belgium/Jessa_55-2131-001289/2021	2021-08-07	Europe	Belgium	Jessa	Jessa	Severine Berden et al. on behalf of the Jessa_cmdLab et al
EPI_ISL_3387267	Belgium/Jessa_55-2131-001396/2021	2021-08-07	Europe	Belgium	Jessa	Jessa	Severine Berden et al. on behalf of the Jessa_cmdLab et al
EPI_ISL_3387263	Belgium/Jessa_55-2131-001408/2021	2021-08-07	Europe	Belgium	Jessa	Jessa	Severine Berden et al. on behalf of the Jessa_cmdLab et al
EPI_ISL_3387266	Belgium/Jessa_55-2131-001417/2021	2021-08-07	Europe	Belgium	Jessa	Jessa	Severine Berden et al. on behalf of the Jessa_cmdLab et al
EPI_ISL_3387261	Belgium/Jessa_55-2131-001523/2021	2021-08-07	Europe	Belgium	Jessa	Jessa	Severine Berden et al. on behalf of the Jessa_cmdLab et al
EPI_ISL_3387262	Belgium/Jessa_55-2131-001619/2021	2021-08-08	Europe	Belgium	Jessa	Jessa	Severine Berden et al. on behalf of the Jessa_cmdLab et al
EPI_ISL_3387264	Belgium/Jessa_55-2132-000100/2021	2021-08-09	Europe	Belgium	Jessa	Jessa	Severine Berden et al. on behalf of the Jessa_cmdLab et al
EPI_ISL_3455429	Belgium/Jessa_55-2132-000295/2021	2021-08-10	Europe	Belgium	Jessa	Jessa	Berden et al. on behalf of the Jessa_cmdLab et al
EPI_ISL_3455439	Belgium/Jessa_55-2132-000321/2021	2021-08-10	Europe	Belgium	Jessa	Jessa	Berden et al. on behalf of the Jessa_cmdLab et al
EPI_ISL_3455442	Belgium/Jessa_55-2132-000382/2021	2021-08-10	Europe	Belgium	Jessa	Jessa	Berden et al. on behalf of the Jessa_cmdLab et al
EPI_ISL_3455441	Belgium/Jessa_55-2132-000470/2021	2021-08-10	Europe	Belgium	Jessa	Jessa	Berden et al. on behalf of the Jessa_cmdLab et al
EPI_ISL_3455440	Belgium/Jessa_55-2132-000518/2021	2021-08-11	Europe	Belgium	Jessa	Jessa	Berden et al. on behalf of the Jessa_cmdLab et al
EPI_ISL_3455443	Belgium/Jessa_55-2132-000951/2021	2021-08-12	Europe	Belgium	Jessa	Jessa	Berden et al. on behalf of the Jessa_cmdLab et al
EPI_ISL_3506251	Belgium/Jessa_55-2132-001075/2021	2021-08-13	Europe	Belgium	Jessa	Jessa	Severine Berden et al. on behalf of the Jessa_cmdLab et al
EPI_ISL_3506246	Belgium/Jessa_55-2132-001274/2021	2021-08-13	Europe	Belgium	Jessa	Jessa	Severine Berden et al. on behalf of the Jessa_cmdLab et al
EPI_ISL_3506247	Belgium/Jessa_55-2132-001284/2021	2021-08-13	Europe	Belgium	Jessa	Jessa	Severine Berden et al. on behalf of the Jessa_cmdLab et al
EPI_ISL_3506248	Belgium/Jessa_55-2132-001291/2021	2021-08-13	Europe	Belgium	Jessa	Jessa	Severine Berden et al. on behalf of the Jessa_cmdLab et al
EPI_ISL_3506249	Belgium/Jessa_55-2132-001400/2021	2021-08-14	Europe	Belgium	Jessa	Jessa	Severine Berden et al. on behalf of the Jessa_cmdLab et al
EPI_ISL_3506245	Belgium/Jessa_55-2132-001462/2021	2021-08-14	Europe	Belgium	Jessa	Jessa	Severine Berden et al. on behalf of the Jessa_cmdLab et al
EPI_ISL_3800013	Belgium/Jessa_55-2133-000822/2021	2021-08-20	Europe	Belgium	Jessa	Jessa	Marijke Raymaekers et al. on behalf of the Jessa_cmdLab et al
EPI_ISL_3800016	Belgium/Jessa_55-2133-000876/2021	2021-08-20	Europe	Belgium	Jessa	Jessa	Marijke Raymaekers et al. on behalf of the Jessa_cmdLab et al
EPI_ISL_3800017	Belgium/Jessa_55-2133-001078/2021	2021-08-21	Europe	Belgium	Jessa	Jessa	Marijke Raymaekers et al. on behalf of the Jessa_cmdLab et al
EPI_ISL_3800015	Belgium/Jessa_55-2133-001105/2021	2021-08-21	Europe	Belgium	Jessa	Jessa	Marijke Raymaekers et al. on behalf of the Jessa_cmdLab et al
EPI_ISL_3800023	Belgium/Jessa_55-2133-001133/2021	2021-08-21	Europe	Belgium	Jessa	Jessa	Marijke Raymaekers et al. on behalf of the Jessa_cmdLab et al
EPI_ISL_3800021	Belgium/Jessa_55-2133-001258/2021	2021-08-22	Europe	Belgium	Jessa	Jessa	Marijke Raymaekers et al. on behalf of the Jessa_cmdLab et al
EPI_ISL_3800020	Belgium/Jessa_55-2133-001280/2021	2021-08-22	Europe	Belgium	Jessa	Jessa	Marijke Raymaekers et al. on behalf of the Jessa_cmdLab et al
EPI_ISL_3800019	Belgium/Jessa_55-2133-001290/2021	2021-08-22	Europe	Belgium	Jessa	Jessa	Marijke Raymaekers et al. on behalf of the Jessa_cmdLab et al
EPI_ISL_3800022	Belgium/Jessa_55-2133-001302/2021	2021-08-22	Europe	Belgium	Jessa	Jessa	Marijke Raymaekers et al. on behalf of the Jessa_cmdLab et al
EPI_ISL_3800062	Belgium/Jessa_55-2134-000064/2021	2021-08-23	Europe	Belgium	Jessa	Jessa	Marijke Raymaekers et al. on behalf of the Jessa_cmdLab et al
EPI_ISL_3867442	Belgium/Jessa_55-2134-000235/2021	2021-08-24	Europe	Belgium	Jessa	Jessa	Marijke Raymaekers et al. on behalf of the Jessa_cmdLab et al
EPI_ISL_3867441	Belgium/Jessa_55-2134-000354/2021	2021-08-25	Europe	Belgium	Jessa	Jessa	Marijke Raymaekers et al. on behalf of the Jessa_cmdLab et al
EPI_ISL_3867436	Belgium/Jessa_55-2134-000371/2021	2021-08-25	Europe	Belgium	Jessa	Jessa	Marijke Raymaekers et al. on behalf of the Jessa_cmdLab et al
EPI_ISL_3867437	Belgium/Jessa_55-2134-000380/2021	2021-08-25	Europe	Belgium	Jessa	Jessa	Marijke Raymaekers et al. on behalf of the Jessa_cmdLab et al
EPI_ISL_3911512	Belgium/Jessa_55-2134-000648/2021	2021-08-27	Europe	Belgium	Jessa	Jessa	Marijke Raymaekers et al. on behalf of the Jessa_cmdLab et al
EPI_ISL_3911513	Belgium/Jessa_55-2134-000848/2021	2021-08-28	Europe	Belgium	Jessa	Jessa	Marijke Raymaekers et al. on behalf of the Jessa_cmdLab et al
EPI_ISL_3911515	Belgium/Jessa_55-2134-000862/2021	2021-08-28	Europe	Belgium	Jessa	Jessa	Marijke Raymaekers et al. on behalf of the Jessa_cmdLab et al
EPI_ISL_3911596	Belgium/Jessa_55-2135-000036/2021	2021-08-30	Europe	Belgium	Jessa	Jessa	Marijke Raymaekers et al. on behalf of the Jessa_cmdLab et al
EPI_ISL_3911592	Belgium/Jessa_55-2135-000105/2021	2021-08-30	Europe	Belgium	Jessa	Jessa	Marijke Raymaekers et al. on behalf of the Jessa_cmdLab et al
EPI_ISL_4031107	Belgium/Jessa_55-2135-000152/2021	2021-08-31	Europe	Belgium	Jessa	Jessa	Marijke Raymaekers et al. on behalf of the Jessa_cmdLab et al
EPI_ISL_4031110	Belgium/Jessa_55-2135-000156/2021	2021-08-31	Europe	Belgium	Jessa	Jessa	Marijke Raymaekers et al. on behalf of the Jessa_cmdLab et al
EPI_ISL_4031108	Belgium/Jessa_55-2135-000170/2021	2021-08-31	Europe	Belgium	Jessa	Jessa	Marijke Raymaekers et al. on behalf of the Jessa_cmdLab et al
EPI_ISL_4031102	Belgium/Jessa_55-2135-000193/2021	2021-08-31	Europe	Belgium	Jessa	Jessa	Marijke Raymaekers et al. on behalf of the Jessa_cmdLab et al
EPI_ISL_4031109	Belgium/Jessa_55-2135-000223/2021	2021-08-31	Europe	Belgium	Jessa	Jessa	Marijke Raymaekers et al. on behalf of the Jessa_cmdLab et al
EPI_ISL_4031104	Belgium/Jessa_55-2135-000249/2021	2021-08-31	Europe	Belgium	Jessa	Jessa	Marijke Raymaekers et al. on behalf of the Jessa_cmdLab et al
EPI_ISL_4031105	Belgium/Jessa_55-2135-000257/2021	2021-08-31	Europe	Belgium	Jessa	Jessa	Marijke Raymaekers et al. on behalf of the Jessa_cmdLab et al
EPI_ISL_4031100	Belgium/Jessa_55-2135-000294/2021	2021-08-31	Europe	Belgium	Jessa	Jessa	Marijke Raymaekers et al. on behalf of the Jessa_cmdLab et al
EPI_ISL_4031111	Belgium/Jessa_55-2135-000350/2021	2021-09-01	Europe	Belgium	Jessa	Jessa	Marijke Raymaekers et al. on behalf of the Jessa_cmdLab et al
EPI_ISL_4031113	Belgium/Jessa_55-2135-000379/2021	2021-09-01	Europe	Belgium	Jessa	Jessa	Marijke Raymaekers et al. on behalf of the Jessa_cmdLab et al
EPI_ISL_4031103	Belgium/Jessa_55-2135-000383/2021	2021-09-01	Europe	Belgium	Jessa	Jessa	Marijke Raymaekers et al. on behalf of the Jessa_cmdLab et al
EPI_ISL_4053039	Belgium/Jessa_55-2135-000446/2021	2021-09-02	Europe	Belgium	Jessa	Jessa	Marijke Raymaekers et al. on behalf of the Jessa_cmdLab et al
EPI_ISL_4053038	Belgium/Jessa_55-2135-000462/2021	2021-09-02	Europe	Belgium	Jessa	Jessa	Marijke Raymaekers et al. on behalf of the Jessa_cmdLab et al
EPI_ISL_4053040	Belgium/Jessa_55-2135-000552/2021	2021-09-02	Europe	Belgium	Jessa	Jessa	Marijke Raymaekers et al. on behalf of the Jessa_cmdLab et al
EPI_ISL_4185948	Belgium/Jessa_55-2135-000571/2021	2021-09-02	Europe	Belgium	Jessa	Jessa	Marijke Raymaekers et al. on behalf of the Jessa_cmdLab et al
EPI_ISL_4185958	Belgium/Jessa_55-2135-000647/2021	2021-09-03	Europe	Belgium	Jessa	Jessa	Marijke Raymaekers et al. on behalf of the Jessa_cmdLab et al
EPI_ISL_4185954	Belgium/Jessa_55-2135-000648/2021	2021-09-03	Europe	Belgium	Jessa	Jessa	Marijke Raymaekers et al. on behalf of the Jessa_cmdLab et al
EPI_ISL_4185961	Belgium/Jessa_55-2135-000692/2021	2021-09-03	Europe	Belgium	Jessa	Jessa	Marijke Raymaekers et al. on behalf of the Jessa_cmdLab et al
EPI_ISL_4185967	Belgium/Jessa_55-2135-000715/2021	2021-09-04	Europe	Belgium	Jessa	Jessa	Marijke Raymaekers et al. on behalf of the Jessa_cmdLab et al
EPI_ISL_4185964	Belgium/Jessa_55-2135-000756/2021	2021-09-04	Europe	Belgium	Jessa	Jessa	Marijke Raymaekers et al. on behalf of the Jessa_cmdLab et al
EPI_ISL_4185951	Belgium/Jessa_55-2135-000797/2021	2021-09-05	Europe	Belgium	Jessa	Jessa	Marijke Raymaekers et al. on behalf of the Jessa_cmdLab et al
EPI_ISL_4185978	Belgium/Jessa_55-2135-000804/2021	2021-09-05	Europe	Belgium	Jessa	Jessa	Marijke Raymaekers et al. on behalf of the Jessa_cmdLab et al
EPI_ISL_4185945	Belgium/Jessa_55-2135-000807/2021	2021-09-05	Europe	Belgium	Jessa	Jessa	Marijke Raymaekers et al. on behalf of the Jessa_cmdLab et al
EPI_ISL_4175039	Belgium/Jessa_55-2136-000062/2021	2021-09-06	Europe	Belgium	Jessa	Jessa	Marijke Raymaekers et al. on behalf of the Jessa_cmdLab et al
EPI_ISL_4175053	Belgium/Jessa_55-2136-000070/2021	2021-09-06	Europe	Belgium	Jessa	Jessa	Marijke Raymaekers et al. on behalf of the Jessa_cmdLab et al
EPI_ISL_4175051	Belgium/Jessa_55-2136-000092/2021	2021-09-06	Europe	Belgium	Jessa	Jessa	Marijke Raymaekers et al. on behalf of the Jessa_cmdLab et al
EPI_ISL_4188222	Belgium/Jessa_55-2136-000101/2021	2021-09-06	Europe	Belgium	Jessa	Jessa	Marijke Raymaekers et al. on behalf of the Jessa_cmdLab et al
EPI_ISL_4188247	Belgium/Jessa_55-2136-000109/2021	2021-09-06	Europe	Belgium	Jessa	Jessa	Marijke Raymaekers et al. on behalf of the Jessa_cmdLab et al
EPI_ISL_4188252	Belgium/Jessa_55-2136-000111/2021	2021-09-06	Europe	Belgium	Jessa	Jessa	Marijke Raymaekers et al. on behalf of the Jessa_cmdLab et al
EPI_ISL_4188243	Belgium/Jessa_55-2136-000125/2021	2021-09-07	Europe	Belgium	Jessa	Jessa	Marijke Raymaekers et al. on behalf of the Jessa_cmdLab et al
EPI_ISL_4188241	Belgium/Jessa_55-2136-000173/2021	2021-09-07	Europe	Belgium	Jessa	Jessa	Marijke Raymaekers et al. on behalf of the Jessa_cmdLab et al
EPI_ISL_4188251	Belgium/Jessa_55-2136-000197/2021	2021-09-07	Europe	Belgium	Jessa	Jessa	Marijke Raymaekers et al. on behalf of the Jessa_cmdLab et al
EPI_ISL_4188235	Belgium/Jessa_55-2136-000229/2021	2021-09-07	Europe	Belgium	Jessa	Jessa	Marijke Raymaekers et al. on behalf of the Jessa_cmdLab et al
EPI_ISL_4188240	Belgium/Jessa_55-2136-000233/2021	2021-09-07	Europe	Belgium	Jessa	Jessa	Marijke Raymaekers et al. on behalf of the Jessa_cmdLab et al
EPI_ISL_4188245	Belgium/Jessa_55-2136-000274/2021	2021-09-07	Europe	Belgium	Jessa	Jessa	Marijke Raymaekers et al. on behalf of the Jessa_cmdLab et al
EPI_ISL_4188242	Belgium/Jessa_55-2136-000298/2021	2021-09-07	Europe	Belgium	Jessa	Jessa	Marijke Raymaekers et al. on behalf of the Jessa_cmdLab et al
EPI_ISL_4188238	Belgium/Jessa_55-2136-000334/2021	2021-09-08	Europe	Belgium	Jessa	Jessa	Marijke Raymaekers et al. on behalf of the Jessa_cmdLab et al
EPI_ISL_4188250	Belgium/Jessa_55-2136-000373/2021	2021-09-08	Europe	Belgium	Jessa	Jessa	Marijke Raymaekers et al. on behalf of the Jessa_cmdLab et al
EPI_ISL_4188249	Belgium/Jessa_55-2136-000401/2021	2021-09-08	Europe	Belgium	Jessa	Jessa	Marijke Raymaekers et al. on behalf of the Jessa_cmdLab et al
EPI_ISL_4188231	Belgium/Jessa_55-2136-000497/2021	2021-09-09	Europe	Belgium	Jessa	Jessa	Marijke Raymaekers et al. on behalf of the Jessa_cmdLab et al
EPI_ISL_4188248	Belgium/Jessa_55-2136-000629/2021	2021-09-09	Europe	Belgium	Jessa	Jessa	Marijke Raymaekers et al. on behalf of the Jessa_cmdLab et al
EPI_ISL_4188226	Belgium/Jessa_55-2136-000631/2021	2021-09-09	Europe	Belgium	Jessa	Jessa	Marijke Raymaekers et al. on behalf of the Jessa_cmdLab et al
EPI_ISL_4270069	Belgium/Jessa_55-2136-000656/2021	2021-09-10	Europe	Belgium	Jessa	Jessa	Severine Berden et al. on behalf of the Jessa_cmdLab et al
EPI_ISL_4305184	Belgium/Jessa_55-2136-000705/2021	2021-09-10	Europe	Belgium	Jessa	Jessa	Severine Berden et al. on behalf of the Jessa_cmdLab et al
EPI_ISL_4270070	Belgium/Jessa_55-2136-000721/2021	2021-09-10	Europe	Belgium	Jessa	Jessa	Severine Berden et al. on behalf of the Jessa_cmdLab et al
EPI_ISL_4270062	Belgium/Jessa_55-2136-000725/2021	2021-09-10	Europe	Belgium	Jessa	Jessa	Severine Berden et al. on behalf of the Jessa_cmdLab et al
EPI_ISL_4270074	Belgium/Jessa_55-2136-000753/2021	2021-09-10	Europe	Belgium	Jessa	Jessa	Severine Berden et al. on behalf of the Jessa_cmdLab et al
EPI_ISL_4270073	Belgium/Jessa_55-2136-000758/2021	2021-09-10	Europe	Belgium	Jessa	Jessa	Severine Berden et al. on behalf of the Jessa_cmdLab et al
EPI_ISL_4270064	Belgium/Jessa_55-2136-000817/2021	2021-09-10	Europe	Belgium	Jessa	Jessa	Severine Berden et al. on behalf of the Jessa_cmdLab et al
EPI_ISL_4270061	Belgium/Jessa_55-2136-000860/2021	2021-09-11	Europe	Belgium	Jessa	Jessa	Severine Berden et al. on behalf of the Jessa_cmdLab et al
EPI_ISL_4270075	Belgium/Jessa_55-2136-000880/2021	2021-09-11	Europe	Belgium	Jessa	Jessa	Severine Berden et al. on behalf of the Jessa_cmdLab et al
EPI_ISL_4270071	Belgium/Jessa_55-2136-000891/2021	2021-09-11	Europe	Belgium	Jessa	Jessa	Severine Berden et al. on behalf of the Jessa_cmdLab et al
EPI_ISL_4270072	Belgium/Jessa_55-2136-000934/2021	2021-09-11	Europe	Belgium	Jessa	Jessa	Severine Berden et al. on behalf of the Jessa_cmdLab et al
EPI_ISL_4270077	Belgium/Jessa_55-2136-001076/2021	2021-09-12	Europe	Belgium	Jessa	Jessa	Severine Berden et al. on behalf of the Jessa_cmdLab et al
EPI_ISL_4270078	Belgium/Jessa_55-2137-000046/2021	2021-09-13	Europe	Belgium	Jessa	Jessa	Severine Berden et al. on behalf of the Jessa_cmdLab et al
EPI_ISL_4270068	Belgium/Jessa_55-2137-000127/2021	2021-09-13	Europe	Belgium	Jessa	Jessa	Severine Berden et al. on behalf of the Jessa_cmdLab et al
EPI_ISL_4424928	Belgium/Jessa_55-2137-000267/2021	2021-09-14	Europe	Belgium	Jessa	Jessa	Severine Berden et al. on behalf of the Jessa_cmdLab et al
EPI_ISL_4424921	Belgium/Jessa_55-2137-000271/2021	2021-09-14	Europe	Belgium	Jessa	Jessa	Severine Berden et al. on behalf of the Jessa_cmdLab et al
EPI_ISL_4424935	Belgium/Jessa_55-2137-000273/2021	2021-09-14	Europe	Belgium	Jessa	Jessa	Severine Berden et al. on behalf of the Jessa_cmdLab et al
EPI_ISL_4424922	Belgium/Jessa_55-2137-000290/2021	2021-09-14	Europe	Belgium	Jessa	Jessa	Severine Berden et al. on behalf of the Jessa_cmdLab et al
EPI_ISL_4424924	Belgium/Jessa_55-2137-000324/2021	2021-09-14	Europe	Belgium	Jessa	Jessa	Severine Berden et al. on behalf of the Jessa_cmdLab et al
EPI_ISL_4424942	Belgium/Jessa_55-2137-000441/2021	2021-09-14	Europe	Belgium	Jessa	Jessa	Severine Berden et al. on behalf of the Jessa_cmdLab et al
EPI_ISL_4424915	Belgium/Jessa_55-2137-000537/2021	2021-09-15	Europe	Belgium	Jessa	Jessa	Severine Berden et al. on behalf of the Jessa_cmdLab et al
EPI_ISL_4424940	Belgium/Jessa_55-2137-000565/2021	2021-09-15	Europe	Belgium	Jessa	Jessa	Severine Berden et al. on behalf of the Jessa_cmdLab et al
EPI_ISL_4424910	Belgium/Jessa_55-2137-000583/2021	2021-09-15	Europe	Belgium	Jessa	Jessa	Severine Berden et al. on behalf of the Jessa_cmdLab et al
EPI_ISL_4424909	Belgium/Jessa_55-2137-000600/2021	2021-09-15	Europe	Belgium	Jessa	Jessa	Severine Berden et al. on behalf of the Jessa_cmdLab et al
EPI_ISL_4424937	Belgium/Jessa_55-2137-000706/2021	2021-09-15	Europe	Belgium	Jessa	Jessa	Severine Berden et al. on behalf of the Jessa_cmdLab et al
EPI_ISL_4424914	Belgium/Jessa_55-2137-000735/2021	2021-09-16	Europe	Belgium	Jessa	Jessa	Severine Berden et al. on behalf of the Jessa_cmdLab et al
EPI_ISL_4511724	Belgium/Jessa_55-2137-001162/2021	2021-09-17	Europe	Belgium	Jessa	Jessa	Severine Berden et al. on behalf of the Jessa_cmdLab et al
EPI_ISL_4511718	Belgium/Jessa_55-2137-001168/2021	2021-09-17	Europe	Belgium	Jessa	Jessa	Severine Berden et al. on behalf of the Jessa_cmdLab et al
EPI_ISL_4511722	Belgium/Jessa_55-2137-001200/2021	2021-09-18	Europe	Belgium	Jessa	Jessa	Severine Berden et al. on behalf of the Jessa_cmdLab et al
EPI_ISL_4511726	Belgium/Jessa_55-2138-000012/2021	2021-09-20	Europe	Belgium	Jessa	Jessa	Severine Berden et al. on behalf of the Jessa_cmdLab et al
EPI_ISL_4511721	Belgium/Jessa_55-2138-000102/2021	2021-09-20	Europe	Belgium	Jessa	Jessa	Severine Berden et al. on behalf of the Jessa_cmdLab et al
EPI_ISL_4511723	Belgium/Jessa_55-2138-000164/2021	2021-09-20	Europe	Belgium	Jessa	Jessa	Severine Berden et al. on behalf of the Jessa_cmdLab et al
EPI_ISL_4511727	Belgium/Jessa_55-2138-000175/2021	2021-09-20	Europe	Belgium	Jessa	Jessa	Severine Berden et al. on behalf of the Jessa_cmdLab et al
EPI_ISL_4511729	Belgium/Jessa_55-2138-000195/2021	2021-09-20	Europe	Belgium	Jessa	Jessa	Severine Berden et al. on behalf of the Jessa_cmdLab et al
EPI_ISL_4560652	Belgium/Jessa_55-2138-000286/2021	2021-09-20	Europe	Belgium	Jessa	Jessa	Severine Berden et al. on behalf of the Jessa_cmdLab et al
EPI_ISL_4560650	Belgium/Jessa_55-2138-000339/2021	2021-09-21	Europe	Belgium	Jessa	Jessa	Severine Berden et al. on behalf of the Jessa_cmdLab et al
EPI_ISL_4560645	Belgium/Jessa_55-2138-000394/2021	2021-09-21	Europe	Belgium	Jessa	Jessa	Severine Berden et al. on behalf of the Jessa_cmdLab et al
EPI_ISL_4560656	Belgium/Jessa_55-2138-000585/2021	2021-09-21	Europe	Belgium	Jessa	Jessa	Severine Berden et al. on behalf of the Jessa_cmdLab et al
EPI_ISL_4560654	Belgium/Jessa_55-2138-000593/2021	2021-09-21	Europe	Belgium	Jessa	Jessa	Severine Berden et al. on behalf of the Jessa_cmdLab et al
EPI_ISL_4560661	Belgium/Jessa_55-2138-000626/2021	2021-09-22	Europe	Belgium	Jessa	Jessa	Severine Berden et al. on behalf of the Jessa_cmdLab et al
EPI_ISL_4560665	Belgium/Jessa_55-2138-000659/2021	2021-09-22	Europe	Belgium	Jessa	Jessa	Severine Berden et al. on behalf of the Jessa_cmdLab et al
EPI_ISL_4560660	Belgium/Jessa_55-2138-000665/2021	2021-09-22	Europe	Belgium	Jessa	Jessa	Severine Berden et al. on behalf of the Jessa_cmdLab et al
EPI_ISL_4560640	Belgium/Jessa_55-2138-000719/2021	2021-09-22	Europe	Belgium	Jessa	Jessa	Severine Berden et al. on behalf of the Jessa_cmdLab et al
EPI_ISL_4560648	Belgium/Jessa_55-2138-000944/2021	2021-09-23	Europe	Belgium	Jessa	Jessa	Severine Berden et al. on behalf of the Jessa_cmdLab et al
EPI_ISL_4560667	Belgium/Jessa_55-2138-000986/2021	2021-09-23	Europe	Belgium	Jessa	Jessa	Severine Berden et al. on behalf of the Jessa_cmdLab et al
EPI_ISL_4634194	Belgium/Jessa_55-2138-001075/2021	2021-09-24	Europe	Belgium	Jessa	Jessa	Severine Berden et al. on behalf of the Jessa_cmdLab et al
EPI_ISL_4634211	Belgium/Jessa_55-2138-001091/2021	2021-09-24	Europe	Belgium	Jessa	Jessa	Severine Berden et al. on behalf of the Jessa_cmdLab et al
EPI_ISL_4634210	Belgium/Jessa_55-2138-001127/2021	2021-09-24	Europe	Belgium	Jessa	Jessa	Severine Berden et al. on behalf of the Jessa_cmdLab et al
EPI_ISL_4634201	Belgium/Jessa_55-2138-001137/2021	2021-09-24	Europe	Belgium	Jessa	Jessa	Severine Berden et al. on behalf of the Jessa_cmdLab et al
EPI_ISL_4634200	Belgium/Jessa_55-2138-001182/2021	2021-09-24	Europe	Belgium	Jessa	Jessa	Severine Berden et al. on behalf of the Jessa_cmdLab et al
EPI_ISL_4634199	Belgium/Jessa_55-2138-001198/2021	2021-09-24	Europe	Belgium	Jessa	Jessa	Severine Berden et al. on behalf of the Jessa_cmdLab et al
EPI_ISL_4634202	Belgium/Jessa_55-2138-001225/2021	2021-09-25	Europe	Belgium	Jessa	Jessa	Severine Berden et al. on behalf of the Jessa_cmdLab et al
EPI_ISL_4634195	Belgium/Jessa_55-2138-001295/2021	2021-09-25	Europe	Belgium	Jessa	Jessa	Severine Berden et al. on behalf of the Jessa_cmdLab et al
EPI_ISL_4634197	Belgium/Jessa_55-2138-001350/2021	2021-09-25	Europe	Belgium	Jessa	Jessa	Severine Berden et al. on behalf of the Jessa_cmdLab et al
EPI_ISL_4634196	Belgium/Jessa_55-2138-001353/2021	2021-09-25	Europe	Belgium	Jessa	Jessa	Severine Berden et al. on behalf of the Jessa_cmdLab et al
EPI_ISL_4634205	Belgium/Jessa_55-2139-000006/2021	2021-09-27	Europe	Belgium	Jessa	Jessa	Severine Berden et al. on behalf of the Jessa_cmdLab et al
EPI_ISL_4634204	Belgium/Jessa_55-2139-000010/2021	2021-09-27	Europe	Belgium	Jessa	Jessa	Severine Berden et al. on behalf of the Jessa_cmdLab et al
EPI_ISL_4634206	Belgium/Jessa_55-2139-000081/2021	2021-09-27	Europe	Belgium	Jessa	Jessa	Severine Berden et al. on behalf of the Jessa_cmdLab et al
EPI_ISL_4634209	Belgium/Jessa_55-2139-000104/2021	2021-09-27	Europe	Belgium	Jessa	Jessa	Severine Berden et al. on behalf of the Jessa_cmdLab et al
EPI_ISL_4880456	Belgium/Jessa_55-2139-000280/2021	2021-09-28	Europe	Belgium	Jessa	Jessa	Severine Berden et al. on behalf of the Jessa_cmdLab et al
EPI_ISL_4880459	Belgium/Jessa_55-2139-000323/2021	2021-09-28	Europe	Belgium	Jessa	Jessa	Severine Berden et al. on behalf of the Jessa_cmdLab et al
EPI_ISL_4880462	Belgium/Jessa_55-2139-000521/2021	2021-09-29	Europe	Belgium	Jessa	Jessa	Severine Berden et al. on behalf of the Jessa_cmdLab et al
EPI_ISL_4880461	Belgium/Jessa_55-2139-000691/2021	2021-09-30	Europe	Belgium	Jessa	Jessa	Severine Berden et al. on behalf of the Jessa_cmdLab et al
EPI_ISL_4880460	Belgium/Jessa_55-2139-000759/2021	2021-09-30	Europe	Belgium	Jessa	Jessa	Severine Berden et al. on behalf of the Jessa_cmdLab et al
EPI_ISL_1128137	Belgium/Jessa_55-2153-29/2021	2021-02-02	Europe	Belgium	Jessa	Jessa	Cruys et al. on behalf of the Jessa_cmdLab et al
EPI_ISL_1128138	Belgium/Jessa_55-2153-70/2021	2021-02-02	Europe	Belgium	Jessa	Jessa	Cruys et al. on behalf of the Jessa_cmdLab et al
EPI_ISL_995548	Belgium/Jessa_600716109/2021	2021-01-14	Europe	Belgium	LKOLMC	Jessa	Jessa_cmdLab et al
EPI_ISL_995549	Belgium/Jessa_600750911/2021	2021-01-15	Europe	Belgium	LKOLMC	Jessa	Jessa_cmdLab et al
EPI_ISL_995551	Belgium/Jessa_600796664/2021	2021-01-15	Europe	Belgium	LKOLMC	Jessa	Jessa_cmdLab et al
EPI_ISL_995552	Belgium/Jessa_600846333/2021	2021-01-15	Europe	Belgium	LKOLMC	Jessa	Jessa_cmdLab et al
EPI_ISL_995553	Belgium/Jessa_600846341/2021	2021-01-15	Europe	Belgium	LKOLMC	Jessa	Jessa_cmdLab et al
EPI_ISL_995554	Belgium/Jessa_600846347/2021	2021-01-15	Europe	Belgium	LKOLMC	Jessa	Jessa_cmdLab et al
EPI_ISL_995555	Belgium/Jessa_600857436/2021	2021-01-15	Europe	Belgium	LKOLMC	Jessa	Jessa_cmdLab et al
EPI_ISL_417424	Belgium/KA-03042/2020	2020-03-04	Europe	Belgium	KU Leuven, Clinical and Epidemiological Virology	KU Leuven, Clinical and Epidemiological Virology	Joan Marti-Carerras et al
EPI_ISL_420366	Belgium/KKN-0319184/2020	2020-03-19	Europe	Belgium	KU Leuven, Clinical and Epidemiological Virology	KU Leuven, Clinical and Epidemiological Virology	Joan Marti-Carreras et al
EPI_ISL_420450	Belgium/KN-030756/2020	2020-03-07	Europe	Belgium	KU Leuven, Clinical and Epidemiological Virology	KU Leuven, Clinical and Epidemiological Virology	Joan Marti-Carreras et al
EPI_ISL_462264	Belgium/KWA-0323410/2020	2020-03-23	Europe	Belgium	KU Leuven, Rega Institute, Clinical and Epidemiological Virology	KU Leuven, Rega Institute, Clinical and Epidemiological Virology	Tony Wawina-Bokalanga et al
EPI_ISL_462236	Belgium/LA-0403382/2020	2020-04-03	Europe	Belgium	KU Leuven, Rega Institute, Clinical and Epidemiological Virology	KU Leuven, Rega Institute, Clinical and Epidemiological Virology	Tony Wawina-Bokalanga et al
EPI_ISL_462193	Belgium/LAM-0325339/2020	2020-03-25	Europe	Belgium	KU Leuven, Rega Institute, Clinical and Epidemiological Virology	KU Leuven, Rega Institute, Clinical and Epidemiological Virology	Tony Wawina-Bokalanga et al
EPI_ISL_464072	Belgium/LC-0406278/2020	2020-04-06	Europe	Belgium	KU Leuven, Rega Institute, Clinical and Epidemiological Virology	KU Leuven, Rega Institute, Clinical and Epidemiological Virology	Tony Wawina-Bokalanga et al
EPI_ISL_420353	Belgium/LD-030597/2020	2020-03-05	Europe	Belgium	KU Leuven, Clinical and Epidemiological Virology	KU Leuven, Clinical and Epidemiological Virology	Joan Marti-Carreras et al
EPI_ISL_464088	Belgium/LEV-0409294/2020	2020-04-09	Europe	Belgium	KU Leuven, Rega Institute, Clinical and Epidemiological Virology	KU Leuven, Rega Institute, Clinical and Epidemiological Virology	Tony Wawina-Bokalanga et al
EPI_ISL_462243	Belgium/LHL-0329389/2020	2020-03-29	Europe	Belgium	KU Leuven, Rega Institute, Clinical and Epidemiological Virology	KU Leuven, Rega Institute, Clinical and Epidemiological Virology	Tony Wawina-Bokalanga et al
EPI_ISL_1752476	Belgium/LHUB11587561/2020	2020-03-25	Europe	Belgium	LHUB-ULB	LHUB-ULB	Charlotte Michel et al
EPI_ISL_1752477	Belgium/LHUB11587746/2020	2020-03-25	Europe	Belgium	LHUB-ULB	LHUB-ULB	Charlotte Michel et al
EPI_ISL_1752480	Belgium/LHUB11587760/2020	2020-03-25	Europe	Belgium	LHUB-ULB	LHUB-ULB	Charlotte Michel et al
EPI_ISL_1752479	Belgium/LHUB11587794/2020	2020-03-25	Europe	Belgium	LHUB-ULB	LHUB-ULB	Charlotte Michel et al
EPI_ISL_1752478	Belgium/LHUB11587800/2020	2020-03-25	Europe	Belgium	LHUB-ULB	LHUB-ULB	Charlotte Michel et al
EPI_ISL_1752481	Belgium/LHUB11588063/2020	2020-03-26	Europe	Belgium	LHUB-ULB	LHUB-ULB	Charlotte Michel et al
EPI_ISL_1752482	Belgium/LHUB11588234/2020	2020-03-26	Europe	Belgium	LHUB-ULB	LHUB-ULB	Charlotte Michel et al
EPI_ISL_1752484	Belgium/LHUB11588235/2020	2020-03-26	Europe	Belgium	LHUB-ULB	LHUB-ULB	Charlotte Michel et al
EPI_ISL_1752483	Belgium/LHUB11588239/2020	2020-03-26	Europe	Belgium	LHUB-ULB	LHUB-ULB	Charlotte Michel et al
EPI_ISL_1752485	Belgium/LHUB11588252/2020	2020-03-26	Europe	Belgium	LHUB-ULB	LHUB-ULB	Charlotte Michel et al
EPI_ISL_1752486	Belgium/LHUB11588472/2020	2020-03-27	Europe	Belgium	LHUB-ULB	LHUB-ULB	Charlotte Michel et al
EPI_ISL_1752487	Belgium/LHUB11588527/2020	2020-03-27	Europe	Belgium	LHUB-ULB	LHUB-ULB	Charlotte Michel et al
EPI_ISL_1752488	Belgium/LHUB11588532/2020	2020-03-27	Europe	Belgium	LHUB-ULB	LHUB-ULB	Charlotte Michel et al
EPI_ISL_1752489	Belgium/LHUB11588760/2020	2020-03-28	Europe	Belgium	LHUB-ULB	LHUB-ULB	Charlotte Michel et al
EPI_ISL_1752490	Belgium/LHUB11588765/2020	2020-03-28	Europe	Belgium	LHUB-ULB	LHUB-ULB	Charlotte Michel et al
EPI_ISL_1752491	Belgium/LHUB11588899/2020	2020-03-28	Europe	Belgium	LHUB-ULB	LHUB-ULB	Charlotte Michel et al
EPI_ISL_1752492	Belgium/LHUB11589034/2020	2020-03-28	Europe	Belgium	LHUB-ULB	LHUB-ULB	Charlotte Michel et al
EPI_ISL_1752494	Belgium/LHUB11589072/2020	2020-03-28	Europe	Belgium	LHUB-ULB	LHUB-ULB	Charlotte Michel et al
EPI_ISL_1752493	Belgium/LHUB11589075/2020	2020-03-28	Europe	Belgium	LHUB-ULB	LHUB-ULB	Charlotte Michel et al
EPI_ISL_1752495	Belgium/LHUB11589671/2020	2020-03-30	Europe	Belgium	LHUB-ULB	LHUB-ULB	Charlotte Michel et al
EPI_ISL_1752496	Belgium/LHUB11589715/2020	2020-03-30	Europe	Belgium	LHUB-ULB	LHUB-ULB	Charlotte Michel et al
EPI_ISL_1752497	Belgium/LHUB11589811/2020	2020-03-31	Europe	Belgium	LHUB-ULB	LHUB-ULB	Charlotte Michel et al
EPI_ISL_3356319	Belgium/LHUB11590048/2020	2020-03-31	Europe	Belgium	LHUB-ULB	LHUB-ULB	Charlotte Michel et al
EPI_ISL_1752498	Belgium/LHUB11590245/2020	2020-03-31	Europe	Belgium	LHUB-ULB	LHUB-ULB	Charlotte Michel et al
EPI_ISL_1752499	Belgium/LHUB11595585/2020	2020-04-14	Europe	Belgium	LHUB-ULB	LHUB-ULB	Charlotte Michel et al
EPI_ISL_1752505	Belgium/LHUB11598800/2020	2020-04-22	Europe	Belgium	LHUB-ULB	LHUB-ULB	Charlotte Michel et al
EPI_ISL_1752510	Belgium/LHUB11658815/2020	2020-09-08	Europe	Belgium	LHUB-ULB	LHUB-ULB	Charlotte Michel et al
EPI_ISL_3356318	Belgium/LHUB11683816/2020	2020-10-24	Europe	Belgium	LHUB-ULB	LHUB-ULB	Charlotte Michel et al
EPI_ISL_3356323	Belgium/LHUB11686384/2020	2020-10-28	Europe	Belgium	LHUB-ULB	LHUB-ULB	Charlotte Michel et al
EPI_ISL_3356326	Belgium/LHUB11691159/2020	2020-11-06	Europe	Belgium	LHUB-ULB	LHUB-ULB	Charlotte Michel et al
EPI_ISL_3356327	Belgium/LHUB11691670/2020	2020-11-06	Europe	Belgium	LHUB-ULB	LHUB-ULB	Charlotte Michel et al
EPI_ISL_3356349	Belgium/LHUB11695981/2020	2020-11-16	Europe	Belgium	LHUB-ULB	LHUB-ULB	Charlotte Michel et al
EPI_ISL_3356322	Belgium/LHUB11699109/2020	2020-11-23	Europe	Belgium	LHUB-ULB	LHUB-ULB	Charlotte Michel et al
EPI_ISL_3356329	Belgium/LHUB16925356/2020	2020-12-12	Europe	Belgium	LHUB-ULB	LHUB-ULB	Charlotte Michel et al
EPI_ISL_1752502	Belgium/LHUB16993396/2020	2020-04-16	Europe	Belgium	LHUB-ULB	LHUB-ULB	Charlotte Michel et al
EPI_ISL_3356331	Belgium/LHUB17204581/2020	2020-12-31	Europe	Belgium	LHUB-ULB	LHUB-ULB	Charlotte Michel et al
EPI_ISL_3356307	Belgium/LHUB24805996/2020	2020-11-20	Europe	Belgium	LHUB-ULB	LHUB-ULB	Charlotte Michel et al
EPI_ISL_3356315	Belgium/LHUB24846624/2021	2021-01-04	Europe	Belgium	LHUB-ULB	LHUB-ULB	Charlotte Michel et al
EPI_ISL_1180935	Belgium/LHUB30975367/2020	2020-04-14	Europe	Belgium	LHUB-ULB	LHUB-ULB	Charlotte Michel et al
EPI_ISL_1752500	Belgium/LHUB30975505/2020	2020-04-15	Europe	Belgium	LHUB-ULB	LHUB-ULB	Charlotte Michel et al
EPI_ISL_1752501	Belgium/LHUB30975754/2020	2020-04-15	Europe	Belgium	LHUB-ULB	LHUB-ULB	Charlotte Michel et al
EPI_ISL_1752503	Belgium/LHUB30976276/2020	2020-04-16	Europe	Belgium	LHUB-ULB	LHUB-ULB	Charlotte Michel et al
EPI_ISL_1752504	Belgium/LHUB30977774/2020	2020-04-21	Europe	Belgium	LHUB-ULB	LHUB-ULB	Charlotte Michel et al
EPI_ISL_1752506	Belgium/LHUB30979389/2020	2020-04-27	Europe	Belgium	LHUB-ULB	LHUB-ULB	Charlotte Michel et al
EPI_ISL_1752507	Belgium/LHUB30982134/2020	2020-05-04	Europe	Belgium	LHUB-ULB	LHUB-ULB	Charlotte Michel et al
EPI_ISL_1752508	Belgium/LHUB30982778/2020	2020-05-06	Europe	Belgium	LHUB-ULB	LHUB-ULB	Charlotte Michel et al
EPI_ISL_1752509	Belgium/LHUB30984085/2020	2020-05-10	Europe	Belgium	LHUB-ULB	LHUB-ULB	Charlotte Michel et al
EPI_ISL_3356332	Belgium/LHUB30989783/2020	2020-05-28	Europe	Belgium	LHUB-ULB	LHUB-ULB	Charlotte Michel et al
EPI_ISL_3356333	Belgium/LHUB31007537/2020	2020-07-14	Europe	Belgium	LHUB-ULB	LHUB-ULB	Charlotte Michel et al
EPI_ISL_3356335	Belgium/LHUB31025381/2020	2020-09-01	Europe	Belgium	LHUB-ULB	LHUB-ULB	Charlotte Michel et al
EPI_ISL_3356334	Belgium/LHUB31025701/2020	2020-09-01	Europe	Belgium	LHUB-ULB	LHUB-ULB	Charlotte Michel et al
EPI_ISL_3356337	Belgium/LHUB31031834/2020	2020-09-14	Europe	Belgium	LHUB-ULB	LHUB-ULB	Charlotte Michel et al
EPI_ISL_3356336	Belgium/LHUB31031886/2020	2020-09-14	Europe	Belgium	LHUB-ULB	LHUB-ULB	Charlotte Michel et al
EPI_ISL_3356341	Belgium/LHUB31035079/2020	2020-09-22	Europe	Belgium	LHUB-ULB	LHUB-ULB	Charlotte Michel et al
EPI_ISL_3356342	Belgium/LHUB31035255/2020	2020-09-22	Europe	Belgium	LHUB-ULB	LHUB-ULB	Charlotte Michel et al
EPI_ISL_3356338	Belgium/LHUB31039552/2020	2020-10-01	Europe	Belgium	LHUB-ULB	LHUB-ULB	Charlotte Michel et al
EPI_ISL_3356339	Belgium/LHUB31041336/2020	2020-10-06	Europe	Belgium	LHUB-ULB	LHUB-ULB	Charlotte Michel et al
EPI_ISL_3356340	Belgium/LHUB31041686/2020	2020-10-06	Europe	Belgium	LHUB-ULB	LHUB-ULB	Charlotte Michel et al
EPI_ISL_3356343	Belgium/LHUB31043513/2020	2020-10-09	Europe	Belgium	LHUB-ULB	LHUB-ULB	Charlotte Michel et al
EPI_ISL_3356345	Belgium/LHUB31044519/2020	2020-10-13	Europe	Belgium	LHUB-ULB	LHUB-ULB	Charlotte Michel et al
EPI_ISL_3356344	Belgium/LHUB31044523/2020	2020-10-13	Europe	Belgium	LHUB-ULB	LHUB-ULB	Charlotte Michel et al
EPI_ISL_3356348	Belgium/LHUB31046172/2020	2020-10-15	Europe	Belgium	LHUB-ULB	LHUB-ULB	Charlotte Michel et al
EPI_ISL_3356346	Belgium/LHUB31047357/2020	2020-10-18	Europe	Belgium	LHUB-ULB	LHUB-ULB	Charlotte Michel et al
EPI_ISL_3356317	Belgium/LHUB31050505/2020	2020-10-25	Europe	Belgium	LHUB-ULB	LHUB-ULB	Charlotte Michel et al
EPI_ISL_1752475	Belgium/LHUB31050721/2020	2020-10-25	Europe	Belgium	LHUB-ULB	LHUB-ULB	Charlotte Michel et al
EPI_ISL_3356304	Belgium/LHUB31051512/2020	2020-10-27	Europe	Belgium	LHUB-ULB	LHUB-ULB	Charlotte Michel et al
EPI_ISL_3356303	Belgium/LHUB31051678/2020	2020-10-28	Europe	Belgium	LHUB-ULB	LHUB-ULB	Charlotte Michel et al
EPI_ISL_3356321	Belgium/LHUB31052460/2020	2020-10-29	Europe	Belgium	LHUB-ULB	LHUB-ULB	Charlotte Michel et al
EPI_ISL_3356324	Belgium/LHUB31053251/2020	2020-10-31	Europe	Belgium	LHUB-ULB	LHUB-ULB	Charlotte Michel et al
EPI_ISL_3356309	Belgium/LHUB31054712/2020	2020-11-04	Europe	Belgium	LHUB-ULB	LHUB-ULB	Charlotte Michel et al
EPI_ISL_3356310	Belgium/LHUB31054845/2020	2020-11-04	Europe	Belgium	LHUB-ULB	LHUB-ULB	Charlotte Michel et al
EPI_ISL_3356325	Belgium/LHUB31057143/2020	2020-11-10	Europe	Belgium	LHUB-ULB	LHUB-ULB	Charlotte Michel et al
EPI_ISL_3356308	Belgium/LHUB31057579/2020	2020-11-10	Europe	Belgium	LHUB-ULB	LHUB-ULB	Charlotte Michel et al
EPI_ISL_3356306	Belgium/LHUB31061255/2020	2020-11-19	Europe	Belgium	LHUB-ULB	LHUB-ULB	Charlotte Michel et al
EPI_ISL_3356320	Belgium/LHUB31065124/2020	2020-11-28	Europe	Belgium	LHUB-ULB	LHUB-ULB	Charlotte Michel et al
EPI_ISL_3356305	Belgium/LHUB31066855/2020	2020-12-03	Europe	Belgium	LHUB-ULB	LHUB-ULB	Charlotte Michel et al
EPI_ISL_3356316	Belgium/LHUB31068447/2020	2020-12-07	Europe	Belgium	LHUB-ULB	LHUB-ULB	Charlotte Michel et al
EPI_ISL_3356313	Belgium/LHUB31069693/2020	2020-12-10	Europe	Belgium	LHUB-ULB	LHUB-ULB	Charlotte Michel et al
EPI_ISL_3356328	Belgium/LHUB31073069/2020	2020-12-18	Europe	Belgium	LHUB-ULB	LHUB-ULB	Charlotte Michel et al
EPI_ISL_3356312	Belgium/LHUB31073285/2020	2020-12-19	Europe	Belgium	LHUB-ULB	LHUB-ULB	Charlotte Michel et al
EPI_ISL_3356314	Belgium/LHUB31076802/2020	2020-12-29	Europe	Belgium	LHUB-ULB	LHUB-ULB	Charlotte Michel et al
EPI_ISL_3356330	Belgium/LHUBTEM271/2020	2020-12-10	Europe	Belgium	LHUB-ULB	LHUB-ULB	Charlotte Michel et al
EPI_ISL_3356311	Belgium/LHUBTMS248/2020	2020-12-21	Europe	Belgium	LHUB-ULB	LHUB-ULB	Charlotte Michel et al
EPI_ISL_420405	Belgium/LJ-0325148/2020	2020-03-25	Europe	Belgium	KU Leuven, Clinical and Epidemiological Virology	KU Leuven, Clinical and Epidemiological Virology	Joan Marti-Carreras et al
EPI_ISL_462164	Belgium/LJ-0328310/2020	2020-03-28	Europe	Belgium	KU Leuven, Rega Institute, Clinical and Epidemiological Virology	KU Leuven, Rega Institute, Clinical and Epidemiological Virology	Tony Wawina-Bokalanga et al
EPI_ISL_462222	Belgium/LJA-0401368/2020	2020-04-01	Europe	Belgium	KU Leuven, Rega Institute, Clinical and Epidemiological Virology	KU Leuven, Rega Institute, Clinical and Epidemiological Virology	Tony Wawina-Bokalanga et al
EPI_ISL_464089	Belgium/LKJ-0409295/2020	2020-04-09	Europe	Belgium	KU Leuven, Rega Institute, Clinical and Epidemiological Virology	KU Leuven, Rega Institute, Clinical and Epidemiological Virology	Tony Wawina-Bokalanga et al
EPI_ISL_462195	Belgium/LL-0328341/2020	2020-03-28	Europe	Belgium	KU Leuven, Rega Institute, Clinical and Epidemiological Virology	KU Leuven, Rega Institute, Clinical and Epidemiological Virology	Tony Wawina-Bokalanga et al
EPI_ISL_462231	Belgium/LL-0331377/2020	2020-03-31	Europe	Belgium	KU Leuven, Rega Institute, Clinical and Epidemiological Virology	KU Leuven, Rega Institute, Clinical and Epidemiological Virology	Tony Wawina-Bokalanga et al
EPI_ISL_420341	Belgium/LM-030685/2020	2020-03-06	Europe	Belgium	KU Leuven, Clinical and Epidemiological Virology	KU Leuven, Clinical and Epidemiological Virology	Joan Marti-Carreras et al
EPI_ISL_462238	Belgium/LMA-0330384/2020	2020-03-30	Europe	Belgium	KU Leuven, Rega Institute, Clinical and Epidemiological Virology	KU Leuven, Rega Institute, Clinical and Epidemiological Virology	Tony Wawina-Bokalanga et al
EPI_ISL_420372	Belgium/LPDC-0323115/2020	2020-03-23	Europe	Belgium	KU Leuven, Clinical and Epidemiological Virology	KU Leuven, Clinical and Epidemiological Virology	Joan Marti-Carreras et al
EPI_ISL_462218	Belgium/LPJ-0401364/2020	2020-04-01	Europe	Belgium	KU Leuven, Rega Institute, Clinical and Epidemiological Virology	KU Leuven, Rega Institute, Clinical and Epidemiological Virology	Tony Wawina-Bokalanga et al
EPI_ISL_418985	Belgium/LT-030956/2020	2020-03-09	Europe	Belgium	KU Leuven, Clinical and Epidemiological Virology	KU Leuven, Clinical and Epidemiological Virology	Bert Vanmechelen et al
EPI_ISL_420390	Belgium/LV-0324133/2020	2020-03-24	Europe	Belgium	KU Leuven, Clinical and Epidemiological Virology	KU Leuven, Clinical and Epidemiological Virology	Joan Marti-Carreras et al
EPI_ISL_420331	Belgium/LY-030575/2020	2020-03-05	Europe	Belgium	KU Leuven, Clinical and Epidemiological Virology	KU Leuven, Clinical and Epidemiological Virology	Joan Marti-Carreras et al
EPI_ISL_464067	Belgium/MA-0406273/2020	2020-04-06	Europe	Belgium	KU Leuven, Rega Institute, Clinical and Epidemiological Virology	KU Leuven, Rega Institute, Clinical and Epidemiological Virology	Tony Wawina-Bokalanga et al
EPI_ISL_420399	Belgium/MAC-0324142/2020	2020-03-24	Europe	Belgium	KU Leuven, Clinical and Epidemiological Virology	KU Leuven, Clinical and Epidemiological Virology	Joan Marti-Carreras et al
EPI_ISL_2348885	Belgium/MBLG005715/2021	2021-05-20	Europe	Belgium	Cliniques universitaires Saint-Luc	UCLouvain/IREC/MBLG	Jean Ruelle et al
EPI_ISL_2427327	Belgium/MBLG010356/2021	2021-05-28	Europe	Belgium	Cliniques universitaires Saint-Luc	UCLouvain/IREC/MBLG	Jean Ruelle et al
EPI_ISL_2348848	Belgium/MBLG013786/2021	2021-05-19	Europe	Belgium	Cliniques universitaires Saint-Luc	UCLouvain/IREC/MBLG	Jean Ruelle et al
EPI_ISL_2427325	Belgium/MBLG015006/2021	2021-05-26	Europe	Belgium	Cliniques universitaires Saint-Luc	UCLouvain/IREC/MBLG	Jean Ruelle et al
EPI_ISL_2097316	Belgium/MBLG01515/2021	2021-04-30	Europe	Belgium	Cliniques universitaires Saint-Luc	UCLouvain/IREC/MBLG	Jean Ruelle et al
EPI_ISL_909952	Belgium/MBLG02202/2020	2020-12-09	Europe	Belgium	CUSL/UCLouvain COVID testing federal platform	UCLouvain/IREC/MBLG	Jean Ruelle et al
EPI_ISL_2427363	Belgium/MBLG026777/2021	2021-05-29	Europe	Belgium	Cliniques universitaires Saint-Luc	UCLouvain/IREC/MBLG	Jean Ruelle et al
EPI_ISL_2427330	Belgium/MBLG029150/2021	2021-05-29	Europe	Belgium	Cliniques universitaires Saint-Luc	UCLouvain/IREC/MBLG	Jean Ruelle et al
EPI_ISL_1029957	Belgium/MBLG03417/2020	2020-04-23	Europe	Belgium	Cliniques universitaires Saint-Luc	UCLouvain/IREC/MBLG	Jean Ruelle et al
EPI_ISL_2348918	Belgium/MBLG036554/2021	2021-05-20	Europe	Belgium	Cliniques universitaires Saint-Luc	UCLouvain/IREC/MBLG	Jean Ruelle et al
EPI_ISL_2427370	Belgium/MBLG038547/2021	2021-05-28	Europe	Belgium	Cliniques universitaires Saint-Luc	UCLouvain/IREC/MBLG	Jean Ruelle et al
EPI_ISL_2427342	Belgium/MBLG041072/2021	2021-05-28	Europe	Belgium	Cliniques universitaires Saint-Luc	UCLouvain/IREC/MBLG	Jean Ruelle et al
EPI_ISL_2319611	Belgium/MBLG04562/2021	2021-05-16	Europe	Belgium	Cliniques universitaires Saint-Luc	UCLouvain/IREC/MBLG	Jean Ruelle et al
EPI_ISL_2348855	Belgium/MBLG048353/2021	2021-05-20	Europe	Belgium	Cliniques universitaires Saint-Luc	UCLouvain/IREC/MBLG	Jean Ruelle et al
EPI_ISL_2427347	Belgium/MBLG049374/2021	2021-05-22	Europe	Belgium	Cliniques universitaires Saint-Luc	UCLouvain/IREC/MBLG	Jean Ruelle et al
EPI_ISL_909951	Belgium/MBLG05341/2020	2020-12-15	Europe	Belgium	CUSL/UCLouvain COVID testing federal platform	UCLouvain/IREC/MBLG	Jean Ruelle et al
EPI_ISL_2427368	Belgium/MBLG057043/2021	2021-05-29	Europe	Belgium	Cliniques universitaires Saint-Luc	UCLouvain/IREC/MBLG	Jean Ruelle et al
EPI_ISL_2348877	Belgium/MBLG058165/2021	2021-05-20	Europe	Belgium	Cliniques universitaires Saint-Luc	UCLouvain/IREC/MBLG	Jean Ruelle et al
EPI_ISL_2348852	Belgium/MBLG059036/2021	2021-05-19	Europe	Belgium	Cliniques universitaires Saint-Luc	UCLouvain/IREC/MBLG	Jean Ruelle et al
EPI_ISL_2097315	Belgium/MBLG05931/2021	2021-05-01	Europe	Belgium	Cliniques universitaires Saint-Luc	UCLouvain/IREC/MBLG	Jean Ruelle et al
EPI_ISL_2427357	Belgium/MBLG059568/2021	2021-05-21	Europe	Belgium	Cliniques universitaires Saint-Luc	UCLouvain/IREC/MBLG	Jean Ruelle et al
EPI_ISL_2348857	Belgium/MBLG062703/2021	2021-05-20	Europe	Belgium	Cliniques universitaires Saint-Luc	UCLouvain/IREC/MBLG	Jean Ruelle et al
EPI_ISL_2427346	Belgium/MBLG065223/2021	2021-05-28	Europe	Belgium	Cliniques universitaires Saint-Luc	UCLouvain/IREC/MBLG	Jean Ruelle et al
EPI_ISL_2348894	Belgium/MBLG065421/2021	2021-05-21	Europe	Belgium	Cliniques universitaires Saint-Luc	UCLouvain/IREC/MBLG	Jean Ruelle et al
EPI_ISL_2427328	Belgium/MBLG068697/2021	2021-05-29	Europe	Belgium	Cliniques universitaires Saint-Luc	UCLouvain/IREC/MBLG	Jean Ruelle et al
EPI_ISL_909948	Belgium/MBLG07083/2020	2020-12-17	Europe	Belgium	CUSL/UCLouvain COVID testing federal platform	UCLouvain/IREC/MBLG	Jean Ruelle et al
EPI_ISL_2427367	Belgium/MBLG075782/2021	2021-05-29	Europe	Belgium	Cliniques universitaires Saint-Luc	UCLouvain/IREC/MBLG	Jean Ruelle et al
EPI_ISL_2434131	Belgium/MBLG079220/2021	2021-05-29	Europe	Belgium	Cliniques universitaires Saint-Luc	UCLouvain/IREC/MBLG	Jean Ruelle et al
EPI_ISL_2348891	Belgium/MBLG082518/2021	2021-05-20	Europe	Belgium	Cliniques universitaires Saint-Luc	UCLouvain/IREC/MBLG	Jean Ruelle et al
EPI_ISL_2427334	Belgium/MBLG084663/2021	2021-05-29	Europe	Belgium	Cliniques universitaires Saint-Luc	UCLouvain/IREC/MBLG	Jean Ruelle et al
EPI_ISL_2348898	Belgium/MBLG096247/2021	2021-05-20	Europe	Belgium	Cliniques universitaires Saint-Luc	UCLouvain/IREC/MBLG	Jean Ruelle et al
EPI_ISL_2427336	Belgium/MBLG096263/2021	2021-05-22	Europe	Belgium	Cliniques universitaires Saint-Luc	UCLouvain/IREC/MBLG	Jean Ruelle et al
EPI_ISL_2348864	Belgium/MBLG096752/2021	2021-05-20	Europe	Belgium	Cliniques universitaires Saint-Luc	UCLouvain/IREC/MBLG	Jean Ruelle et al
EPI_ISL_1914277	Belgium/MBLG097G0226/2021	2021-04-07	Europe	Belgium	Cliniques universitaires Saint-Luc	UCLouvain/IREC/MBLG	Jean Ruelle et al
EPI_ISL_1935603	Belgium/MBLG100G0024/2021	2021-04-14	Europe	Belgium	Cliniques universitaires Saint-Luc	UCLouvain/IREC/MBLG	Jean Ruelle et al
EPI_ISL_2351218	Belgium/MBLG101095/2021	2021-05-20	Europe	Belgium	Cliniques universitaires Saint-Luc	UCLouvain/IREC/MBLG	Jean Ruelle et al
EPI_ISL_2427349	Belgium/MBLG101216/2021	2021-05-22	Europe	Belgium	Cliniques universitaires Saint-Luc	UCLouvain/IREC/MBLG	Jean Ruelle et al
EPI_ISL_2427345	Belgium/MBLG101523/2021	2021-05-22	Europe	Belgium	Cliniques universitaires Saint-Luc	UCLouvain/IREC/MBLG	Jean Ruelle et al
EPI_ISL_1914279	Belgium/MBLG101G0057/2021	2021-04-12	Europe	Belgium	Cliniques universitaires Saint-Luc	UCLouvain/IREC/MBLG	Jean Ruelle et al
EPI_ISL_1914280	Belgium/MBLG102G0251/2021	2021-04-12	Europe	Belgium	Cliniques universitaires Saint-Luc	UCLouvain/IREC/MBLG	Jean Ruelle et al
EPI_ISL_1914278	Belgium/MBLG103G0172/2021	2021-04-13	Europe	Belgium	Cliniques universitaires Saint-Luc	UCLouvain/IREC/MBLG	Jean Ruelle et al
EPI_ISL_2319617	Belgium/MBLG10591/2021	2021-05-16	Europe	Belgium	Cliniques universitaires Saint-Luc	UCLouvain/IREC/MBLG	Jean Ruelle et al
EPI_ISL_1935604	Belgium/MBLG108G0042/2021	2021-04-19	Europe	Belgium	Cliniques universitaires Saint-Luc	UCLouvain/IREC/MBLG	Jean Ruelle et al
EPI_ISL_1935605	Belgium/MBLG108G0045/2021	2021-04-19	Europe	Belgium	Cliniques universitaires Saint-Luc	UCLouvain/IREC/MBLG	Jean Ruelle et al
EPI_ISL_2427324	Belgium/MBLG115704/2021	2021-05-27	Europe	Belgium	Cliniques universitaires Saint-Luc	UCLouvain/IREC/MBLG	Jean Ruelle et al
EPI_ISL_2427351	Belgium/MBLG117605/2021	2021-05-29	Europe	Belgium	Cliniques universitaires Saint-Luc	UCLouvain/IREC/MBLG	Jean Ruelle et al
EPI_ISL_1935599	Belgium/MBLG117G0319/2021	2021-04-27	Europe	Belgium	Cliniques universitaires Saint-Luc	UCLouvain/IREC/MBLG	Jean Ruelle et al
EPI_ISL_2427352	Belgium/MBLG122352/2021	2021-05-29	Europe	Belgium	Cliniques universitaires Saint-Luc	UCLouvain/IREC/MBLG	Jean Ruelle et al
EPI_ISL_2427362	Belgium/MBLG124521/2021	2021-05-25	Europe	Belgium	Cliniques universitaires Saint-Luc	UCLouvain/IREC/MBLG	Jean Ruelle et al
EPI_ISL_2434137	Belgium/MBLG126272/2021	2021-05-22	Europe	Belgium	Cliniques universitaires Saint-Luc	UCLouvain/IREC/MBLG	Jean Ruelle et al
EPI_ISL_2348902	Belgium/MBLG132942/2021	2021-05-21	Europe	Belgium	Cliniques universitaires Saint-Luc	UCLouvain/IREC/MBLG	Jean Ruelle et al
EPI_ISL_2427348	Belgium/MBLG148339/2021	2021-05-27	Europe	Belgium	Cliniques universitaires Saint-Luc	UCLouvain/IREC/MBLG	Jean Ruelle et al
EPI_ISL_2434136	Belgium/MBLG149450/2021	2021-05-27	Europe	Belgium	Cliniques universitaires Saint-Luc	UCLouvain/IREC/MBLG	Jean Ruelle et al
EPI_ISL_2427340	Belgium/MBLG149577/2021	2021-05-28	Europe	Belgium	Cliniques universitaires Saint-Luc	UCLouvain/IREC/MBLG	Jean Ruelle et al
EPI_ISL_2427353	Belgium/MBLG189690/2021	2021-05-24	Europe	Belgium	Cliniques universitaires Saint-Luc	UCLouvain/IREC/MBLG	Jean Ruelle et al
EPI_ISL_2348862	Belgium/MBLG192259/2021	2021-05-20	Europe	Belgium	Cliniques universitaires Saint-Luc	UCLouvain/IREC/MBLG	Jean Ruelle et al
EPI_ISL_2040227	Belgium/MBLG20131/2021	2021-04-30	Europe	Belgium	Cliniques universitaires Saint-Luc	UCLouvain/IREC/MBLG	Jean Ruelle et al
EPI_ISL_2230783	Belgium/MBLG20796/2021	2021-05-16	Europe	Belgium	Cliniques universitaires Saint-Luc	UCLouvain/IREC/MBLG	Jean Ruelle et al
EPI_ISL_2230778	Belgium/MBLG20889/2021	2021-05-16	Europe	Belgium	Cliniques universitaires Saint-Luc	UCLouvain/IREC/MBLG	Jean Ruelle et al
EPI_ISL_2230787	Belgium/MBLG20986/2021	2021-05-10	Europe	Belgium	Cliniques universitaires Saint-Luc	UCLouvain/IREC/MBLG	Jean Ruelle et al
EPI_ISL_2348904	Belgium/MBLG212162/2021	2021-05-21	Europe	Belgium	Cliniques universitaires Saint-Luc	UCLouvain/IREC/MBLG	Jean Ruelle et al
EPI_ISL_2348863	Belgium/MBLG214588/2021	2021-05-20	Europe	Belgium	Cliniques universitaires Saint-Luc	UCLouvain/IREC/MBLG	Jean Ruelle et al
EPI_ISL_2348884	Belgium/MBLG219640/2021	2021-05-20	Europe	Belgium	Cliniques universitaires Saint-Luc	UCLouvain/IREC/MBLG	Jean Ruelle et al
EPI_ISL_2427361	Belgium/MBLG227756/2021	2021-05-21	Europe	Belgium	Cliniques universitaires Saint-Luc	UCLouvain/IREC/MBLG	Jean Ruelle et al
EPI_ISL_1599171	Belgium/MBLG22789/2021	2021-03-23	Europe	Belgium	Cliniques universitaires Saint-Luc	UCLouvain/IREC/MBLG	Jean Ruelle et al
EPI_ISL_2319610	Belgium/MBLG23214/2021	2021-05-16	Europe	Belgium	Cliniques universitaires Saint-Luc	UCLouvain/IREC/MBLG	Jean Ruelle et al
EPI_ISL_2427338	Belgium/MBLG237658/2021	2021-05-24	Europe	Belgium	Cliniques universitaires Saint-Luc	UCLouvain/IREC/MBLG	Jean Ruelle et al
EPI_ISL_1372184	Belgium/MBLG24891/2021	2021-02-23	Europe	Belgium	Cliniques universitaires Saint-Luc	UCLouvain/IREC/MBLG	Jean Ruelle et al
EPI_ISL_2348869	Belgium/MBLG250659/2021	2021-05-21	Europe	Belgium	Cliniques universitaires Saint-Luc	UCLouvain/IREC/MBLG	Jean Ruelle et al
EPI_ISL_909946	Belgium/MBLG29233/2021	2021-01-07	Europe	Belgium	CUSL/UCLouvain COVID testing federal platform	UCLouvain/IREC/MBLG	Jean Ruelle et al
EPI_ISL_2319626	Belgium/MBLG29456/2021	2021-05-12	Europe	Belgium	Cliniques universitaires Saint-Luc	UCLouvain/IREC/MBLG	Jean Ruelle et al
EPI_ISL_2319612	Belgium/MBLG29481/2021	2021-05-13	Europe	Belgium	Cliniques universitaires Saint-Luc	UCLouvain/IREC/MBLG	Jean Ruelle et al
EPI_ISL_909947	Belgium/MBLG29718/2021	2021-01-07	Europe	Belgium	CUSL/UCLouvain COVID testing federal platform	UCLouvain/IREC/MBLG	Jean Ruelle et al
EPI_ISL_2348903	Belgium/MBLG298585/2021	2021-05-20	Europe	Belgium	Cliniques universitaires Saint-Luc	UCLouvain/IREC/MBLG	Jean Ruelle et al
EPI_ISL_2348856	Belgium/MBLG303366/2021	2021-05-20	Europe	Belgium	Cliniques universitaires Saint-Luc	UCLouvain/IREC/MBLG	Jean Ruelle et al
EPI_ISL_1599172	Belgium/MBLG30628/2021	2021-03-25	Europe	Belgium	Cliniques universitaires Saint-Luc	UCLouvain/IREC/MBLG	Jean Ruelle et al
EPI_ISL_2434133	Belgium/MBLG306410/2021	2021-05-28	Europe	Belgium	Cliniques universitaires Saint-Luc	UCLouvain/IREC/MBLG	Jean Ruelle et al
EPI_ISL_1608036	Belgium/MBLG30958/2021	2021-02-15	Europe	Belgium	Cliniques Saint-Pierre Ottignies	UCLouvain/IREC/MBLG	Jean Ruelle et al
EPI_ISL_1608034	Belgium/MBLG31071/2021	2021-02-15	Europe	Belgium	Cliniques Saint-Pierre Ottignies	UCLouvain/IREC/MBLG	Jean Ruelle et al
EPI_ISL_1608033	Belgium/MBLG32108/2021	2021-02-16	Europe	Belgium	Cliniques Saint-Pierre Ottignies	UCLouvain/IREC/MBLG	Jean Ruelle et al
EPI_ISL_1029973	Belgium/MBLG32370/2020	2020-03-12	Europe	Belgium	Cliniques universitaires Saint-Luc	UCLouvain/IREC/MBLG	Jean Ruelle et al
EPI_ISL_2427341	Belgium/MBLG329054/2021	2021-05-22	Europe	Belgium	Cliniques universitaires Saint-Luc	UCLouvain/IREC/MBLG	Jean Ruelle et al
EPI_ISL_2348845	Belgium/MBLG329911/2021	2021-05-18	Europe	Belgium	Cliniques universitaires Saint-Luc	UCLouvain/IREC/MBLG	Jean Ruelle et al
EPI_ISL_1608044	Belgium/MBLG33072/2021	2021-02-20	Europe	Belgium	Cliniques Saint-Pierre Ottignies	UCLouvain/IREC/MBLG	Jean Ruelle et al
EPI_ISL_2348847	Belgium/MBLG338904/2021	2021-05-18	Europe	Belgium	Cliniques universitaires Saint-Luc	UCLouvain/IREC/MBLG	Jean Ruelle et al
EPI_ISL_2230788	Belgium/MBLG34564/2021	2021-05-10	Europe	Belgium	Cliniques universitaires Saint-Luc	UCLouvain/IREC/MBLG	Jean Ruelle et al
EPI_ISL_2348895	Belgium/MBLG348353/2021	2021-05-21	Europe	Belgium	Cliniques universitaires Saint-Luc	UCLouvain/IREC/MBLG	Jean Ruelle et al
EPI_ISL_909949	Belgium/MBLG35824/2021	2021-01-09	Europe	Belgium	CUSL/UCLouvain COVID testing federal platform	UCLouvain/IREC/MBLG	Jean Ruelle et al
EPI_ISL_2427335	Belgium/MBLG359265/2021	2021-05-22	Europe	Belgium	Cliniques universitaires Saint-Luc	UCLouvain/IREC/MBLG	Jean Ruelle et al
EPI_ISL_909950	Belgium/MBLG35945/2021	2021-01-09	Europe	Belgium	CUSL/UCLouvain COVID testing federal platform	UCLouvain/IREC/MBLG	Jean Ruelle et al
EPI_ISL_1608035	Belgium/MBLG35973/2021	2021-02-19	Europe	Belgium	Cliniques Saint-Pierre Ottignies	UCLouvain/IREC/MBLG	Jean Ruelle et al
EPI_ISL_918490	Belgium/MBLG36433/2021	2021-01-09	Europe	Belgium	CUSL/UCLouvain COVID testing federal platform	UCLouvain/IREC/MBLG	Jean Ruelle et al
EPI_ISL_1935598	Belgium/MBLG36782/2021	2021-04-28	Europe	Belgium	Cliniques universitaires Saint-Luc	UCLouvain/IREC/MBLG	Jean Ruelle et al
EPI_ISL_1599177	Belgium/MBLG36792/2021	2021-03-25	Europe	Belgium	Cliniques universitaires Saint-Luc	UCLouvain/IREC/MBLG	Jean Ruelle et al
EPI_ISL_2427373	Belgium/MBLG368953/2021	2021-05-26	Europe	Belgium	Cliniques universitaires Saint-Luc	UCLouvain/IREC/MBLG	Jean Ruelle et al
EPI_ISL_2348881	Belgium/MBLG389577/2021	2021-05-21	Europe	Belgium	Cliniques universitaires Saint-Luc	UCLouvain/IREC/MBLG	Jean Ruelle et al
EPI_ISL_2348842	Belgium/MBLG389678/2021	2021-05-18	Europe	Belgium	Cliniques universitaires Saint-Luc	UCLouvain/IREC/MBLG	Jean Ruelle et al
EPI_ISL_2230791	Belgium/MBLG39378/2021	2021-05-16	Europe	Belgium	Cliniques universitaires Saint-Luc	UCLouvain/IREC/MBLG	Jean Ruelle et al
EPI_ISL_2319606	Belgium/MBLG39423/2021	2021-05-16	Europe	Belgium	Cliniques universitaires Saint-Luc	UCLouvain/IREC/MBLG	Jean Ruelle et al
EPI_ISL_1608039	Belgium/MBLG39914/2021	2021-02-22	Europe	Belgium	Cliniques Saint-Pierre Ottignies	UCLouvain/IREC/MBLG	Jean Ruelle et al
EPI_ISL_1608037	Belgium/MBLG39916/2021	2021-02-22	Europe	Belgium	Cliniques Saint-Pierre Ottignies	UCLouvain/IREC/MBLG	Jean Ruelle et al
EPI_ISL_2434132	Belgium/MBLG399467/2021	2021-05-29	Europe	Belgium	Cliniques universitaires Saint-Luc	UCLouvain/IREC/MBLG	Jean Ruelle et al
EPI_ISL_2427376	Belgium/MBLG402295/2021	2021-05-26	Europe	Belgium	Cliniques universitaires Saint-Luc	UCLouvain/IREC/MBLG	Jean Ruelle et al
EPI_ISL_1608032	Belgium/MBLG40387/2021	2021-02-23	Europe	Belgium	Cliniques Saint-Pierre Ottignies	UCLouvain/IREC/MBLG	Jean Ruelle et al
EPI_ISL_2348876	Belgium/MBLG405543/2021	2021-05-21	Europe	Belgium	Cliniques universitaires Saint-Luc	UCLouvain/IREC/MBLG	Jean Ruelle et al
EPI_ISL_1608038	Belgium/MBLG41346/2021	2021-02-23	Europe	Belgium	Cliniques Saint-Pierre Ottignies	UCLouvain/IREC/MBLG	Jean Ruelle et al
EPI_ISL_2427366	Belgium/MBLG415142/2021	2021-05-21	Europe	Belgium	Cliniques universitaires Saint-Luc	UCLouvain/IREC/MBLG	Jean Ruelle et al
EPI_ISL_949249	Belgium/MBLG41527/2020	2020-03-16	Europe	Belgium	Cliniques universitaires Saint-Luc	UCLouvain/IREC/MBLG	Jean Ruelle et al
EPI_ISL_2348919	Belgium/MBLG418778/2021	2021-05-21	Europe	Belgium	Cliniques universitaires Saint-Luc	UCLouvain/IREC/MBLG	Jean Ruelle et al
EPI_ISL_2348859	Belgium/MBLG424337/2021	2021-05-20	Europe	Belgium	Cliniques universitaires Saint-Luc	UCLouvain/IREC/MBLG	Jean Ruelle et al
EPI_ISL_1608041	Belgium/MBLG44092/2021	2021-02-21	Europe	Belgium	Cliniques Saint-Pierre Ottignies	UCLouvain/IREC/MBLG	Jean Ruelle et al
EPI_ISL_2348910	Belgium/MBLG442157/2021	2021-05-20	Europe	Belgium	Cliniques universitaires Saint-Luc	UCLouvain/IREC/MBLG	Jean Ruelle et al
EPI_ISL_2348866	Belgium/MBLG449534/2021	2021-05-20	Europe	Belgium	Cliniques universitaires Saint-Luc	UCLouvain/IREC/MBLG	Jean Ruelle et al
EPI_ISL_2348840	Belgium/MBLG453281/2021	2021-05-18	Europe	Belgium	Cliniques universitaires Saint-Luc	UCLouvain/IREC/MBLG	Jean Ruelle et al
EPI_ISL_2230782	Belgium/MBLG45452/2021	2021-05-16	Europe	Belgium	Cliniques universitaires Saint-Luc	UCLouvain/IREC/MBLG	Jean Ruelle et al
EPI_ISL_1029972	Belgium/MBLG47178/2020	2020-03-19	Europe	Belgium	Cliniques universitaires Saint-Luc	UCLouvain/IREC/MBLG	Jean Ruelle et al
EPI_ISL_1599175	Belgium/MBLG47191/2021	2021-03-24	Europe	Belgium	Cliniques universitaires Saint-Luc	UCLouvain/IREC/MBLG	Jean Ruelle et al
EPI_ISL_1599173	Belgium/MBLG48653/2021	2021-03-24	Europe	Belgium	Cliniques universitaires Saint-Luc	UCLouvain/IREC/MBLG	Jean Ruelle et al
EPI_ISL_2348887	Belgium/MBLG492273/2021	2021-05-20	Europe	Belgium	Cliniques universitaires Saint-Luc	UCLouvain/IREC/MBLG	Jean Ruelle et al
EPI_ISL_2319603	Belgium/MBLG49325/2021	2021-05-16	Europe	Belgium	Cliniques universitaires Saint-Luc	UCLouvain/IREC/MBLG	Jean Ruelle et al
EPI_ISL_2348897	Belgium/MBLG498588/2021	2021-05-20	Europe	Belgium	Cliniques universitaires Saint-Luc	UCLouvain/IREC/MBLG	Jean Ruelle et al
EPI_ISL_2230776	Belgium/MBLG50068/2021	2021-05-16	Europe	Belgium	Cliniques universitaires Saint-Luc	UCLouvain/IREC/MBLG	Jean Ruelle et al
EPI_ISL_2319627	Belgium/MBLG50662/2021	2021-05-13	Europe	Belgium	Cliniques universitaires Saint-Luc	UCLouvain/IREC/MBLG	Jean Ruelle et al
EPI_ISL_2348882	Belgium/MBLG506846/2021	2021-05-21	Europe	Belgium	Cliniques universitaires Saint-Luc	UCLouvain/IREC/MBLG	Jean Ruelle et al
EPI_ISL_2040229	Belgium/MBLG50692/2021	2021-04-30	Europe	Belgium	Cliniques universitaires Saint-Luc	UCLouvain/IREC/MBLG	Jean Ruelle et al
EPI_ISL_1029971	Belgium/MBLG51240/2020	2020-03-20	Europe	Belgium	Cliniques universitaires Saint-Luc	UCLouvain/IREC/MBLG	Jean Ruelle et al
EPI_ISL_2427375	Belgium/MBLG512856/2021	2021-05-21	Europe	Belgium	Cliniques universitaires Saint-Luc	UCLouvain/IREC/MBLG	Jean Ruelle et al
EPI_ISL_2230789	Belgium/MBLG51556/2021	2021-05-10	Europe	Belgium	Cliniques universitaires Saint-Luc	UCLouvain/IREC/MBLG	Jean Ruelle et al
EPI_ISL_2319614	Belgium/MBLG51910/2021	2021-05-16	Europe	Belgium	Cliniques universitaires Saint-Luc	UCLouvain/IREC/MBLG	Jean Ruelle et al
EPI_ISL_2427354	Belgium/MBLG521725/2021	2021-05-21	Europe	Belgium	Cliniques universitaires Saint-Luc	UCLouvain/IREC/MBLG	Jean Ruelle et al
EPI_ISL_1029966	Belgium/MBLG52367/2020	2020-03-23	Europe	Belgium	Cliniques universitaires Saint-Luc	UCLouvain/IREC/MBLG	Jean Ruelle et al
EPI_ISL_1599174	Belgium/MBLG52491/2021	2021-03-24	Europe	Belgium	Cliniques universitaires Saint-Luc	UCLouvain/IREC/MBLG	Jean Ruelle et al
EPI_ISL_1029969	Belgium/MBLG53065/2020	2020-03-24	Europe	Belgium	Cliniques universitaires Saint-Luc	UCLouvain/IREC/MBLG	Jean Ruelle et al
EPI_ISL_949253	Belgium/MBLG53285/2020	2020-03-23	Europe	Belgium	Cliniques universitaires Saint-Luc	UCLouvain/IREC/MBLG	Jean Ruelle et al
EPI_ISL_2427355	Belgium/MBLG537283/2021	2021-05-21	Europe	Belgium	Cliniques universitaires Saint-Luc	UCLouvain/IREC/MBLG	Jean Ruelle et al
EPI_ISL_1608040	Belgium/MBLG53783/2021	2021-03-04	Europe	Belgium	Cliniques Saint-Pierre Ottignies	UCLouvain/IREC/MBLG	Jean Ruelle et al
EPI_ISL_2427329	Belgium/MBLG543696/2021	2021-05-21	Europe	Belgium	Cliniques universitaires Saint-Luc	UCLouvain/IREC/MBLG	Jean Ruelle et al
EPI_ISL_2348880	Belgium/MBLG544306/2021	2021-05-20	Europe	Belgium	Cliniques universitaires Saint-Luc	UCLouvain/IREC/MBLG	Jean Ruelle et al
EPI_ISL_2348890	Belgium/MBLG545273/2021	2021-05-20	Europe	Belgium	Cliniques universitaires Saint-Luc	UCLouvain/IREC/MBLG	Jean Ruelle et al
EPI_ISL_2348865	Belgium/MBLG549418/2021	2021-05-20	Europe	Belgium	Cliniques universitaires Saint-Luc	UCLouvain/IREC/MBLG	Jean Ruelle et al
EPI_ISL_2230784	Belgium/MBLG55639/2021	2021-05-13	Europe	Belgium	Cliniques universitaires Saint-Luc	UCLouvain/IREC/MBLG	Jean Ruelle et al
EPI_ISL_2348893	Belgium/MBLG558869/2021	2021-05-21	Europe	Belgium	Cliniques universitaires Saint-Luc	UCLouvain/IREC/MBLG	Jean Ruelle et al
EPI_ISL_2348907	Belgium/MBLG561991/2021	2021-05-20	Europe	Belgium	Cliniques universitaires Saint-Luc	UCLouvain/IREC/MBLG	Jean Ruelle et al
EPI_ISL_2319625	Belgium/MBLG56354/2021	2021-05-16	Europe	Belgium	Cliniques universitaires Saint-Luc	UCLouvain/IREC/MBLG	Jean Ruelle et al
EPI_ISL_2427331	Belgium/MBLG566093/2021	2021-05-28	Europe	Belgium	Cliniques universitaires Saint-Luc	UCLouvain/IREC/MBLG	Jean Ruelle et al
EPI_ISL_2348896	Belgium/MBLG571238/2021	2021-05-20	Europe	Belgium	Cliniques universitaires Saint-Luc	UCLouvain/IREC/MBLG	Jean Ruelle et al
EPI_ISL_2348900	Belgium/MBLG572552/2021	2021-05-21	Europe	Belgium	Cliniques universitaires Saint-Luc	UCLouvain/IREC/MBLG	Jean Ruelle et al
EPI_ISL_2427322	Belgium/MBLG572763/2021	2021-05-28	Europe	Belgium	Cliniques universitaires Saint-Luc	UCLouvain/IREC/MBLG	Jean Ruelle et al
EPI_ISL_2348851	Belgium/MBLG577939/2021	2021-05-20	Europe	Belgium	Cliniques universitaires Saint-Luc	UCLouvain/IREC/MBLG	Jean Ruelle et al
EPI_ISL_1608045	Belgium/MBLG58364/2021	2021-03-03	Europe	Belgium	Cliniques Saint-Pierre Ottignies	UCLouvain/IREC/MBLG	Jean Ruelle et al
EPI_ISL_2348843	Belgium/MBLG584508/2021	2021-05-18	Europe	Belgium	Cliniques universitaires Saint-Luc	UCLouvain/IREC/MBLG	Jean Ruelle et al
EPI_ISL_1029965	Belgium/MBLG59172/2020	2020-03-27	Europe	Belgium	Cliniques universitaires Saint-Luc	UCLouvain/IREC/MBLG	Jean Ruelle et al
EPI_ISL_2230775	Belgium/MBLG59248/2021	2021-05-13	Europe	Belgium	Cliniques universitaires Saint-Luc	UCLouvain/IREC/MBLG	Jean Ruelle et al
EPI_ISL_2348854	Belgium/MBLG596430/2021	2021-05-20	Europe	Belgium	Cliniques universitaires Saint-Luc	UCLouvain/IREC/MBLG	Jean Ruelle et al
EPI_ISL_2348849	Belgium/MBLG597642/2021	2021-05-20	Europe	Belgium	Cliniques universitaires Saint-Luc	UCLouvain/IREC/MBLG	Jean Ruelle et al
EPI_ISL_2348905	Belgium/MBLG599285/2021	2021-05-21	Europe	Belgium	Cliniques universitaires Saint-Luc	UCLouvain/IREC/MBLG	Jean Ruelle et al
EPI_ISL_2348868	Belgium/MBLG603873/2021	2021-05-20	Europe	Belgium	Cliniques universitaires Saint-Luc	UCLouvain/IREC/MBLG	Jean Ruelle et al
EPI_ISL_2348901	Belgium/MBLG605893/2021	2021-05-21	Europe	Belgium	Cliniques universitaires Saint-Luc	UCLouvain/IREC/MBLG	Jean Ruelle et al
EPI_ISL_949252	Belgium/MBLG60735/2020	2020-03-30	Europe	Belgium	Cliniques universitaires Saint-Luc	UCLouvain/IREC/MBLG	Jean Ruelle et al
EPI_ISL_2230780	Belgium/MBLG61217/2021	2021-05-12	Europe	Belgium	Cliniques universitaires Saint-Luc	UCLouvain/IREC/MBLG	Jean Ruelle et al
EPI_ISL_2427356	Belgium/MBLG614987/2021	2021-05-21	Europe	Belgium	Cliniques universitaires Saint-Luc	UCLouvain/IREC/MBLG	Jean Ruelle et al
EPI_ISL_2319609	Belgium/MBLG61509/2021	2021-05-16	Europe	Belgium	Cliniques universitaires Saint-Luc	UCLouvain/IREC/MBLG	Jean Ruelle et al
EPI_ISL_1029968	Belgium/MBLG61512/2020	2020-03-29	Europe	Belgium	Cliniques universitaires Saint-Luc	UCLouvain/IREC/MBLG	Jean Ruelle et al
EPI_ISL_949247	Belgium/MBLG61807/2020	2020-03-29	Europe	Belgium	Cliniques universitaires Saint-Luc	UCLouvain/IREC/MBLG	Jean Ruelle et al
EPI_ISL_2348850	Belgium/MBLG618658/2021	2021-05-20	Europe	Belgium	Cliniques universitaires Saint-Luc	UCLouvain/IREC/MBLG	Jean Ruelle et al
EPI_ISL_2230790	Belgium/MBLG62024/2021	2021-05-16	Europe	Belgium	Cliniques universitaires Saint-Luc	UCLouvain/IREC/MBLG	Jean Ruelle et al
EPI_ISL_2427332	Belgium/MBLG623941/2021	2021-05-21	Europe	Belgium	Cliniques universitaires Saint-Luc	UCLouvain/IREC/MBLG	Jean Ruelle et al
EPI_ISL_2348875	Belgium/MBLG626106/2021	2021-05-21	Europe	Belgium	Cliniques universitaires Saint-Luc	UCLouvain/IREC/MBLG	Jean Ruelle et al
EPI_ISL_949250	Belgium/MBLG63122/2020	2020-03-30	Europe	Belgium	Cliniques universitaires Saint-Luc	UCLouvain/IREC/MBLG	Jean Ruelle et al
EPI_ISL_2351220	Belgium/MBLG632266/2021	2021-05-20	Europe	Belgium	Cliniques universitaires Saint-Luc	UCLouvain/IREC/MBLG	Jean Ruelle et al
EPI_ISL_949245	Belgium/MBLG64069/2020	2020-03-30	Europe	Belgium	Cliniques universitaires Saint-Luc	UCLouvain/IREC/MBLG	Jean Ruelle et al
EPI_ISL_949246	Belgium/MBLG64071/2020	2020-03-30	Europe	Belgium	Cliniques universitaires Saint-Luc	UCLouvain/IREC/MBLG	Jean Ruelle et al
EPI_ISL_949244	Belgium/MBLG64083/2020	2020-03-30	Europe	Belgium	Cliniques universitaires Saint-Luc	UCLouvain/IREC/MBLG	Jean Ruelle et al
EPI_ISL_2427344	Belgium/MBLG641088/2021	2021-05-22	Europe	Belgium	Cliniques universitaires Saint-Luc	UCLouvain/IREC/MBLG	Jean Ruelle et al
EPI_ISL_2319604	Belgium/MBLG64884/2021	2021-05-13	Europe	Belgium	Cliniques universitaires Saint-Luc	UCLouvain/IREC/MBLG	Jean Ruelle et al
EPI_ISL_2348867	Belgium/MBLG654696/2021	2021-05-20	Europe	Belgium	Cliniques universitaires Saint-Luc	UCLouvain/IREC/MBLG	Jean Ruelle et al
EPI_ISL_2230792	Belgium/MBLG65687/2021	2021-05-16	Europe	Belgium	Cliniques universitaires Saint-Luc	UCLouvain/IREC/MBLG	Jean Ruelle et al
EPI_ISL_2348872	Belgium/MBLG658526/2021	2021-05-21	Europe	Belgium	Cliniques universitaires Saint-Luc	UCLouvain/IREC/MBLG	Jean Ruelle et al
EPI_ISL_2319622	Belgium/MBLG66036/2021	2021-05-10	Europe	Belgium	Cliniques universitaires Saint-Luc	UCLouvain/IREC/MBLG	Jean Ruelle et al
EPI_ISL_2427323	Belgium/MBLG667360/2021	2021-05-22	Europe	Belgium	Cliniques universitaires Saint-Luc	UCLouvain/IREC/MBLG	Jean Ruelle et al
EPI_ISL_2319615	Belgium/MBLG66963/2021	2021-05-16	Europe	Belgium	Cliniques universitaires Saint-Luc	UCLouvain/IREC/MBLG	Jean Ruelle et al
EPI_ISL_2230781	Belgium/MBLG67276/2021	2021-05-12	Europe	Belgium	Cliniques universitaires Saint-Luc	UCLouvain/IREC/MBLG	Jean Ruelle et al
EPI_ISL_2348886	Belgium/MBLG673184/2021	2021-05-20	Europe	Belgium	Cliniques universitaires Saint-Luc	UCLouvain/IREC/MBLG	Jean Ruelle et al
EPI_ISL_1935601	Belgium/MBLG67396/2021	2021-04-29	Europe	Belgium	Cliniques universitaires Saint-Luc	UCLouvain/IREC/MBLG	Jean Ruelle et al
EPI_ISL_2434135	Belgium/MBLG683288/2021	2021-05-22	Europe	Belgium	Cliniques universitaires Saint-Luc	UCLouvain/IREC/MBLG	Jean Ruelle et al
EPI_ISL_1029964	Belgium/MBLG69381/2020	2020-04-02	Europe	Belgium	Cliniques universitaires Saint-Luc	UCLouvain/IREC/MBLG	Jean Ruelle et al
EPI_ISL_1608043	Belgium/MBLG69783/2021	2021-02-17	Europe	Belgium	Cliniques Saint-Pierre Ottignies	UCLouvain/IREC/MBLG	Jean Ruelle et al
EPI_ISL_2348889	Belgium/MBLG700201/2021	2021-05-20	Europe	Belgium	Cliniques universitaires Saint-Luc	UCLouvain/IREC/MBLG	Jean Ruelle et al
EPI_ISL_2319608	Belgium/MBLG70426/2021	2021-05-16	Europe	Belgium	Cliniques universitaires Saint-Luc	UCLouvain/IREC/MBLG	Jean Ruelle et al
EPI_ISL_1935602	Belgium/MBLG71348/2021	2021-04-29	Europe	Belgium	Cliniques universitaires Saint-Luc	UCLouvain/IREC/MBLG	Jean Ruelle et al
EPI_ISL_2230785	Belgium/MBLG71424/2021	2021-05-13	Europe	Belgium	Cliniques universitaires Saint-Luc	UCLouvain/IREC/MBLG	Jean Ruelle et al
EPI_ISL_2427339	Belgium/MBLG723214/2021	2021-05-21	Europe	Belgium	Cliniques universitaires Saint-Luc	UCLouvain/IREC/MBLG	Jean Ruelle et al
EPI_ISL_2319616	Belgium/MBLG72406/2021	2021-05-13	Europe	Belgium	Cliniques universitaires Saint-Luc	UCLouvain/IREC/MBLG	Jean Ruelle et al
EPI_ISL_2348873	Belgium/MBLG726345/2021	2021-05-20	Europe	Belgium	Cliniques universitaires Saint-Luc	UCLouvain/IREC/MBLG	Jean Ruelle et al
EPI_ISL_2319623	Belgium/MBLG73009/2021	2021-05-10	Europe	Belgium	Cliniques universitaires Saint-Luc	UCLouvain/IREC/MBLG	Jean Ruelle et al
EPI_ISL_2348846	Belgium/MBLG730264/2021	2021-05-17	Europe	Belgium	Cliniques universitaires Saint-Luc	UCLouvain/IREC/MBLG	Jean Ruelle et al
EPI_ISL_2319621	Belgium/MBLG73365/2021	2021-05-11	Europe	Belgium	Cliniques universitaires Saint-Luc	UCLouvain/IREC/MBLG	Jean Ruelle et al
EPI_ISL_1935600	Belgium/MBLG73655/2021	2021-04-29	Europe	Belgium	Cliniques universitaires Saint-Luc	UCLouvain/IREC/MBLG	Jean Ruelle et al
EPI_ISL_2427377	Belgium/MBLG740148/2021	2021-05-25	Europe	Belgium	Cliniques universitaires Saint-Luc	UCLouvain/IREC/MBLG	Jean Ruelle et al
EPI_ISL_2348911	Belgium/MBLG745422/2021	2021-05-19	Europe	Belgium	Cliniques universitaires Saint-Luc	UCLouvain/IREC/MBLG	Jean Ruelle et al
EPI_ISL_2427372	Belgium/MBLG750923/2021	2021-05-22	Europe	Belgium	Cliniques universitaires Saint-Luc	UCLouvain/IREC/MBLG	Jean Ruelle et al
EPI_ISL_1029962	Belgium/MBLG75635/2020	2020-04-06	Europe	Belgium	Cliniques universitaires Saint-Luc	UCLouvain/IREC/MBLG	Jean Ruelle et al
EPI_ISL_2348860	Belgium/MBLG756512/2021	2021-05-20	Europe	Belgium	Cliniques universitaires Saint-Luc	UCLouvain/IREC/MBLG	Jean Ruelle et al
EPI_ISL_1029963	Belgium/MBLG75700/2020	2020-04-06	Europe	Belgium	Cliniques universitaires Saint-Luc	UCLouvain/IREC/MBLG	Jean Ruelle et al
EPI_ISL_2427333	Belgium/MBLG760522/2021	2021-05-21	Europe	Belgium	Cliniques universitaires Saint-Luc	UCLouvain/IREC/MBLG	Jean Ruelle et al
EPI_ISL_2319620	Belgium/MBLG76212/2021	2021-05-10	Europe	Belgium	Cliniques universitaires Saint-Luc	UCLouvain/IREC/MBLG	Jean Ruelle et al
EPI_ISL_1029961	Belgium/MBLG76325/2020	2020-04-07	Europe	Belgium	Cliniques universitaires Saint-Luc	UCLouvain/IREC/MBLG	Jean Ruelle et al
EPI_ISL_2348861	Belgium/MBLG764592/2021	2021-05-20	Europe	Belgium	Cliniques universitaires Saint-Luc	UCLouvain/IREC/MBLG	Jean Ruelle et al
EPI_ISL_2319607	Belgium/MBLG76506/2021	2021-05-16	Europe	Belgium	Cliniques universitaires Saint-Luc	UCLouvain/IREC/MBLG	Jean Ruelle et al
EPI_ISL_2348908	Belgium/MBLG766414/2021	2021-05-20	Europe	Belgium	Cliniques universitaires Saint-Luc	UCLouvain/IREC/MBLG	Jean Ruelle et al
EPI_ISL_2230777	Belgium/MBLG76936/2021	2021-05-16	Europe	Belgium	Cliniques universitaires Saint-Luc	UCLouvain/IREC/MBLG	Jean Ruelle et al
EPI_ISL_1029960	Belgium/MBLG77564/2020	2020-04-07	Europe	Belgium	Cliniques universitaires Saint-Luc	UCLouvain/IREC/MBLG	Jean Ruelle et al
EPI_ISL_2427326	Belgium/MBLG777675/2021	2021-05-21	Europe	Belgium	Cliniques universitaires Saint-Luc	UCLouvain/IREC/MBLG	Jean Ruelle et al
EPI_ISL_2348883	Belgium/MBLG777745/2021	2021-05-20	Europe	Belgium	Cliniques universitaires Saint-Luc	UCLouvain/IREC/MBLG	Jean Ruelle et al
EPI_ISL_2427360	Belgium/MBLG781111/2021	2021-05-22	Europe	Belgium	Cliniques universitaires Saint-Luc	UCLouvain/IREC/MBLG	Jean Ruelle et al
EPI_ISL_2427343	Belgium/MBLG781313/2021	2021-05-21	Europe	Belgium	Cliniques universitaires Saint-Luc	UCLouvain/IREC/MBLG	Jean Ruelle et al
EPI_ISL_2348870	Belgium/MBLG789364/2021	2021-05-20	Europe	Belgium	Cliniques universitaires Saint-Luc	UCLouvain/IREC/MBLG	Jean Ruelle et al
EPI_ISL_2319605	Belgium/MBLG79610/2021	2021-05-13	Europe	Belgium	Cliniques universitaires Saint-Luc	UCLouvain/IREC/MBLG	Jean Ruelle et al
EPI_ISL_2348878	Belgium/MBLG798386/2021	2021-05-21	Europe	Belgium	Cliniques universitaires Saint-Luc	UCLouvain/IREC/MBLG	Jean Ruelle et al
EPI_ISL_2348841	Belgium/MBLG804733/2021	2021-05-18	Europe	Belgium	Cliniques universitaires Saint-Luc	UCLouvain/IREC/MBLG	Jean Ruelle et al
EPI_ISL_2319618	Belgium/MBLG81017/2021	2021-05-16	Europe	Belgium	Cliniques universitaires Saint-Luc	UCLouvain/IREC/MBLG	Jean Ruelle et al
EPI_ISL_2348892	Belgium/MBLG810692/2021	2021-05-19	Europe	Belgium	Cliniques universitaires Saint-Luc	UCLouvain/IREC/MBLG	Jean Ruelle et al
EPI_ISL_2348899	Belgium/MBLG812332/2021	2021-05-21	Europe	Belgium	Cliniques universitaires Saint-Luc	UCLouvain/IREC/MBLG	Jean Ruelle et al
EPI_ISL_2230786	Belgium/MBLG81671/2021	2021-05-16	Europe	Belgium	Cliniques universitaires Saint-Luc	UCLouvain/IREC/MBLG	Jean Ruelle et al
EPI_ISL_1372183	Belgium/MBLG81920/2021	2021-02-23	Europe	Belgium	Cliniques universitaires Saint-Luc	UCLouvain/IREC/MBLG	Jean Ruelle et al
EPI_ISL_1608042	Belgium/MBLG82451/2021	2021-02-20	Europe	Belgium	Cliniques Saint-Pierre Ottignies	UCLouvain/IREC/MBLG	Jean Ruelle et al
EPI_ISL_2319624	Belgium/MBLG82552/2021	2021-05-13	Europe	Belgium	Cliniques universitaires Saint-Luc	UCLouvain/IREC/MBLG	Jean Ruelle et al
EPI_ISL_1599176	Belgium/MBLG83180/2021	2021-03-24	Europe	Belgium	Cliniques universitaires Saint-Luc	UCLouvain/IREC/MBLG	Jean Ruelle et al
EPI_ISL_2427359	Belgium/MBLG838259/2021	2021-05-25	Europe	Belgium	Cliniques universitaires Saint-Luc	UCLouvain/IREC/MBLG	Jean Ruelle et al
EPI_ISL_2427358	Belgium/MBLG839412/2021	2021-05-22	Europe	Belgium	Cliniques universitaires Saint-Luc	UCLouvain/IREC/MBLG	Jean Ruelle et al
EPI_ISL_949248	Belgium/MBLG84001/2020	2020-03-30	Europe	Belgium	Cliniques Saint-Pierre Ottignies	UCLouvain/IREC/MBLG	Jean Ruelle et al
EPI_ISL_2351219	Belgium/MBLG841030/2021	2021-05-20	Europe	Belgium	Cliniques universitaires Saint-Luc	UCLouvain/IREC/MBLG	Jean Ruelle et al
EPI_ISL_1029959	Belgium/MBLG84243/2020	2020-04-11	Europe	Belgium	Cliniques universitaires Saint-Luc	UCLouvain/IREC/MBLG	Jean Ruelle et al
EPI_ISL_2348917	Belgium/MBLG851681/2021	2021-05-20	Europe	Belgium	Cliniques universitaires Saint-Luc	UCLouvain/IREC/MBLG	Jean Ruelle et al
EPI_ISL_2230773	Belgium/MBLG85262/2021	2021-05-16	Europe	Belgium	Cliniques universitaires Saint-Luc	UCLouvain/IREC/MBLG	Jean Ruelle et al
EPI_ISL_2348853	Belgium/MBLG853940/2021	2021-05-19	Europe	Belgium	Cliniques universitaires Saint-Luc	UCLouvain/IREC/MBLG	Jean Ruelle et al
EPI_ISL_2348906	Belgium/MBLG860270/2021	2021-05-20	Europe	Belgium	Cliniques universitaires Saint-Luc	UCLouvain/IREC/MBLG	Jean Ruelle et al
EPI_ISL_1029958	Belgium/MBLG86050/2020	2020-04-13	Europe	Belgium	Cliniques universitaires Saint-Luc	UCLouvain/IREC/MBLG	Jean Ruelle et al
EPI_ISL_2348858	Belgium/MBLG867882/2021	2021-05-19	Europe	Belgium	Cliniques universitaires Saint-Luc	UCLouvain/IREC/MBLG	Jean Ruelle et al
EPI_ISL_2348909	Belgium/MBLG868782/2021	2021-05-19	Europe	Belgium	Cliniques universitaires Saint-Luc	UCLouvain/IREC/MBLG	Jean Ruelle et al
EPI_ISL_2230779	Belgium/MBLG88010/2021	2021-05-13	Europe	Belgium	Cliniques universitaires Saint-Luc	UCLouvain/IREC/MBLG	Jean Ruelle et al
EPI_ISL_2348871	Belgium/MBLG890237/2021	2021-05-21	Europe	Belgium	Cliniques universitaires Saint-Luc	UCLouvain/IREC/MBLG	Jean Ruelle et al
EPI_ISL_2348888	Belgium/MBLG892538/2021	2021-05-19	Europe	Belgium	Cliniques universitaires Saint-Luc	UCLouvain/IREC/MBLG	Jean Ruelle et al
EPI_ISL_2348879	Belgium/MBLG906952/2021	2021-05-20	Europe	Belgium	Cliniques universitaires Saint-Luc	UCLouvain/IREC/MBLG	Jean Ruelle et al
EPI_ISL_2434134	Belgium/MBLG910717/2021	2021-05-24	Europe	Belgium	Cliniques universitaires Saint-Luc	UCLouvain/IREC/MBLG	Jean Ruelle et al
EPI_ISL_2319613	Belgium/MBLG91142/2021	2021-05-13	Europe	Belgium	Cliniques universitaires Saint-Luc	UCLouvain/IREC/MBLG	Jean Ruelle et al
EPI_ISL_1029967	Belgium/MBLG91516/2020	2020-09-08	Europe	Belgium	Cliniques universitaires Saint-Luc	UCLouvain/IREC/MBLG	Jean Ruelle et al
EPI_ISL_2348916	Belgium/MBLG924861/2021	2021-05-21	Europe	Belgium	Cliniques universitaires Saint-Luc	UCLouvain/IREC/MBLG	Jean Ruelle et al
EPI_ISL_2427350	Belgium/MBLG949015/2021	2021-05-27	Europe	Belgium	Cliniques universitaires Saint-Luc	UCLouvain/IREC/MBLG	Jean Ruelle et al
EPI_ISL_2427369	Belgium/MBLG950227/2021	2021-05-29	Europe	Belgium	Cliniques universitaires Saint-Luc	UCLouvain/IREC/MBLG	Jean Ruelle et al
EPI_ISL_2348874	Belgium/MBLG954017/2021	2021-05-21	Europe	Belgium	Cliniques universitaires Saint-Luc	UCLouvain/IREC/MBLG	Jean Ruelle et al
EPI_ISL_1935606	Belgium/MBLG95948/2021	2021-04-29	Europe	Belgium	Cliniques universitaires Saint-Luc	UCLouvain/IREC/MBLG	Jean Ruelle et al
EPI_ISL_2348844	Belgium/MBLG967656/2021	2021-05-18	Europe	Belgium	Cliniques universitaires Saint-Luc	UCLouvain/IREC/MBLG	Jean Ruelle et al
EPI_ISL_1599178	Belgium/MBLG97266/2021	2021-04-01	Europe	Belgium	Cliniques universitaires Saint-Luc	UCLouvain/IREC/MBLG	Jean Ruelle et al
EPI_ISL_2319619	Belgium/MBLG97755/2021	2021-05-12	Europe	Belgium	Cliniques universitaires Saint-Luc	UCLouvain/IREC/MBLG	Jean Ruelle et al
EPI_ISL_2230774	Belgium/MBLG99275/2021	2021-05-16	Europe	Belgium	Cliniques universitaires Saint-Luc	UCLouvain/IREC/MBLG	Jean Ruelle et al
EPI_ISL_2427371	Belgium/MBLG993207/2021	2021-05-25	Europe	Belgium	Cliniques universitaires Saint-Luc	UCLouvain/IREC/MBLG	Jean Ruelle et al
EPI_ISL_3386910	Belgium/MBLGCH070851/2021	2021-08-05	Europe	Belgium	Centre Hospitalier Interrégional Edith Cavell	UCLouvain/IREC/MBLG	Jean Ruelle et al
EPI_ISL_2966338	Belgium/MBLGEX121101/2021	2021-07-06	Europe	Belgium	Cliniques universitaires Saint-Luc	UCLouvain/IREC/MBLG	Jean Ruelle et al
EPI_ISL_2885697	Belgium/MBLGGD000008/2021	2021-06-11	Europe	Belgium	Cliniques universitaires Saint-Luc	UCLouvain/IREC/MBLG	Jean Ruelle et al
EPI_ISL_2885698	Belgium/MBLGGD000010/2021	2021-06-14	Europe	Belgium	Cliniques universitaires Saint-Luc	UCLouvain/IREC/MBLG	Jean Ruelle et al
EPI_ISL_2492393	Belgium/MBLGOT031054/2021	2021-05-25	Europe	Belgium	Clinique Saint-Pierre Ottignies	UCLouvain/IREC/MBLG	Jean Ruelle et al
EPI_ISL_2492394	Belgium/MBLGOT031108/2021	2021-05-25	Europe	Belgium	Clinique Saint-Pierre Ottignies	UCLouvain/IREC/MBLG	Jean Ruelle et al
EPI_ISL_2492395	Belgium/MBLGOT031118/2021	2021-05-25	Europe	Belgium	Clinique Saint-Pierre Ottignies	UCLouvain/IREC/MBLG	Jean Ruelle et al
EPI_ISL_2492437	Belgium/MBLGOT031147/2021	2021-05-25	Europe	Belgium	Clinique Saint-Pierre Ottignies	UCLouvain/IREC/MBLG	Jean Ruelle et al
EPI_ISL_2492401	Belgium/MBLGOT031152/2021	2021-05-26	Europe	Belgium	Clinique Saint-Pierre Ottignies	UCLouvain/IREC/MBLG	Jean Ruelle et al
EPI_ISL_2492414	Belgium/MBLGOT031153/2021	2021-05-26	Europe	Belgium	Clinique Saint-Pierre Ottignies	UCLouvain/IREC/MBLG	Jean Ruelle et al
EPI_ISL_2492396	Belgium/MBLGOT031158/2021	2021-05-26	Europe	Belgium	Clinique Saint-Pierre Ottignies	UCLouvain/IREC/MBLG	Jean Ruelle et al
EPI_ISL_2510686	Belgium/MBLGOT031210/2021	2021-05-26	Europe	Belgium	Clinique Saint-Pierre Ottignies	UCLouvain/IREC/MBLG	Jean Ruelle et al
EPI_ISL_2492397	Belgium/MBLGOT031344/2021	2021-05-26	Europe	Belgium	Clinique Saint-Pierre Ottignies	UCLouvain/IREC/MBLG	Jean Ruelle et al
EPI_ISL_2492415	Belgium/MBLGOT031357/2021	2021-05-26	Europe	Belgium	Clinique Saint-Pierre Ottignies	UCLouvain/IREC/MBLG	Jean Ruelle et al
EPI_ISL_2492438	Belgium/MBLGOT031514/2021	2021-05-27	Europe	Belgium	Clinique Saint-Pierre Ottignies	UCLouvain/IREC/MBLG	Jean Ruelle et al
EPI_ISL_2492439	Belgium/MBLGOT031516/2021	2021-05-27	Europe	Belgium	Clinique Saint-Pierre Ottignies	UCLouvain/IREC/MBLG	Jean Ruelle et al
EPI_ISL_2492403	Belgium/MBLGOT031517/2021	2021-05-27	Europe	Belgium	Clinique Saint-Pierre Ottignies	UCLouvain/IREC/MBLG	Jean Ruelle et al
EPI_ISL_2492398	Belgium/MBLGOT031537/2021	2021-05-27	Europe	Belgium	Clinique Saint-Pierre Ottignies	UCLouvain/IREC/MBLG	Jean Ruelle et al
EPI_ISL_2492399	Belgium/MBLGOT031548/2021	2021-05-28	Europe	Belgium	Clinique Saint-Pierre Ottignies	UCLouvain/IREC/MBLG	Jean Ruelle et al
EPI_ISL_2492416	Belgium/MBLGOT031552/2021	2021-05-28	Europe	Belgium	Clinique Saint-Pierre Ottignies	UCLouvain/IREC/MBLG	Jean Ruelle et al
EPI_ISL_2492400	Belgium/MBLGOT031559/2021	2021-05-29	Europe	Belgium	Clinique Saint-Pierre Ottignies	UCLouvain/IREC/MBLG	Jean Ruelle et al
EPI_ISL_4069568	Belgium/MBLGOT031849/2021	2021-08-23	Europe	Belgium	Clinique Saint-Pierre Ottignies	UCLouvain/IREC/MBLG	Jean Ruelle et al
EPI_ISL_4069502	Belgium/MBLGOT031850/2021	2021-08-23	Europe	Belgium	Clinique Saint-Pierre Ottignies	UCLouvain/IREC/MBLG	Jean Ruelle et al
EPI_ISL_4069570	Belgium/MBLGOT031856/2021	2021-08-24	Europe	Belgium	Clinique Saint-Pierre Ottignies	UCLouvain/IREC/MBLG	Jean Ruelle et al
EPI_ISL_4069571	Belgium/MBLGOT031857/2021	2021-08-24	Europe	Belgium	Clinique Saint-Pierre Ottignies	UCLouvain/IREC/MBLG	Jean Ruelle et al
EPI_ISL_4069569	Belgium/MBLGOT031909/2021	2021-08-27	Europe	Belgium	Clinique Saint-Pierre Ottignies	UCLouvain/IREC/MBLG	Jean Ruelle et al
EPI_ISL_2885684	Belgium/MBLGOT062244/2021	2021-06-28	Europe	Belgium	Clinique Saint-Pierre Ottignies	UCLouvain/IREC/MBLG	Jean Ruelle et al
EPI_ISL_2885691	Belgium/MBLGOT062253/2021	2021-06-29	Europe	Belgium	Clinique Saint-Pierre Ottignies	UCLouvain/IREC/MBLG	Jean Ruelle et al
EPI_ISL_2885681	Belgium/MBLGOT062255/2021	2021-06-29	Europe	Belgium	Clinique Saint-Pierre Ottignies	UCLouvain/IREC/MBLG	Jean Ruelle et al
EPI_ISL_2885690	Belgium/MBLGOT062258/2021	2021-06-30	Europe	Belgium	Clinique Saint-Pierre Ottignies	UCLouvain/IREC/MBLG	Jean Ruelle et al
EPI_ISL_2885694	Belgium/MBLGOT062300/2021	2021-06-30	Europe	Belgium	Clinique Saint-Pierre Ottignies	UCLouvain/IREC/MBLG	Jean Ruelle et al
EPI_ISL_2885686	Belgium/MBLGOT062301/2021	2021-06-30	Europe	Belgium	Clinique Saint-Pierre Ottignies	UCLouvain/IREC/MBLG	Jean Ruelle et al
EPI_ISL_2885687	Belgium/MBLGOT062303/2021	2021-07-01	Europe	Belgium	Clinique Saint-Pierre Ottignies	UCLouvain/IREC/MBLG	Jean Ruelle et al
EPI_ISL_2885692	Belgium/MBLGOT062305/2021	2021-07-01	Europe	Belgium	Clinique Saint-Pierre Ottignies	UCLouvain/IREC/MBLG	Jean Ruelle et al
EPI_ISL_2885695	Belgium/MBLGOT062307/2021	2021-07-01	Europe	Belgium	Clinique Saint-Pierre Ottignies	UCLouvain/IREC/MBLG	Jean Ruelle et al
EPI_ISL_2885680	Belgium/MBLGOT062311/2021	2021-07-01	Europe	Belgium	Clinique Saint-Pierre Ottignies	UCLouvain/IREC/MBLG	Jean Ruelle et al
EPI_ISL_2885688	Belgium/MBLGOT062312/2021	2021-07-02	Europe	Belgium	Clinique Saint-Pierre Ottignies	UCLouvain/IREC/MBLG	Jean Ruelle et al
EPI_ISL_2885682	Belgium/MBLGOT062315/2021	2021-07-02	Europe	Belgium	Clinique Saint-Pierre Ottignies	UCLouvain/IREC/MBLG	Jean Ruelle et al
EPI_ISL_2885696	Belgium/MBLGOT062317/2021	2021-07-02	Europe	Belgium	Clinique Saint-Pierre Ottignies	UCLouvain/IREC/MBLG	Jean Ruelle et al
EPI_ISL_2885693	Belgium/MBLGOT062318/2021	2021-07-02	Europe	Belgium	Clinique Saint-Pierre Ottignies	UCLouvain/IREC/MBLG	Jean Ruelle et al
EPI_ISL_2885689	Belgium/MBLGOT062319/2021	2021-07-02	Europe	Belgium	Clinique Saint-Pierre Ottignies	UCLouvain/IREC/MBLG	Jean Ruelle et al
EPI_ISL_2885685	Belgium/MBLGOT062323/2021	2021-07-04	Europe	Belgium	Clinique Saint-Pierre Ottignies	UCLouvain/IREC/MBLG	Jean Ruelle et al
EPI_ISL_4274872	Belgium/MBLGOT091110/2021	2021-08-30	Europe	Belgium	Clinique Saint-Pierre Ottignies	UCLouvain/IREC/MBLG	Jean Ruelle et al
EPI_ISL_4274867	Belgium/MBLGOT091116/2021	2021-08-31	Europe	Belgium	Clinique Saint-Pierre Ottignies	UCLouvain/IREC/MBLG	Jean Ruelle et al
EPI_ISL_4274884	Belgium/MBLGOT091124/2021	2021-08-31	Europe	Belgium	Clinique Saint-Pierre Ottignies	UCLouvain/IREC/MBLG	Jean Ruelle et al
EPI_ISL_4274869	Belgium/MBLGOT091129/2021	2021-08-31	Europe	Belgium	Clinique Saint-Pierre Ottignies	UCLouvain/IREC/MBLG	Jean Ruelle et al
EPI_ISL_4274866	Belgium/MBLGOT091132/2021	2021-08-31	Europe	Belgium	Clinique Saint-Pierre Ottignies	UCLouvain/IREC/MBLG	Jean Ruelle et al
EPI_ISL_4274876	Belgium/MBLGOT091142/2021	2021-09-01	Europe	Belgium	Clinique Saint-Pierre Ottignies	UCLouvain/IREC/MBLG	Jean Ruelle et al
EPI_ISL_4274870	Belgium/MBLGOT091150/2021	2021-09-01	Europe	Belgium	Clinique Saint-Pierre Ottignies	UCLouvain/IREC/MBLG	Jean Ruelle et al
EPI_ISL_4274877	Belgium/MBLGOT091151/2021	2021-09-01	Europe	Belgium	Clinique Saint-Pierre Ottignies	UCLouvain/IREC/MBLG	Jean Ruelle et al
EPI_ISL_4274865	Belgium/MBLGOT091152/2021	2021-09-01	Europe	Belgium	Clinique Saint-Pierre Ottignies	UCLouvain/IREC/MBLG	Jean Ruelle et al
EPI_ISL_4274874	Belgium/MBLGOT091334/2021	2021-09-02	Europe	Belgium	Clinique Saint-Pierre Ottignies	UCLouvain/IREC/MBLG	Jean Ruelle et al
EPI_ISL_4274882	Belgium/MBLGOT091342/2021	2021-09-02	Europe	Belgium	Clinique Saint-Pierre Ottignies	UCLouvain/IREC/MBLG	Jean Ruelle et al
EPI_ISL_4274880	Belgium/MBLGOT091347/2021	2021-09-02	Europe	Belgium	Clinique Saint-Pierre Ottignies	UCLouvain/IREC/MBLG	Jean Ruelle et al
EPI_ISL_4274881	Belgium/MBLGOT091350/2021	2021-09-02	Europe	Belgium	Clinique Saint-Pierre Ottignies	UCLouvain/IREC/MBLG	Jean Ruelle et al
EPI_ISL_4274878	Belgium/MBLGOT091351/2021	2021-09-02	Europe	Belgium	Clinique Saint-Pierre Ottignies	UCLouvain/IREC/MBLG	Jean Ruelle et al
EPI_ISL_4274871	Belgium/MBLGOT091352/2021	2021-09-02	Europe	Belgium	Clinique Saint-Pierre Ottignies	UCLouvain/IREC/MBLG	Jean Ruelle et al
EPI_ISL_4274879	Belgium/MBLGOT091401/2021	2021-09-03	Europe	Belgium	Clinique Saint-Pierre Ottignies	UCLouvain/IREC/MBLG	Jean Ruelle et al
EPI_ISL_4274875	Belgium/MBLGOT091405/2021	2021-09-03	Europe	Belgium	Clinique Saint-Pierre Ottignies	UCLouvain/IREC/MBLG	Jean Ruelle et al
EPI_ISL_4274868	Belgium/MBLGOT091409/2021	2021-09-04	Europe	Belgium	Clinique Saint-Pierre Ottignies	UCLouvain/IREC/MBLG	Jean Ruelle et al
EPI_ISL_4274873	Belgium/MBLGOT091410/2021	2021-09-05	Europe	Belgium	Clinique Saint-Pierre Ottignies	UCLouvain/IREC/MBLG	Jean Ruelle et al
EPI_ISL_3386887	Belgium/MBLGOT091704/2021	2021-07-26	Europe	Belgium	Clinique Saint-Pierre Ottignies	UCLouvain/IREC/MBLG	Jean Ruelle et al
EPI_ISL_3386889	Belgium/MBLGOT091710/2021	2021-07-27	Europe	Belgium	Clinique Saint-Pierre Ottignies	UCLouvain/IREC/MBLG	Jean Ruelle et al
EPI_ISL_3386890	Belgium/MBLGOT091713/2021	2021-07-27	Europe	Belgium	Clinique Saint-Pierre Ottignies	UCLouvain/IREC/MBLG	Jean Ruelle et al
EPI_ISL_3386891	Belgium/MBLGOT091715/2021	2021-07-27	Europe	Belgium	Clinique Saint-Pierre Ottignies	UCLouvain/IREC/MBLG	Jean Ruelle et al
EPI_ISL_3386892	Belgium/MBLGOT091716/2021	2021-07-28	Europe	Belgium	Clinique Saint-Pierre Ottignies	UCLouvain/IREC/MBLG	Jean Ruelle et al
EPI_ISL_3386893	Belgium/MBLGOT091718/2021	2021-07-28	Europe	Belgium	Clinique Saint-Pierre Ottignies	UCLouvain/IREC/MBLG	Jean Ruelle et al
EPI_ISL_3386894	Belgium/MBLGOT091721/2021	2021-07-28	Europe	Belgium	Clinique Saint-Pierre Ottignies	UCLouvain/IREC/MBLG	Jean Ruelle et al
EPI_ISL_3386895	Belgium/MBLGOT091736/2021	2021-07-28	Europe	Belgium	Clinique Saint-Pierre Ottignies	UCLouvain/IREC/MBLG	Jean Ruelle et al
EPI_ISL_3386896	Belgium/MBLGOT091738/2021	2021-07-28	Europe	Belgium	Clinique Saint-Pierre Ottignies	UCLouvain/IREC/MBLG	Jean Ruelle et al
EPI_ISL_3386898	Belgium/MBLGOT091741/2021	2021-07-29	Europe	Belgium	Clinique Saint-Pierre Ottignies	UCLouvain/IREC/MBLG	Jean Ruelle et al
EPI_ISL_3386899	Belgium/MBLGOT091743/2021	2021-07-29	Europe	Belgium	Clinique Saint-Pierre Ottignies	UCLouvain/IREC/MBLG	Jean Ruelle et al
EPI_ISL_3386900	Belgium/MBLGOT091746/2021	2021-07-29	Europe	Belgium	Clinique Saint-Pierre Ottignies	UCLouvain/IREC/MBLG	Jean Ruelle et al
EPI_ISL_3386901	Belgium/MBLGOT091747/2021	2021-07-30	Europe	Belgium	Clinique Saint-Pierre Ottignies	UCLouvain/IREC/MBLG	Jean Ruelle et al
EPI_ISL_3386902	Belgium/MBLGOT091750/2021	2021-07-30	Europe	Belgium	Clinique Saint-Pierre Ottignies	UCLouvain/IREC/MBLG	Jean Ruelle et al
EPI_ISL_3386903	Belgium/MBLGOT091751/2021	2021-07-30	Europe	Belgium	Clinique Saint-Pierre Ottignies	UCLouvain/IREC/MBLG	Jean Ruelle et al
EPI_ISL_3386904	Belgium/MBLGOT091754/2021	2021-07-30	Europe	Belgium	Clinique Saint-Pierre Ottignies	UCLouvain/IREC/MBLG	Jean Ruelle et al
EPI_ISL_3386905	Belgium/MBLGOT091755/2021	2021-07-31	Europe	Belgium	Clinique Saint-Pierre Ottignies	UCLouvain/IREC/MBLG	Jean Ruelle et al
EPI_ISL_3386906	Belgium/MBLGOT091757/2021	2021-08-01	Europe	Belgium	Clinique Saint-Pierre Ottignies	UCLouvain/IREC/MBLG	Jean Ruelle et al
EPI_ISL_3545901	Belgium/MBLGOT101605/2021	2021-08-03	Europe	Belgium	Clinique Saint-Pierre Ottignies	UCLouvain/IREC/MBLG	Jean Ruelle et al
EPI_ISL_3545907	Belgium/MBLGOT131549/2021	2021-08-01	Europe	Belgium	Clinique Saint-Pierre Ottignies	UCLouvain/IREC/MBLG	Jean Ruelle et al
EPI_ISL_3545903	Belgium/MBLGOT131553/2021	2021-08-02	Europe	Belgium	Clinique Saint-Pierre Ottignies	UCLouvain/IREC/MBLG	Jean Ruelle et al
EPI_ISL_3545906	Belgium/MBLGOT131555/2021	2021-08-02	Europe	Belgium	Clinique Saint-Pierre Ottignies	UCLouvain/IREC/MBLG	Jean Ruelle et al
EPI_ISL_3545902	Belgium/MBLGOT131557/2021	2021-08-02	Europe	Belgium	Clinique Saint-Pierre Ottignies	UCLouvain/IREC/MBLG	Jean Ruelle et al
EPI_ISL_3545900	Belgium/MBLGOT131607/2021	2021-08-03	Europe	Belgium	Clinique Saint-Pierre Ottignies	UCLouvain/IREC/MBLG	Jean Ruelle et al
EPI_ISL_3545892	Belgium/MBLGOT131610/2021	2021-08-04	Europe	Belgium	Clinique Saint-Pierre Ottignies	UCLouvain/IREC/MBLG	Jean Ruelle et al
EPI_ISL_3545897	Belgium/MBLGOT131613/2021	2021-08-04	Europe	Belgium	Clinique Saint-Pierre Ottignies	UCLouvain/IREC/MBLG	Jean Ruelle et al
EPI_ISL_3545894	Belgium/MBLGOT131618/2021	2021-08-04	Europe	Belgium	Clinique Saint-Pierre Ottignies	UCLouvain/IREC/MBLG	Jean Ruelle et al
EPI_ISL_3545895	Belgium/MBLGOT131620/2021	2021-08-04	Europe	Belgium	Clinique Saint-Pierre Ottignies	UCLouvain/IREC/MBLG	Jean Ruelle et al
EPI_ISL_3545896	Belgium/MBLGOT131623/2021	2021-08-04	Europe	Belgium	Clinique Saint-Pierre Ottignies	UCLouvain/IREC/MBLG	Jean Ruelle et al
EPI_ISL_3545893	Belgium/MBLGOT131625/2021	2021-08-04	Europe	Belgium	Clinique Saint-Pierre Ottignies	UCLouvain/IREC/MBLG	Jean Ruelle et al
EPI_ISL_3545889	Belgium/MBLGOT131628/2021	2021-08-05	Europe	Belgium	Clinique Saint-Pierre Ottignies	UCLouvain/IREC/MBLG	Jean Ruelle et al
EPI_ISL_3545875	Belgium/MBLGOT141625/2021	2021-08-07	Europe	Belgium	Clinique Saint-Pierre Ottignies	UCLouvain/IREC/MBLG	Jean Ruelle et al
EPI_ISL_3545879	Belgium/MBLGOT141627/2021	2021-08-06	Europe	Belgium	Clinique Saint-Pierre Ottignies	UCLouvain/IREC/MBLG	Jean Ruelle et al
EPI_ISL_3545882	Belgium/MBLGOT141629/2021	2021-08-06	Europe	Belgium	Clinique Saint-Pierre Ottignies	UCLouvain/IREC/MBLG	Jean Ruelle et al
EPI_ISL_3545878	Belgium/MBLGOT141633/2021	2021-08-06	Europe	Belgium	Clinique Saint-Pierre Ottignies	UCLouvain/IREC/MBLG	Jean Ruelle et al
EPI_ISL_3545877	Belgium/MBLGOT141636/2021	2021-08-06	Europe	Belgium	Clinique Saint-Pierre Ottignies	UCLouvain/IREC/MBLG	Jean Ruelle et al
EPI_ISL_3545876	Belgium/MBLGOT141638/2021	2021-08-06	Europe	Belgium	Clinique Saint-Pierre Ottignies	UCLouvain/IREC/MBLG	Jean Ruelle et al
EPI_ISL_3545880	Belgium/MBLGOT141640/2021	2021-08-06	Europe	Belgium	Clinique Saint-Pierre Ottignies	UCLouvain/IREC/MBLG	Jean Ruelle et al
EPI_ISL_3545891	Belgium/MBLGOT141641/2021	2021-08-05	Europe	Belgium	Clinique Saint-Pierre Ottignies	UCLouvain/IREC/MBLG	Jean Ruelle et al
EPI_ISL_3545890	Belgium/MBLGOT141645/2021	2021-08-05	Europe	Belgium	Clinique Saint-Pierre Ottignies	UCLouvain/IREC/MBLG	Jean Ruelle et al
EPI_ISL_4493434	Belgium/MBLGOT151623/2021	2021-09-06	Europe	Belgium	Clinique Saint-Pierre Ottignies	UCLouvain/IREC/MBLG	Jean Ruelle et al
EPI_ISL_4493438	Belgium/MBLGOT151638/2021	2021-09-06	Europe	Belgium	Clinique Saint-Pierre Ottignies	UCLouvain/IREC/MBLG	Jean Ruelle et al
EPI_ISL_4493432	Belgium/MBLGOT151645/2021	2021-09-06	Europe	Belgium	Clinique Saint-Pierre Ottignies	UCLouvain/IREC/MBLG	Jean Ruelle et al
EPI_ISL_4493433	Belgium/MBLGOT151648/2021	2021-09-06	Europe	Belgium	Clinique Saint-Pierre Ottignies	UCLouvain/IREC/MBLG	Jean Ruelle et al
EPI_ISL_4493447	Belgium/MBLGOT151653/2021	2021-09-06	Europe	Belgium	Clinique Saint-Pierre Ottignies	UCLouvain/IREC/MBLG	Jean Ruelle et al
EPI_ISL_4493441	Belgium/MBLGOT151655/2021	2021-09-07	Europe	Belgium	Clinique Saint-Pierre Ottignies	UCLouvain/IREC/MBLG	Jean Ruelle et al
EPI_ISL_4493435	Belgium/MBLGOT151700/2021	2021-09-07	Europe	Belgium	Clinique Saint-Pierre Ottignies	UCLouvain/IREC/MBLG	Jean Ruelle et al
EPI_ISL_4493431	Belgium/MBLGOT151702/2021	2021-09-06	Europe	Belgium	Clinique Saint-Pierre Ottignies	UCLouvain/IREC/MBLG	Jean Ruelle et al
EPI_ISL_4493449	Belgium/MBLGOT151704/2021	2021-09-07	Europe	Belgium	Clinique Saint-Pierre Ottignies	UCLouvain/IREC/MBLG	Jean Ruelle et al
EPI_ISL_4493437	Belgium/MBLGOT160819/2021	2021-09-09	Europe	Belgium	Clinique Saint-Pierre Ottignies	UCLouvain/IREC/MBLG	Jean Ruelle et al
EPI_ISL_4493443	Belgium/MBLGOT160820/2021	2021-09-09	Europe	Belgium	Clinique Saint-Pierre Ottignies	UCLouvain/IREC/MBLG	Jean Ruelle et al
EPI_ISL_4493429	Belgium/MBLGOT160822/2021	2021-09-09	Europe	Belgium	Clinique Saint-Pierre Ottignies	UCLouvain/IREC/MBLG	Jean Ruelle et al
EPI_ISL_4493446	Belgium/MBLGOT160830/2021	2021-09-09	Europe	Belgium	Clinique Saint-Pierre Ottignies	UCLouvain/IREC/MBLG	Jean Ruelle et al
EPI_ISL_4493426	Belgium/MBLGOT160928/2021	2021-09-09	Europe	Belgium	Clinique Saint-Pierre Ottignies	UCLouvain/IREC/MBLG	Jean Ruelle et al
EPI_ISL_4629177	Belgium/MBLGOT160931/2021	2021-09-10	Europe	Belgium	Clinique Saint-Pierre Ottignies	UCLouvain/IREC/MBLG	Jean Ruelle et al
EPI_ISL_4493436	Belgium/MBLGOT160945/2021	2021-09-10	Europe	Belgium	Clinique Saint-Pierre Ottignies	UCLouvain/IREC/MBLG	Jean Ruelle et al
EPI_ISL_4629176	Belgium/MBLGOT160948/2021	2021-09-10	Europe	Belgium	Clinique Saint-Pierre Ottignies	UCLouvain/IREC/MBLG	Jean Ruelle et al
EPI_ISL_4493428	Belgium/MBLGOT160951/2021	2021-09-10	Europe	Belgium	Clinique Saint-Pierre Ottignies	UCLouvain/IREC/MBLG	Jean Ruelle et al
EPI_ISL_4493439	Belgium/MBLGOT160953/2021	2021-09-10	Europe	Belgium	Clinique Saint-Pierre Ottignies	UCLouvain/IREC/MBLG	Jean Ruelle et al
EPI_ISL_4493440	Belgium/MBLGOT160956/2021	2021-09-11	Europe	Belgium	Clinique Saint-Pierre Ottignies	UCLouvain/IREC/MBLG	Jean Ruelle et al
EPI_ISL_4493445	Belgium/MBLGOT161000/2021	2021-09-12	Europe	Belgium	Clinique Saint-Pierre Ottignies	UCLouvain/IREC/MBLG	Jean Ruelle et al
EPI_ISL_4493427	Belgium/MBLGOT161002/2021	2021-09-12	Europe	Belgium	Clinique Saint-Pierre Ottignies	UCLouvain/IREC/MBLG	Jean Ruelle et al
EPI_ISL_4493444	Belgium/MBLGOT161004/2021	2021-09-12	Europe	Belgium	Clinique Saint-Pierre Ottignies	UCLouvain/IREC/MBLG	Jean Ruelle et al
EPI_ISL_2626065	Belgium/MBLGOT161320/2021	2021-06-07	Europe	Belgium	Clinique Saint-Pierre Ottignies	UCLouvain/IREC/MBLG	Jean Ruelle et al
EPI_ISL_2626069	Belgium/MBLGOT161326/2021	2021-06-07	Europe	Belgium	Clinique Saint-Pierre Ottignies	UCLouvain/IREC/MBLG	Jean Ruelle et al
EPI_ISL_2626072	Belgium/MBLGOT161329/2021	2021-06-07	Europe	Belgium	Clinique Saint-Pierre Ottignies	UCLouvain/IREC/MBLG	Jean Ruelle et al
EPI_ISL_2626075	Belgium/MBLGOT161331/2021	2021-06-07	Europe	Belgium	Clinique Saint-Pierre Ottignies	UCLouvain/IREC/MBLG	Jean Ruelle et al
EPI_ISL_2626064	Belgium/MBLGOT161333/2021	2021-06-07	Europe	Belgium	Clinique Saint-Pierre Ottignies	UCLouvain/IREC/MBLG	Jean Ruelle et al
EPI_ISL_2626081	Belgium/MBLGOT161336/2021	2021-06-07	Europe	Belgium	Clinique Saint-Pierre Ottignies	UCLouvain/IREC/MBLG	Jean Ruelle et al
EPI_ISL_2626078	Belgium/MBLGOT161338/2021	2021-06-07	Europe	Belgium	Clinique Saint-Pierre Ottignies	UCLouvain/IREC/MBLG	Jean Ruelle et al
EPI_ISL_2626074	Belgium/MBLGOT161339/2021	2021-06-08	Europe	Belgium	Clinique Saint-Pierre Ottignies	UCLouvain/IREC/MBLG	Jean Ruelle et al
EPI_ISL_2638046	Belgium/MBLGOT161348/2021	2021-06-09	Europe	Belgium	Clinique Saint-Pierre Ottignies	UCLouvain/IREC/MBLG	Jean Ruelle et al
EPI_ISL_2626070	Belgium/MBLGOT161349/2021	2021-06-10	Europe	Belgium	Clinique Saint-Pierre Ottignies	UCLouvain/IREC/MBLG	Jean Ruelle et al
EPI_ISL_2626063	Belgium/MBLGOT161351/2021	2021-06-10	Europe	Belgium	Clinique Saint-Pierre Ottignies	UCLouvain/IREC/MBLG	Jean Ruelle et al
EPI_ISL_2626077	Belgium/MBLGOT161353/2021	2021-05-31	Europe	Belgium	Clinique Saint-Pierre Ottignies	UCLouvain/IREC/MBLG	Jean Ruelle et al
EPI_ISL_2626080	Belgium/MBLGOT161355/2021	2021-06-01	Europe	Belgium	Clinique Saint-Pierre Ottignies	UCLouvain/IREC/MBLG	Jean Ruelle et al
EPI_ISL_2626076	Belgium/MBLGOT161357/2021	2021-06-01	Europe	Belgium	Clinique Saint-Pierre Ottignies	UCLouvain/IREC/MBLG	Jean Ruelle et al
EPI_ISL_2638045	Belgium/MBLGOT161359/2021	2021-06-01	Europe	Belgium	Clinique Saint-Pierre Ottignies	UCLouvain/IREC/MBLG	Jean Ruelle et al
EPI_ISL_2626073	Belgium/MBLGOT161400/2021	2021-06-01	Europe	Belgium	Clinique Saint-Pierre Ottignies	UCLouvain/IREC/MBLG	Jean Ruelle et al
EPI_ISL_2626068	Belgium/MBLGOT161402/2021	2021-06-01	Europe	Belgium	Clinique Saint-Pierre Ottignies	UCLouvain/IREC/MBLG	Jean Ruelle et al
EPI_ISL_2626071	Belgium/MBLGOT161403/2021	2021-06-01	Europe	Belgium	Clinique Saint-Pierre Ottignies	UCLouvain/IREC/MBLG	Jean Ruelle et al
EPI_ISL_2626062	Belgium/MBLGOT161405/2021	2021-06-03	Europe	Belgium	Clinique Saint-Pierre Ottignies	UCLouvain/IREC/MBLG	Jean Ruelle et al
EPI_ISL_2626066	Belgium/MBLGOT161406/2021	2021-06-03	Europe	Belgium	Clinique Saint-Pierre Ottignies	UCLouvain/IREC/MBLG	Jean Ruelle et al
EPI_ISL_2626067	Belgium/MBLGOT161407/2021	2021-06-03	Europe	Belgium	Clinique Saint-Pierre Ottignies	UCLouvain/IREC/MBLG	Jean Ruelle et al
EPI_ISL_2626079	Belgium/MBLGOT161409/2021	2021-06-03	Europe	Belgium	Clinique Saint-Pierre Ottignies	UCLouvain/IREC/MBLG	Jean Ruelle et al
EPI_ISL_3760182	Belgium/MBLGOT201637/2021	2021-08-09	Europe	Belgium	Clinique Saint-Pierre Ottignies	UCLouvain/IREC/MBLG	Jean Ruelle et al
EPI_ISL_3760136	Belgium/MBLGOT201713/2021	2021-08-15	Europe	Belgium	Clinique Saint-Pierre Ottignies	UCLouvain/IREC/MBLG	Jean Ruelle et al
EPI_ISL_3920621	Belgium/MBLGOT211457/2021	2021-08-18	Europe	Belgium	Clinique Saint-Pierre Ottignies	UCLouvain/IREC/MBLG	Jean Ruelle et al
EPI_ISL_3920636	Belgium/MBLGOT211459/2021	2021-08-18	Europe	Belgium	Clinique Saint-Pierre Ottignies	UCLouvain/IREC/MBLG	Jean Ruelle et al
EPI_ISL_3920625	Belgium/MBLGOT211500/2021	2021-08-18	Europe	Belgium	Clinique Saint-Pierre Ottignies	UCLouvain/IREC/MBLG	Jean Ruelle et al
EPI_ISL_3920628	Belgium/MBLGOT211501/2021	2021-08-18	Europe	Belgium	Clinique Saint-Pierre Ottignies	UCLouvain/IREC/MBLG	Jean Ruelle et al
EPI_ISL_3920627	Belgium/MBLGOT211503/2021	2021-08-19	Europe	Belgium	Clinique Saint-Pierre Ottignies	UCLouvain/IREC/MBLG	Jean Ruelle et al
EPI_ISL_3920695	Belgium/MBLGOT211504/2021	2021-08-19	Europe	Belgium	Clinique Saint-Pierre Ottignies	UCLouvain/IREC/MBLG	Jean Ruelle et al
EPI_ISL_3920637	Belgium/MBLGOT211505/2021	2021-08-19	Europe	Belgium	Clinique Saint-Pierre Ottignies	UCLouvain/IREC/MBLG	Jean Ruelle et al
EPI_ISL_3920632	Belgium/MBLGOT211506/2021	2021-08-19	Europe	Belgium	Clinique Saint-Pierre Ottignies	UCLouvain/IREC/MBLG	Jean Ruelle et al
EPI_ISL_3920633	Belgium/MBLGOT211509/2021	2021-08-20	Europe	Belgium	Clinique Saint-Pierre Ottignies	UCLouvain/IREC/MBLG	Jean Ruelle et al
EPI_ISL_3920623	Belgium/MBLGOT211510/2021	2021-08-20	Europe	Belgium	Clinique Saint-Pierre Ottignies	UCLouvain/IREC/MBLG	Jean Ruelle et al
EPI_ISL_3920635	Belgium/MBLGOT211511/2021	2021-08-20	Europe	Belgium	Clinique Saint-Pierre Ottignies	UCLouvain/IREC/MBLG	Jean Ruelle et al
EPI_ISL_3920626	Belgium/MBLGOT211514/2021	2021-08-20	Europe	Belgium	Clinique Saint-Pierre Ottignies	UCLouvain/IREC/MBLG	Jean Ruelle et al
EPI_ISL_3920622	Belgium/MBLGOT211515/2021	2021-08-21	Europe	Belgium	Clinique Saint-Pierre Ottignies	UCLouvain/IREC/MBLG	Jean Ruelle et al
EPI_ISL_3920629	Belgium/MBLGOT211516/2021	2021-08-20	Europe	Belgium	Clinique Saint-Pierre Ottignies	UCLouvain/IREC/MBLG	Jean Ruelle et al
EPI_ISL_3920630	Belgium/MBLGOT211517/2021	2021-08-21	Europe	Belgium	Clinique Saint-Pierre Ottignies	UCLouvain/IREC/MBLG	Jean Ruelle et al
EPI_ISL_3920631	Belgium/MBLGOT211518/2021	2021-08-21	Europe	Belgium	Clinique Saint-Pierre Ottignies	UCLouvain/IREC/MBLG	Jean Ruelle et al
EPI_ISL_3920624	Belgium/MBLGOT211519/2021	2021-08-21	Europe	Belgium	Clinique Saint-Pierre Ottignies	UCLouvain/IREC/MBLG	Jean Ruelle et al
EPI_ISL_3920638	Belgium/MBLGOT211520/2021	2021-08-22	Europe	Belgium	Clinique Saint-Pierre Ottignies	UCLouvain/IREC/MBLG	Jean Ruelle et al
EPI_ISL_3920634	Belgium/MBLGOT211521/2021	2021-08-22	Europe	Belgium	Clinique Saint-Pierre Ottignies	UCLouvain/IREC/MBLG	Jean Ruelle et al
EPI_ISL_2778098	Belgium/MBLGOT231520/2021	2021-06-14	Europe	Belgium	Clinique Saint-Pierre Ottignies	UCLouvain/IREC/MBLG	Jean Ruelle et al
EPI_ISL_2778099	Belgium/MBLGOT231522/2021	2021-06-16	Europe	Belgium	Clinique Saint-Pierre Ottignies	UCLouvain/IREC/MBLG	Jean Ruelle et al
EPI_ISL_3133146	Belgium/MBLGOT232126/2021	2021-07-11	Europe	Belgium	Clinique Saint-Pierre Ottignies	UCLouvain/IREC/MBLG	Jean Ruelle et al
EPI_ISL_3133143	Belgium/MBLGOT232133/2021	2021-07-11	Europe	Belgium	Clinique Saint-Pierre Ottignies	UCLouvain/IREC/MBLG	Jean Ruelle et al
EPI_ISL_3133134	Belgium/MBLGOT232136/2021	2021-07-12	Europe	Belgium	Clinique Saint-Pierre Ottignies	UCLouvain/IREC/MBLG	Jean Ruelle et al
EPI_ISL_3133147	Belgium/MBLGOT232138/2021	2021-07-13	Europe	Belgium	Clinique Saint-Pierre Ottignies	UCLouvain/IREC/MBLG	Jean Ruelle et al
EPI_ISL_3133132	Belgium/MBLGOT232140/2021	2021-07-13	Europe	Belgium	Clinique Saint-Pierre Ottignies	UCLouvain/IREC/MBLG	Jean Ruelle et al
EPI_ISL_3133141	Belgium/MBLGOT232142/2021	2021-07-13	Europe	Belgium	Clinique Saint-Pierre Ottignies	UCLouvain/IREC/MBLG	Jean Ruelle et al
EPI_ISL_3133139	Belgium/MBLGOT232206/2021	2021-07-13	Europe	Belgium	Clinique Saint-Pierre Ottignies	UCLouvain/IREC/MBLG	Jean Ruelle et al
EPI_ISL_3133138	Belgium/MBLGOT232210/2021	2021-07-13	Europe	Belgium	Clinique Saint-Pierre Ottignies	UCLouvain/IREC/MBLG	Jean Ruelle et al
EPI_ISL_3133140	Belgium/MBLGOT232211/2021	2021-07-13	Europe	Belgium	Clinique Saint-Pierre Ottignies	UCLouvain/IREC/MBLG	Jean Ruelle et al
EPI_ISL_3133133	Belgium/MBLGOT232212/2021	2021-07-13	Europe	Belgium	Clinique Saint-Pierre Ottignies	UCLouvain/IREC/MBLG	Jean Ruelle et al
EPI_ISL_3133150	Belgium/MBLGOT232214/2021	2021-07-13	Europe	Belgium	Clinique Saint-Pierre Ottignies	UCLouvain/IREC/MBLG	Jean Ruelle et al
EPI_ISL_3133148	Belgium/MBLGOT232216/2021	2021-07-14	Europe	Belgium	Clinique Saint-Pierre Ottignies	UCLouvain/IREC/MBLG	Jean Ruelle et al
EPI_ISL_3133136	Belgium/MBLGOT232218/2021	2021-07-14	Europe	Belgium	Clinique Saint-Pierre Ottignies	UCLouvain/IREC/MBLG	Jean Ruelle et al
EPI_ISL_3133135	Belgium/MBLGOT232241/2021	2021-07-14	Europe	Belgium	Clinique Saint-Pierre Ottignies	UCLouvain/IREC/MBLG	Jean Ruelle et al
EPI_ISL_3133144	Belgium/MBLGOT232250/2021	2021-07-14	Europe	Belgium	Clinique Saint-Pierre Ottignies	UCLouvain/IREC/MBLG	Jean Ruelle et al
EPI_ISL_3133151	Belgium/MBLGOT232252/2021	2021-07-14	Europe	Belgium	Clinique Saint-Pierre Ottignies	UCLouvain/IREC/MBLG	Jean Ruelle et al
EPI_ISL_3133149	Belgium/MBLGOT232254/2021	2021-07-14	Europe	Belgium	Clinique Saint-Pierre Ottignies	UCLouvain/IREC/MBLG	Jean Ruelle et al
EPI_ISL_3133145	Belgium/MBLGOT232255/2021	2021-07-15	Europe	Belgium	Clinique Saint-Pierre Ottignies	UCLouvain/IREC/MBLG	Jean Ruelle et al
EPI_ISL_3133131	Belgium/MBLGOT232257/2021	2021-07-16	Europe	Belgium	Clinique Saint-Pierre Ottignies	UCLouvain/IREC/MBLG	Jean Ruelle et al
EPI_ISL_3133137	Belgium/MBLGOT232303/2021	2021-07-16	Europe	Belgium	Clinique Saint-Pierre Ottignies	UCLouvain/IREC/MBLG	Jean Ruelle et al
EPI_ISL_3133142	Belgium/MBLGOT232305/2021	2021-07-18	Europe	Belgium	Clinique Saint-Pierre Ottignies	UCLouvain/IREC/MBLG	Jean Ruelle et al
EPI_ISL_4740472	Belgium/MBLGOT271053/2021	2021-09-13	Europe	Belgium	Clinique Saint-Pierre Ottignies	UCLouvain/IREC/MBLG	Jean Ruelle et al
EPI_ISL_4740491	Belgium/MBLGOT271100/2021	2021-09-13	Europe	Belgium	Clinique Saint-Pierre Ottignies	UCLouvain/IREC/MBLG	Jean Ruelle et al
EPI_ISL_4740468	Belgium/MBLGOT271153/2021	2021-09-13	Europe	Belgium	Clinique Saint-Pierre Ottignies	UCLouvain/IREC/MBLG	Jean Ruelle et al
EPI_ISL_4740463	Belgium/MBLGOT271155/2021	2021-09-13	Europe	Belgium	Clinique Saint-Pierre Ottignies	UCLouvain/IREC/MBLG	Jean Ruelle et al
EPI_ISL_4740481	Belgium/MBLGOT271200/2021	2021-09-13	Europe	Belgium	Clinique Saint-Pierre Ottignies	UCLouvain/IREC/MBLG	Jean Ruelle et al
EPI_ISL_4740477	Belgium/MBLGOT271202/2021	2021-09-13	Europe	Belgium	Clinique Saint-Pierre Ottignies	UCLouvain/IREC/MBLG	Jean Ruelle et al
EPI_ISL_4740482	Belgium/MBLGOT271203/2021	2021-09-13	Europe	Belgium	Clinique Saint-Pierre Ottignies	UCLouvain/IREC/MBLG	Jean Ruelle et al
EPI_ISL_4740497	Belgium/MBLGOT271206/2021	2021-09-13	Europe	Belgium	Clinique Saint-Pierre Ottignies	UCLouvain/IREC/MBLG	Jean Ruelle et al
EPI_ISL_4740479	Belgium/MBLGOT271209/2021	2021-09-14	Europe	Belgium	Clinique Saint-Pierre Ottignies	UCLouvain/IREC/MBLG	Jean Ruelle et al
EPI_ISL_2427397	Belgium/MBLGOT271347/2021	2021-05-17	Europe	Belgium	Clinique Saint-Pierre Ottignies	UCLouvain/IREC/MBLG	Jean Ruelle et al
EPI_ISL_2427396	Belgium/MBLGOT271352/2021	2021-05-17	Europe	Belgium	Clinique Saint-Pierre Ottignies	UCLouvain/IREC/MBLG	Jean Ruelle et al
EPI_ISL_4740485	Belgium/MBLGOT271353/2021	2021-09-14	Europe	Belgium	Clinique Saint-Pierre Ottignies	UCLouvain/IREC/MBLG	Jean Ruelle et al
EPI_ISL_4740467	Belgium/MBLGOT271354/2021	2021-09-14	Europe	Belgium	Clinique Saint-Pierre Ottignies	UCLouvain/IREC/MBLG	Jean Ruelle et al
EPI_ISL_2434138	Belgium/MBLGOT271357/2021	2021-05-17	Europe	Belgium	Clinique Saint-Pierre Ottignies	UCLouvain/IREC/MBLG	Jean Ruelle et al
EPI_ISL_2427393	Belgium/MBLGOT271358/2021	2021-05-17	Europe	Belgium	Clinique Saint-Pierre Ottignies	UCLouvain/IREC/MBLG	Jean Ruelle et al
EPI_ISL_4740464	Belgium/MBLGOT2713582/2021	2021-09-14	Europe	Belgium	Clinique Saint-Pierre Ottignies	UCLouvain/IREC/MBLG	Jean Ruelle et al
EPI_ISL_4740462	Belgium/MBLGOT271359/2021	2021-09-14	Europe	Belgium	Clinique Saint-Pierre Ottignies	UCLouvain/IREC/MBLG	Jean Ruelle et al
EPI_ISL_4740466	Belgium/MBLGOT271400/2021	2021-09-14	Europe	Belgium	Clinique Saint-Pierre Ottignies	UCLouvain/IREC/MBLG	Jean Ruelle et al
EPI_ISL_2427395	Belgium/MBLGOT271401/2021	2021-05-17	Europe	Belgium	Clinique Saint-Pierre Ottignies	UCLouvain/IREC/MBLG	Jean Ruelle et al
EPI_ISL_4740471	Belgium/MBLGOT2714012/2021	2021-09-14	Europe	Belgium	Clinique Saint-Pierre Ottignies	UCLouvain/IREC/MBLG	Jean Ruelle et al
EPI_ISL_2427388	Belgium/MBLGOT271403/2021	2021-05-18	Europe	Belgium	Clinique Saint-Pierre Ottignies	UCLouvain/IREC/MBLG	Jean Ruelle et al
EPI_ISL_4740474	Belgium/MBLGOT2714032/2021	2021-09-15	Europe	Belgium	Clinique Saint-Pierre Ottignies	UCLouvain/IREC/MBLG	Jean Ruelle et al
EPI_ISL_4740473	Belgium/MBLGOT271405/2021	2021-09-15	Europe	Belgium	Clinique Saint-Pierre Ottignies	UCLouvain/IREC/MBLG	Jean Ruelle et al
EPI_ISL_4740480	Belgium/MBLGOT271415/2021	2021-09-15	Europe	Belgium	Clinique Saint-Pierre Ottignies	UCLouvain/IREC/MBLG	Jean Ruelle et al
EPI_ISL_4740465	Belgium/MBLGOT271416/2021	2021-09-15	Europe	Belgium	Clinique Saint-Pierre Ottignies	UCLouvain/IREC/MBLG	Jean Ruelle et al
EPI_ISL_4740470	Belgium/MBLGOT271421/2021	2021-09-15	Europe	Belgium	Clinique Saint-Pierre Ottignies	UCLouvain/IREC/MBLG	Jean Ruelle et al
EPI_ISL_4740476	Belgium/MBLGOT271428/2021	2021-09-16	Europe	Belgium	Clinique Saint-Pierre Ottignies	UCLouvain/IREC/MBLG	Jean Ruelle et al
EPI_ISL_4740469	Belgium/MBLGOT271432/2021	2021-09-17	Europe	Belgium	Clinique Saint-Pierre Ottignies	UCLouvain/IREC/MBLG	Jean Ruelle et al
EPI_ISL_4740478	Belgium/MBLGOT2714332/2021	2021-09-17	Europe	Belgium	Clinique Saint-Pierre Ottignies	UCLouvain/IREC/MBLG	Jean Ruelle et al
EPI_ISL_4740488	Belgium/MBLGOT271434/2021	2021-09-17	Europe	Belgium	Clinique Saint-Pierre Ottignies	UCLouvain/IREC/MBLG	Jean Ruelle et al
EPI_ISL_4740496	Belgium/MBLGOT271439/2021	2021-09-17	Europe	Belgium	Clinique Saint-Pierre Ottignies	UCLouvain/IREC/MBLG	Jean Ruelle et al
EPI_ISL_2427383	Belgium/MBLGOT271441/2021	2021-05-18	Europe	Belgium	Clinique Saint-Pierre Ottignies	UCLouvain/IREC/MBLG	Jean Ruelle et al
EPI_ISL_2427391	Belgium/MBLGOT271444/2021	2021-05-18	Europe	Belgium	Clinique Saint-Pierre Ottignies	UCLouvain/IREC/MBLG	Jean Ruelle et al
EPI_ISL_2427382	Belgium/MBLGOT271445/2021	2021-05-18	Europe	Belgium	Clinique Saint-Pierre Ottignies	UCLouvain/IREC/MBLG	Jean Ruelle et al
EPI_ISL_2427386	Belgium/MBLGOT271446/2021	2021-05-18	Europe	Belgium	Clinique Saint-Pierre Ottignies	UCLouvain/IREC/MBLG	Jean Ruelle et al
EPI_ISL_2427390	Belgium/MBLGOT271452/2021	2021-05-19	Europe	Belgium	Clinique Saint-Pierre Ottignies	UCLouvain/IREC/MBLG	Jean Ruelle et al
EPI_ISL_2427401	Belgium/MBLGOT271510/2021	2021-05-19	Europe	Belgium	Clinique Saint-Pierre Ottignies	UCLouvain/IREC/MBLG	Jean Ruelle et al
EPI_ISL_2427398	Belgium/MBLGOT271513/2021	2021-05-19	Europe	Belgium	Clinique Saint-Pierre Ottignies	UCLouvain/IREC/MBLG	Jean Ruelle et al
EPI_ISL_2427385	Belgium/MBLGOT271516/2021	2021-05-19	Europe	Belgium	Clinique Saint-Pierre Ottignies	UCLouvain/IREC/MBLG	Jean Ruelle et al
EPI_ISL_2427380	Belgium/MBLGOT271525/2021	2021-05-19	Europe	Belgium	Clinique Saint-Pierre Ottignies	UCLouvain/IREC/MBLG	Jean Ruelle et al
EPI_ISL_2427394	Belgium/MBLGOT271528/2021	2021-05-20	Europe	Belgium	Clinique Saint-Pierre Ottignies	UCLouvain/IREC/MBLG	Jean Ruelle et al
EPI_ISL_2427379	Belgium/MBLGOT271546/2021	2021-05-20	Europe	Belgium	Clinique Saint-Pierre Ottignies	UCLouvain/IREC/MBLG	Jean Ruelle et al
EPI_ISL_2427400	Belgium/MBLGOT271548/2021	2021-05-21	Europe	Belgium	Clinique Saint-Pierre Ottignies	UCLouvain/IREC/MBLG	Jean Ruelle et al
EPI_ISL_2427402	Belgium/MBLGOT271549/2021	2021-05-21	Europe	Belgium	Clinique Saint-Pierre Ottignies	UCLouvain/IREC/MBLG	Jean Ruelle et al
EPI_ISL_2427387	Belgium/MBLGOT271553/2021	2021-05-17	Europe	Belgium	Clinique Saint-Pierre Ottignies	UCLouvain/IREC/MBLG	Jean Ruelle et al
EPI_ISL_2427384	Belgium/MBLGOT271554/2021	2021-05-17	Europe	Belgium	Clinique Saint-Pierre Ottignies	UCLouvain/IREC/MBLG	Jean Ruelle et al
EPI_ISL_2427378	Belgium/MBLGOT271555/2021	2021-05-17	Europe	Belgium	Clinique Saint-Pierre Ottignies	UCLouvain/IREC/MBLG	Jean Ruelle et al
EPI_ISL_2427399	Belgium/MBLGOT271556/2021	2021-05-17	Europe	Belgium	Clinique Saint-Pierre Ottignies	UCLouvain/IREC/MBLG	Jean Ruelle et al
EPI_ISL_2427392	Belgium/MBLGOT271557/2021	2021-05-17	Europe	Belgium	Clinique Saint-Pierre Ottignies	UCLouvain/IREC/MBLG	Jean Ruelle et al
EPI_ISL_2427389	Belgium/MBLGOT271559/2021	2021-05-18	Europe	Belgium	Clinique Saint-Pierre Ottignies	UCLouvain/IREC/MBLG	Jean Ruelle et al
EPI_ISL_2427381	Belgium/MBLGOT271601/2021	2021-05-18	Europe	Belgium	Clinique Saint-Pierre Ottignies	UCLouvain/IREC/MBLG	Jean Ruelle et al
EPI_ISL_3261511	Belgium/MBLGOT311013/2021	2021-07-19	Europe	Belgium	Clinique Saint-Pierre Ottignies	UCLouvain/IREC/MBLG	Jean Ruelle et al
EPI_ISL_3261513	Belgium/MBLGOT311040/2021	2021-07-20	Europe	Belgium	Clinique Saint-Pierre Ottignies	UCLouvain/IREC/MBLG	Jean Ruelle et al
EPI_ISL_3261515	Belgium/MBLGOT311048/2021	2021-07-20	Europe	Belgium	Clinique Saint-Pierre Ottignies	UCLouvain/IREC/MBLG	Jean Ruelle et al
EPI_ISL_3261516	Belgium/MBLGOT311054/2021	2021-07-20	Europe	Belgium	Clinique Saint-Pierre Ottignies	UCLouvain/IREC/MBLG	Jean Ruelle et al
EPI_ISL_3261518	Belgium/MBLGOT311103/2021	2021-07-22	Europe	Belgium	Clinique Saint-Pierre Ottignies	UCLouvain/IREC/MBLG	Jean Ruelle et al
EPI_ISL_3261519	Belgium/MBLGOT311106/2021	2021-07-22	Europe	Belgium	Clinique Saint-Pierre Ottignies	UCLouvain/IREC/MBLG	Jean Ruelle et al
EPI_ISL_3261521	Belgium/MBLGOT311132/2021	2021-07-22	Europe	Belgium	Clinique Saint-Pierre Ottignies	UCLouvain/IREC/MBLG	Jean Ruelle et al
EPI_ISL_3261522	Belgium/MBLGOT311134/2021	2021-07-23	Europe	Belgium	Clinique Saint-Pierre Ottignies	UCLouvain/IREC/MBLG	Jean Ruelle et al
EPI_ISL_3261525	Belgium/MBLGOT311219/2021	2021-07-23	Europe	Belgium	Clinique Saint-Pierre Ottignies	UCLouvain/IREC/MBLG	Jean Ruelle et al
EPI_ISL_3261524	Belgium/MBLGOT311228/2021	2021-07-23	Europe	Belgium	Clinique Saint-Pierre Ottignies	UCLouvain/IREC/MBLG	Jean Ruelle et al
EPI_ISL_3261527	Belgium/MBLGOT311234/2021	2021-07-23	Europe	Belgium	Clinique Saint-Pierre Ottignies	UCLouvain/IREC/MBLG	Jean Ruelle et al
EPI_ISL_3261528	Belgium/MBLGOT311237/2021	2021-07-23	Europe	Belgium	Clinique Saint-Pierre Ottignies	UCLouvain/IREC/MBLG	Jean Ruelle et al
EPI_ISL_3261530	Belgium/MBLGOT311244/2021	2021-07-23	Europe	Belgium	Clinique Saint-Pierre Ottignies	UCLouvain/IREC/MBLG	Jean Ruelle et al
EPI_ISL_3089016	Belgium/MBLGOT414505/2021	2021-07-05	Europe	Belgium	Clinique Saint-Pierre Ottignies	UCLouvain/IREC/MBLG	Jean Ruelle et al
EPI_ISL_3089017	Belgium/MBLGOT414776/2021	2021-07-05	Europe	Belgium	Clinique Saint-Pierre Ottignies	UCLouvain/IREC/MBLG	Jean Ruelle et al
EPI_ISL_3089018	Belgium/MBLGOT415020/2021	2021-07-05	Europe	Belgium	Clinique Saint-Pierre Ottignies	UCLouvain/IREC/MBLG	Jean Ruelle et al
EPI_ISL_3089019	Belgium/MBLGOT415658/2021	2021-07-06	Europe	Belgium	Clinique Saint-Pierre Ottignies	UCLouvain/IREC/MBLG	Jean Ruelle et al
EPI_ISL_3089020	Belgium/MBLGOT415903/2021	2021-07-06	Europe	Belgium	Clinique Saint-Pierre Ottignies	UCLouvain/IREC/MBLG	Jean Ruelle et al
EPI_ISL_3089021	Belgium/MBLGOT415905/2021	2021-07-06	Europe	Belgium	Clinique Saint-Pierre Ottignies	UCLouvain/IREC/MBLG	Jean Ruelle et al
EPI_ISL_3089022	Belgium/MBLGOT415965/2021	2021-07-06	Europe	Belgium	Clinique Saint-Pierre Ottignies	UCLouvain/IREC/MBLG	Jean Ruelle et al
EPI_ISL_3089023	Belgium/MBLGOT416092/2021	2021-07-06	Europe	Belgium	Clinique Saint-Pierre Ottignies	UCLouvain/IREC/MBLG	Jean Ruelle et al
EPI_ISL_3089024	Belgium/MBLGOT416298/2021	2021-07-06	Europe	Belgium	Clinique Saint-Pierre Ottignies	UCLouvain/IREC/MBLG	Jean Ruelle et al
EPI_ISL_3089025	Belgium/MBLGOT416739/2021	2021-07-06	Europe	Belgium	Clinique Saint-Pierre Ottignies	UCLouvain/IREC/MBLG	Jean Ruelle et al
EPI_ISL_3089026	Belgium/MBLGOT417355/2021	2021-07-07	Europe	Belgium	Clinique Saint-Pierre Ottignies	UCLouvain/IREC/MBLG	Jean Ruelle et al
EPI_ISL_3089027	Belgium/MBLGOT417589/2021	2021-07-07	Europe	Belgium	Clinique Saint-Pierre Ottignies	UCLouvain/IREC/MBLG	Jean Ruelle et al
EPI_ISL_3089028	Belgium/MBLGOT418050/2021	2021-07-07	Europe	Belgium	Clinique Saint-Pierre Ottignies	UCLouvain/IREC/MBLG	Jean Ruelle et al
EPI_ISL_3089029	Belgium/MBLGOT418199/2021	2021-07-07	Europe	Belgium	Clinique Saint-Pierre Ottignies	UCLouvain/IREC/MBLG	Jean Ruelle et al
EPI_ISL_3089030	Belgium/MBLGOT418831/2021	2021-07-08	Europe	Belgium	Clinique Saint-Pierre Ottignies	UCLouvain/IREC/MBLG	Jean Ruelle et al
EPI_ISL_3089031	Belgium/MBLGOT418878/2021	2021-07-08	Europe	Belgium	Clinique Saint-Pierre Ottignies	UCLouvain/IREC/MBLG	Jean Ruelle et al
EPI_ISL_3089032	Belgium/MBLGOT419323/2021	2021-07-08	Europe	Belgium	Clinique Saint-Pierre Ottignies	UCLouvain/IREC/MBLG	Jean Ruelle et al
EPI_ISL_3089033	Belgium/MBLGOT420969/2021	2021-07-09	Europe	Belgium	Clinique Saint-Pierre Ottignies	UCLouvain/IREC/MBLG	Jean Ruelle et al
EPI_ISL_3089034	Belgium/MBLGOT421190/2021	2021-07-10	Europe	Belgium	Clinique Saint-Pierre Ottignies	UCLouvain/IREC/MBLG	Jean Ruelle et al
EPI_ISL_3089035	Belgium/MBLGOT421191/2021	2021-07-10	Europe	Belgium	Clinique Saint-Pierre Ottignies	UCLouvain/IREC/MBLG	Jean Ruelle et al
EPI_ISL_3089036	Belgium/MBLGOT421201/2021	2021-07-10	Europe	Belgium	Clinique Saint-Pierre Ottignies	UCLouvain/IREC/MBLG	Jean Ruelle et al
EPI_ISL_3089037	Belgium/MBLGOT421203/2021	2021-07-10	Europe	Belgium	Clinique Saint-Pierre Ottignies	UCLouvain/IREC/MBLG	Jean Ruelle et al
EPI_ISL_3089038	Belgium/MBLGOT421499/2021	2021-07-10	Europe	Belgium	Clinique Saint-Pierre Ottignies	UCLouvain/IREC/MBLG	Jean Ruelle et al
EPI_ISL_3089039	Belgium/MBLGOT421538/2021	2021-07-10	Europe	Belgium	Clinique Saint-Pierre Ottignies	UCLouvain/IREC/MBLG	Jean Ruelle et al
EPI_ISL_3089040	Belgium/MBLGOT421877/2021	2021-07-11	Europe	Belgium	Clinique Saint-Pierre Ottignies	UCLouvain/IREC/MBLG	Jean Ruelle et al
EPI_ISL_3089042	Belgium/MBLGOT421885/2021	2021-07-11	Europe	Belgium	Clinique Saint-Pierre Ottignies	UCLouvain/IREC/MBLG	Jean Ruelle et al
EPI_ISL_3089043	Belgium/MBLGOT422021/2021	2021-07-11	Europe	Belgium	Clinique Saint-Pierre Ottignies	UCLouvain/IREC/MBLG	Jean Ruelle et al
EPI_ISL_3089044	Belgium/MBLGOT422024/2021	2021-07-11	Europe	Belgium	Clinique Saint-Pierre Ottignies	UCLouvain/IREC/MBLG	Jean Ruelle et al
EPI_ISL_3089045	Belgium/MBLGOT422026/2021	2021-07-11	Europe	Belgium	Clinique Saint-Pierre Ottignies	UCLouvain/IREC/MBLG	Jean Ruelle et al
EPI_ISL_3089046	Belgium/MBLGOT422027/2021	2021-07-11	Europe	Belgium	Clinique Saint-Pierre Ottignies	UCLouvain/IREC/MBLG	Jean Ruelle et al
EPI_ISL_3089047	Belgium/MBLGOT422187/2021	2021-07-11	Europe	Belgium	Clinique Saint-Pierre Ottignies	UCLouvain/IREC/MBLG	Jean Ruelle et al
EPI_ISL_2778025	Belgium/MBLGPF000107/2021	2021-06-21	Europe	Belgium	Cliniques universitaires Saint-Luc	UCLouvain/IREC/MBLG	Jean Ruelle et al
EPI_ISL_3920698	Belgium/MBLGPF000339/2021	2021-08-21	Europe	Belgium	Cliniques universitaires Saint-Luc	UCLouvain/IREC/MBLG	Jean Ruelle et al
EPI_ISL_3545834	Belgium/MBLGPF000422/2021	2021-08-11	Europe	Belgium	Cliniques universitaires Saint-Luc	UCLouvain/IREC/MBLG	Jean Ruelle et al
EPI_ISL_3386829	Belgium/MBLGPF000664/2021	2021-08-02	Europe	Belgium	Cliniques universitaires Saint-Luc	UCLouvain/IREC/MBLG	Jean Ruelle et al
EPI_ISL_2492373	Belgium/MBLGPF002757/2021	2021-05-30	Europe	Belgium	Cliniques universitaires Saint-Luc	UCLouvain/IREC/MBLG	Jean Ruelle et al
EPI_ISL_2626061	Belgium/MBLGPF003343/2021	2021-06-08	Europe	Belgium	Cliniques universitaires Saint-Luc	UCLouvain/IREC/MBLG	Jean Ruelle et al
EPI_ISL_2885670	Belgium/MBLGPF003610/2021	2021-06-27	Europe	Belgium	Cliniques universitaires Saint-Luc	UCLouvain/IREC/MBLG	Jean Ruelle et al
EPI_ISL_4740412	Belgium/MBLGPF004027/2021	2021-09-24	Europe	Belgium	Cliniques universitaires Saint-Luc	UCLouvain/IREC/MBLG	Jean Ruelle et al
EPI_ISL_3089063	Belgium/MBLGPF008051/2021	2021-07-11	Europe	Belgium	Cliniques universitaires Saint-Luc	UCLouvain/IREC/MBLG	Jean Ruelle et al
EPI_ISL_2966281	Belgium/MBLGPF008235/2021	2021-07-10	Europe	Belgium	Cliniques universitaires Saint-Luc	UCLouvain/IREC/MBLG	Jean Ruelle et al
EPI_ISL_3920680	Belgium/MBLGPF008380/2021	2021-08-22	Europe	Belgium	Cliniques universitaires Saint-Luc	UCLouvain/IREC/MBLG	Jean Ruelle et al
EPI_ISL_3089064	Belgium/MBLGPF009162/2021	2021-07-11	Europe	Belgium	Cliniques universitaires Saint-Luc	UCLouvain/IREC/MBLG	Jean Ruelle et al
EPI_ISL_3089065	Belgium/MBLGPF009263/2021	2021-07-11	Europe	Belgium	Cliniques universitaires Saint-Luc	UCLouvain/IREC/MBLG	Jean Ruelle et al
EPI_ISL_2778074	Belgium/MBLGPF010307/2021	2021-06-19	Europe	Belgium	Cliniques universitaires Saint-Luc	UCLouvain/IREC/MBLG	Jean Ruelle et al
EPI_ISL_3920682	Belgium/MBLGPF011024/2021	2021-08-20	Europe	Belgium	Cliniques universitaires Saint-Luc	UCLouvain/IREC/MBLG	Jean Ruelle et al
EPI_ISL_3089066	Belgium/MBLGPF012394/2021	2021-07-11	Europe	Belgium	Cliniques universitaires Saint-Luc	UCLouvain/IREC/MBLG	Jean Ruelle et al
EPI_ISL_2626057	Belgium/MBLGPF012429/2021	2021-06-12	Europe	Belgium	Cliniques universitaires Saint-Luc	UCLouvain/IREC/MBLG	Jean Ruelle et al
EPI_ISL_3261601	Belgium/MBLGPF012879/2021	2021-07-25	Europe	Belgium	Cliniques universitaires Saint-Luc	UCLouvain/IREC/MBLG	Jean Ruelle et al
EPI_ISL_3920675	Belgium/MBLGPF013650/2021	2021-08-23	Europe	Belgium	Cliniques universitaires Saint-Luc	UCLouvain/IREC/MBLG	Jean Ruelle et al
EPI_ISL_2966262	Belgium/MBLGPF015421/2021	2021-07-07	Europe	Belgium	Cliniques universitaires Saint-Luc	UCLouvain/IREC/MBLG	Jean Ruelle et al
EPI_ISL_3089093	Belgium/MBLGPF017032/2021	2021-07-11	Europe	Belgium	Cliniques universitaires Saint-Luc	UCLouvain/IREC/MBLG	Jean Ruelle et al
EPI_ISL_2492381	Belgium/MBLGPF018035/2021	2021-05-29	Europe	Belgium	Cliniques universitaires Saint-Luc	UCLouvain/IREC/MBLG	Jean Ruelle et al
EPI_ISL_3133062	Belgium/MBLGPF018312/2021	2021-07-22	Europe	Belgium	Cliniques universitaires Saint-Luc	UCLouvain/IREC/MBLG	Jean Ruelle et al
EPI_ISL_3261574	Belgium/MBLGPF019039/2021	2021-07-25	Europe	Belgium	Cliniques universitaires Saint-Luc	UCLouvain/IREC/MBLG	Jean Ruelle et al
EPI_ISL_4274835	Belgium/MBLGPF019095/2021	2021-09-09	Europe	Belgium	Cliniques universitaires Saint-Luc	UCLouvain/IREC/MBLG	Jean Ruelle et al
EPI_ISL_3261602	Belgium/MBLGPF019246/2021	2021-07-24	Europe	Belgium	Cliniques universitaires Saint-Luc	UCLouvain/IREC/MBLG	Jean Ruelle et al
EPI_ISL_3261584	Belgium/MBLGPF019276/2021	2021-07-29	Europe	Belgium	Cliniques universitaires Saint-Luc	UCLouvain/IREC/MBLG	Jean Ruelle et al
EPI_ISL_3545860	Belgium/MBLGPF019620/2021	2021-08-09	Europe	Belgium	Cliniques universitaires Saint-Luc	UCLouvain/IREC/MBLG	Jean Ruelle et al
EPI_ISL_4274811	Belgium/MBLGPF021119/2021	2021-09-09	Europe	Belgium	Cliniques universitaires Saint-Luc	UCLouvain/IREC/MBLG	Jean Ruelle et al
EPI_ISL_2966286	Belgium/MBLGPF021481/2021	2021-07-07	Europe	Belgium	Cliniques universitaires Saint-Luc	UCLouvain/IREC/MBLG	Jean Ruelle et al
EPI_ISL_3545836	Belgium/MBLGPF021539/2021	2021-08-10	Europe	Belgium	Cliniques universitaires Saint-Luc	UCLouvain/IREC/MBLG	Jean Ruelle et al
EPI_ISL_3261604	Belgium/MBLGPF021872/2021	2021-07-24	Europe	Belgium	Cliniques universitaires Saint-Luc	UCLouvain/IREC/MBLG	Jean Ruelle et al
EPI_ISL_3261626	Belgium/MBLGPF022084/2021	2021-07-26	Europe	Belgium	Cliniques universitaires Saint-Luc	UCLouvain/IREC/MBLG	Jean Ruelle et al
EPI_ISL_3920648	Belgium/MBLGPF022427/2021	2021-08-23	Europe	Belgium	Cliniques universitaires Saint-Luc	UCLouvain/IREC/MBLG	Jean Ruelle et al
EPI_ISL_3545843	Belgium/MBLGPF023029/2021	2021-08-10	Europe	Belgium	Cliniques universitaires Saint-Luc	UCLouvain/IREC/MBLG	Jean Ruelle et al
EPI_ISL_3760118	Belgium/MBLGPF025271/2021	2021-08-17	Europe	Belgium	Cliniques universitaires Saint-Luc	UCLouvain/IREC/MBLG	Jean Ruelle et al
EPI_ISL_2492375	Belgium/MBLGPF026624/2021	2021-05-31	Europe	Belgium	Cliniques universitaires Saint-Luc	UCLouvain/IREC/MBLG	Jean Ruelle et al
EPI_ISL_2492440	Belgium/MBLGPF027271/2021	2021-05-31	Europe	Belgium	Cliniques universitaires Saint-Luc	UCLouvain/IREC/MBLG	Jean Ruelle et al
EPI_ISL_2966310	Belgium/MBLGPF028468/2021	2021-07-11	Europe	Belgium	Cliniques universitaires Saint-Luc	UCLouvain/IREC/MBLG	Jean Ruelle et al
EPI_ISL_3760160	Belgium/MBLGPF029648/2021	2021-08-13	Europe	Belgium	Cliniques universitaires Saint-Luc	UCLouvain/IREC/MBLG	Jean Ruelle et al
EPI_ISL_4740450	Belgium/MBLGPF030579/2021	2021-09-20	Europe	Belgium	Cliniques universitaires Saint-Luc	UCLouvain/IREC/MBLG	Jean Ruelle et al
EPI_ISL_2492431	Belgium/MBLGPF030765/2021	2021-05-29	Europe	Belgium	Cliniques universitaires Saint-Luc	UCLouvain/IREC/MBLG	Jean Ruelle et al
EPI_ISL_2626053	Belgium/MBLGPF031113/2021	2021-06-11	Europe	Belgium	Cliniques universitaires Saint-Luc	UCLouvain/IREC/MBLG	Jean Ruelle et al
EPI_ISL_4274836	Belgium/MBLGPF032233/2021	2021-09-09	Europe	Belgium	Cliniques universitaires Saint-Luc	UCLouvain/IREC/MBLG	Jean Ruelle et al
EPI_ISL_2778044	Belgium/MBLGPF035244/2021	2021-06-20	Europe	Belgium	Cliniques universitaires Saint-Luc	UCLouvain/IREC/MBLG	Jean Ruelle et al
EPI_ISL_3386840	Belgium/MBLGPF035525/2021	2021-08-02	Europe	Belgium	Cliniques universitaires Saint-Luc	UCLouvain/IREC/MBLG	Jean Ruelle et al
EPI_ISL_2966306	Belgium/MBLGPF036341/2021	2021-07-07	Europe	Belgium	Cliniques universitaires Saint-Luc	UCLouvain/IREC/MBLG	Jean Ruelle et al
EPI_ISL_3545824	Belgium/MBLGPF036672/2021	2021-08-12	Europe	Belgium	Cliniques universitaires Saint-Luc	UCLouvain/IREC/MBLG	Jean Ruelle et al
EPI_ISL_2966314	Belgium/MBLGPF036810/2021	2021-07-07	Europe	Belgium	Cliniques universitaires Saint-Luc	UCLouvain/IREC/MBLG	Jean Ruelle et al
EPI_ISL_2492413	Belgium/MBLGPF037233/2021	2021-05-29	Europe	Belgium	Cliniques universitaires Saint-Luc	UCLouvain/IREC/MBLG	Jean Ruelle et al
EPI_ISL_3386844	Belgium/MBLGPF040041/2021	2021-08-02	Europe	Belgium	Cliniques universitaires Saint-Luc	UCLouvain/IREC/MBLG	Jean Ruelle et al
EPI_ISL_2626034	Belgium/MBLGPF042516/2021	2021-06-11	Europe	Belgium	Cliniques universitaires Saint-Luc	UCLouvain/IREC/MBLG	Jean Ruelle et al
EPI_ISL_2966301	Belgium/MBLGPF043213/2021	2021-07-07	Europe	Belgium	Cliniques universitaires Saint-Luc	UCLouvain/IREC/MBLG	Jean Ruelle et al
EPI_ISL_2492367	Belgium/MBLGPF043376/2021	2021-05-31	Europe	Belgium	Cliniques universitaires Saint-Luc	UCLouvain/IREC/MBLG	Jean Ruelle et al
EPI_ISL_2492418	Belgium/MBLGPF043596/2021	2021-05-29	Europe	Belgium	Cliniques universitaires Saint-Luc	UCLouvain/IREC/MBLG	Jean Ruelle et al
EPI_ISL_3760133	Belgium/MBLGPF044171/2021	2021-08-16	Europe	Belgium	Cliniques universitaires Saint-Luc	UCLouvain/IREC/MBLG	Jean Ruelle et al
EPI_ISL_3760134	Belgium/MBLGPF044474/2021	2021-08-16	Europe	Belgium	Cliniques universitaires Saint-Luc	UCLouvain/IREC/MBLG	Jean Ruelle et al
EPI_ISL_2966266	Belgium/MBLGPF044728/2021	2021-07-07	Europe	Belgium	Cliniques universitaires Saint-Luc	UCLouvain/IREC/MBLG	Jean Ruelle et al
EPI_ISL_2778066	Belgium/MBLGPF046787/2021	2021-06-20	Europe	Belgium	Cliniques universitaires Saint-Luc	UCLouvain/IREC/MBLG	Jean Ruelle et al
EPI_ISL_3545822	Belgium/MBLGPF047786/2021	2021-08-12	Europe	Belgium	Cliniques universitaires Saint-Luc	UCLouvain/IREC/MBLG	Jean Ruelle et al
EPI_ISL_3545909	Belgium/MBLGPF050235/2021	2021-07-25	Europe	Belgium	Cliniques universitaires Saint-Luc	UCLouvain/IREC/MBLG	Jean Ruelle et al
EPI_ISL_2492380	Belgium/MBLGPF055096/2021	2021-05-30	Europe	Belgium	Cliniques universitaires Saint-Luc	UCLouvain/IREC/MBLG	Jean Ruelle et al
EPI_ISL_2966261	Belgium/MBLGPF055984/2021	2021-07-11	Europe	Belgium	Cliniques universitaires Saint-Luc	UCLouvain/IREC/MBLG	Jean Ruelle et al
EPI_ISL_3545845	Belgium/MBLGPF057809/2021	2021-08-09	Europe	Belgium	Cliniques universitaires Saint-Luc	UCLouvain/IREC/MBLG	Jean Ruelle et al
EPI_ISL_2966288	Belgium/MBLGPF058124/2021	2021-07-10	Europe	Belgium	Cliniques universitaires Saint-Luc	UCLouvain/IREC/MBLG	Jean Ruelle et al
EPI_ISL_4069549	Belgium/MBLGPF058337/2021	2021-09-02	Europe	Belgium	Cliniques universitaires Saint-Luc	UCLouvain/IREC/MBLG	Jean Ruelle et al
EPI_ISL_2885651	Belgium/MBLGPF059521/2021	2021-07-03	Europe	Belgium	Cliniques universitaires Saint-Luc	UCLouvain/IREC/MBLG	Jean Ruelle et al
EPI_ISL_3760124	Belgium/MBLGPF061104/2021	2021-08-17	Europe	Belgium	Cliniques universitaires Saint-Luc	UCLouvain/IREC/MBLG	Jean Ruelle et al
EPI_ISL_3261593	Belgium/MBLGPF062279/2021	2021-07-25	Europe	Belgium	Cliniques universitaires Saint-Luc	UCLouvain/IREC/MBLG	Jean Ruelle et al
EPI_ISL_4740494	Belgium/MBLGPF062314/2021	2021-09-24	Europe	Belgium	Cliniques universitaires Saint-Luc	UCLouvain/IREC/MBLG	Jean Ruelle et al
EPI_ISL_2778019	Belgium/MBLGPF062551/2021	2021-06-20	Europe	Belgium	Cliniques universitaires Saint-Luc	UCLouvain/IREC/MBLG	Jean Ruelle et al
EPI_ISL_3545826	Belgium/MBLGPF062937/2021	2021-08-12	Europe	Belgium	Cliniques universitaires Saint-Luc	UCLouvain/IREC/MBLG	Jean Ruelle et al
EPI_ISL_2885659	Belgium/MBLGPF064142/2021	2021-06-30	Europe	Belgium	Cliniques universitaires Saint-Luc	UCLouvain/IREC/MBLG	Jean Ruelle et al
EPI_ISL_3261576	Belgium/MBLGPF067943/2021	2021-07-25	Europe	Belgium	Cliniques universitaires Saint-Luc	UCLouvain/IREC/MBLG	Jean Ruelle et al
EPI_ISL_4274808	Belgium/MBLGPF068634/2021	2021-09-04	Europe	Belgium	Cliniques universitaires Saint-Luc	UCLouvain/IREC/MBLG	Jean Ruelle et al
EPI_ISL_3386835	Belgium/MBLGPF071594/2021	2021-07-31	Europe	Belgium	Cliniques universitaires Saint-Luc	UCLouvain/IREC/MBLG	Jean Ruelle et al
EPI_ISL_3133085	Belgium/MBLGPF071659/2021	2021-07-22	Europe	Belgium	Cliniques universitaires Saint-Luc	UCLouvain/IREC/MBLG	Jean Ruelle et al
EPI_ISL_2492433	Belgium/MBLGPF074417/2021	2021-06-03	Europe	Belgium	Cliniques universitaires Saint-Luc	UCLouvain/IREC/MBLG	Jean Ruelle et al
EPI_ISL_3386841	Belgium/MBLGPF074577/2021	2021-08-02	Europe	Belgium	Cliniques universitaires Saint-Luc	UCLouvain/IREC/MBLG	Jean Ruelle et al
EPI_ISL_3545867	Belgium/MBLGPF076912/2021	2021-08-08	Europe	Belgium	Cliniques universitaires Saint-Luc	UCLouvain/IREC/MBLG	Jean Ruelle et al
EPI_ISL_2966308	Belgium/MBLGPF078317/2021	2021-07-07	Europe	Belgium	Cliniques universitaires Saint-Luc	UCLouvain/IREC/MBLG	Jean Ruelle et al
EPI_ISL_2885636	Belgium/MBLGPF078476/2021	2021-06-28	Europe	Belgium	Cliniques universitaires Saint-Luc	UCLouvain/IREC/MBLG	Jean Ruelle et al
EPI_ISL_2492388	Belgium/MBLGPF078980/2021	2021-06-03	Europe	Belgium	Cliniques universitaires Saint-Luc	UCLouvain/IREC/MBLG	Jean Ruelle et al
EPI_ISL_4740419	Belgium/MBLGPF080525/2021	2021-09-21	Europe	Belgium	Cliniques universitaires Saint-Luc	UCLouvain/IREC/MBLG	Jean Ruelle et al
EPI_ISL_2778023	Belgium/MBLGPF080811/2021	2021-06-21	Europe	Belgium	Cliniques universitaires Saint-Luc	UCLouvain/IREC/MBLG	Jean Ruelle et al
EPI_ISL_3089073	Belgium/MBLGPF081372/2021	2021-07-12	Europe	Belgium	Cliniques universitaires Saint-Luc	UCLouvain/IREC/MBLG	Jean Ruelle et al
EPI_ISL_3261594	Belgium/MBLGPF081477/2021	2021-07-24	Europe	Belgium	Cliniques universitaires Saint-Luc	UCLouvain/IREC/MBLG	Jean Ruelle et al
EPI_ISL_3261627	Belgium/MBLGPF082308/2021	2021-07-26	Europe	Belgium	Cliniques universitaires Saint-Luc	UCLouvain/IREC/MBLG	Jean Ruelle et al
EPI_ISL_4740447	Belgium/MBLGPF082421/2021	2021-09-23	Europe	Belgium	Cliniques universitaires Saint-Luc	UCLouvain/IREC/MBLG	Jean Ruelle et al
EPI_ISL_3545833	Belgium/MBLGPF082769/2021	2021-08-11	Europe	Belgium	Cliniques universitaires Saint-Luc	UCLouvain/IREC/MBLG	Jean Ruelle et al
EPI_ISL_2966260	Belgium/MBLGPF082823/2021	2021-07-06	Europe	Belgium	Cliniques universitaires Saint-Luc	UCLouvain/IREC/MBLG	Jean Ruelle et al
EPI_ISL_3545855	Belgium/MBLGPF083173/2021	2021-08-09	Europe	Belgium	Cliniques universitaires Saint-Luc	UCLouvain/IREC/MBLG	Jean Ruelle et al
EPI_ISL_3545837	Belgium/MBLGPF083274/2021	2021-08-10	Europe	Belgium	Cliniques universitaires Saint-Luc	UCLouvain/IREC/MBLG	Jean Ruelle et al
EPI_ISL_2510683	Belgium/MBLGPF084461/2021	2021-05-31	Europe	Belgium	Cliniques universitaires Saint-Luc	UCLouvain/IREC/MBLG	Jean Ruelle et al
EPI_ISL_2626020	Belgium/MBLGPF086380/2021	2021-06-08	Europe	Belgium	Cliniques universitaires Saint-Luc	UCLouvain/IREC/MBLG	Jean Ruelle et al
EPI_ISL_3545839	Belgium/MBLGPF087318/2021	2021-08-10	Europe	Belgium	Cliniques universitaires Saint-Luc	UCLouvain/IREC/MBLG	Jean Ruelle et al
EPI_ISL_4493408	Belgium/MBLGPF088728/2021	2021-09-12	Europe	Belgium	Cliniques universitaires Saint-Luc	UCLouvain/IREC/MBLG	Jean Ruelle et al
EPI_ISL_2626055	Belgium/MBLGPF089425/2021	2021-06-07	Europe	Belgium	Cliniques universitaires Saint-Luc	UCLouvain/IREC/MBLG	Jean Ruelle et al
EPI_ISL_3261613	Belgium/MBLGPF089948/2021	2021-07-24	Europe	Belgium	Cliniques universitaires Saint-Luc	UCLouvain/IREC/MBLG	Jean Ruelle et al
EPI_ISL_2492430	Belgium/MBLGPF090704/2021	2021-06-03	Europe	Belgium	Cliniques universitaires Saint-Luc	UCLouvain/IREC/MBLG	Jean Ruelle et al
EPI_ISL_3545864	Belgium/MBLGPF092065/2021	2021-08-09	Europe	Belgium	Cliniques universitaires Saint-Luc	UCLouvain/IREC/MBLG	Jean Ruelle et al
EPI_ISL_3760108	Belgium/MBLGPF092649/2021	2021-08-19	Europe	Belgium	Cliniques universitaires Saint-Luc	UCLouvain/IREC/MBLG	Jean Ruelle et al
EPI_ISL_2778018	Belgium/MBLGPF096563/2021	2021-06-22	Europe	Belgium	Cliniques universitaires Saint-Luc	UCLouvain/IREC/MBLG	Jean Ruelle et al
EPI_ISL_3920661	Belgium/MBLGPF098448/2021	2021-08-21	Europe	Belgium	Cliniques universitaires Saint-Luc	UCLouvain/IREC/MBLG	Jean Ruelle et al
EPI_ISL_3089060	Belgium/MBLGPF098639/2021	2021-07-15	Europe	Belgium	Cliniques universitaires Saint-Luc	UCLouvain/IREC/MBLG	Jean Ruelle et al
EPI_ISL_2492428	Belgium/MBLGPF101818/2021	2021-05-31	Europe	Belgium	Cliniques universitaires Saint-Luc	UCLouvain/IREC/MBLG	Jean Ruelle et al
EPI_ISL_3133103	Belgium/MBLGPF102173/2021	2021-07-22	Europe	Belgium	Cliniques universitaires Saint-Luc	UCLouvain/IREC/MBLG	Jean Ruelle et al
EPI_ISL_3133097	Belgium/MBLGPF102779/2021	2021-07-21	Europe	Belgium	Cliniques universitaires Saint-Luc	UCLouvain/IREC/MBLG	Jean Ruelle et al
EPI_ISL_3261596	Belgium/MBLGPF103002/2021	2021-07-24	Europe	Belgium	Cliniques universitaires Saint-Luc	UCLouvain/IREC/MBLG	Jean Ruelle et al
EPI_ISL_2778021	Belgium/MBLGPF103132/2021	2021-06-20	Europe	Belgium	Cliniques universitaires Saint-Luc	UCLouvain/IREC/MBLG	Jean Ruelle et al
EPI_ISL_2492382	Belgium/MBLGPF103154/2021	2021-05-31	Europe	Belgium	Cliniques universitaires Saint-Luc	UCLouvain/IREC/MBLG	Jean Ruelle et al
EPI_ISL_3261629	Belgium/MBLGPF103526/2021	2021-07-26	Europe	Belgium	Cliniques universitaires Saint-Luc	UCLouvain/IREC/MBLG	Jean Ruelle et al
EPI_ISL_3386851	Belgium/MBLGPF104721/2021	2021-08-02	Europe	Belgium	Cliniques universitaires Saint-Luc	UCLouvain/IREC/MBLG	Jean Ruelle et al
EPI_ISL_2778057	Belgium/MBLGPF104987/2021	2021-06-21	Europe	Belgium	Cliniques universitaires Saint-Luc	UCLouvain/IREC/MBLG	Jean Ruelle et al
EPI_ISL_2492371	Belgium/MBLGPF105757/2021	2021-05-31	Europe	Belgium	Cliniques universitaires Saint-Luc	UCLouvain/IREC/MBLG	Jean Ruelle et al
EPI_ISL_3545856	Belgium/MBLGPF106040/2021	2021-08-09	Europe	Belgium	Cliniques universitaires Saint-Luc	UCLouvain/IREC/MBLG	Jean Ruelle et al
EPI_ISL_2966305	Belgium/MBLGPF107080/2021	2021-07-06	Europe	Belgium	Cliniques universitaires Saint-Luc	UCLouvain/IREC/MBLG	Jean Ruelle et al
EPI_ISL_4274807	Belgium/MBLGPF108019/2021	2021-09-03	Europe	Belgium	Cliniques universitaires Saint-Luc	UCLouvain/IREC/MBLG	Jean Ruelle et al
EPI_ISL_3133108	Belgium/MBLGPF108843/2021	2021-07-21	Europe	Belgium	Cliniques universitaires Saint-Luc	UCLouvain/IREC/MBLG	Jean Ruelle et al
EPI_ISL_3133084	Belgium/MBLGPF109832/2021	2021-07-22	Europe	Belgium	Cliniques universitaires Saint-Luc	UCLouvain/IREC/MBLG	Jean Ruelle et al
EPI_ISL_3545851	Belgium/MBLGPF110153/2021	2021-08-09	Europe	Belgium	Cliniques universitaires Saint-Luc	UCLouvain/IREC/MBLG	Jean Ruelle et al
EPI_ISL_3133065	Belgium/MBLGPF110459/2021	2021-07-20	Europe	Belgium	Cliniques universitaires Saint-Luc	UCLouvain/IREC/MBLG	Jean Ruelle et al
EPI_ISL_2778081	Belgium/MBLGPF113882/2021	2021-06-20	Europe	Belgium	Cliniques universitaires Saint-Luc	UCLouvain/IREC/MBLG	Jean Ruelle et al
EPI_ISL_3261610	Belgium/MBLGPF114793/2021	2021-07-24	Europe	Belgium	Cliniques universitaires Saint-Luc	UCLouvain/IREC/MBLG	Jean Ruelle et al
EPI_ISL_3545818	Belgium/MBLGPF117003/2021	2021-08-12	Europe	Belgium	Cliniques universitaires Saint-Luc	UCLouvain/IREC/MBLG	Jean Ruelle et al
EPI_ISL_2966322	Belgium/MBLGPF118142/2021	2021-07-10	Europe	Belgium	Cliniques universitaires Saint-Luc	UCLouvain/IREC/MBLG	Jean Ruelle et al
EPI_ISL_3089094	Belgium/MBLGPF118274/2021	2021-07-11	Europe	Belgium	Cliniques universitaires Saint-Luc	UCLouvain/IREC/MBLG	Jean Ruelle et al
EPI_ISL_2966309	Belgium/MBLGPF119592/2021	2021-07-05	Europe	Belgium	Cliniques universitaires Saint-Luc	UCLouvain/IREC/MBLG	Jean Ruelle et al
EPI_ISL_2778032	Belgium/MBLGPF122844/2021	2021-06-20	Europe	Belgium	Cliniques universitaires Saint-Luc	UCLouvain/IREC/MBLG	Jean Ruelle et al
EPI_ISL_4629174	Belgium/MBLGPF125802/2021	2021-09-12	Europe	Belgium	Cliniques universitaires Saint-Luc	UCLouvain/IREC/MBLG	Jean Ruelle et al
EPI_ISL_4069548	Belgium/MBLGPF126448/2021	2021-08-26	Europe	Belgium	Cliniques universitaires Saint-Luc	UCLouvain/IREC/MBLG	Jean Ruelle et al
EPI_ISL_3545835	Belgium/MBLGPF126926/2021	2021-08-11	Europe	Belgium	Cliniques universitaires Saint-Luc	UCLouvain/IREC/MBLG	Jean Ruelle et al
EPI_ISL_2885668	Belgium/MBLGPF127169/2021	2021-07-03	Europe	Belgium	Cliniques universitaires Saint-Luc	UCLouvain/IREC/MBLG	Jean Ruelle et al
EPI_ISL_2966248	Belgium/MBLGPF128888/2021	2021-07-06	Europe	Belgium	Cliniques universitaires Saint-Luc	UCLouvain/IREC/MBLG	Jean Ruelle et al
EPI_ISL_3261578	Belgium/MBLGPF129274/2021	2021-07-24	Europe	Belgium	Cliniques universitaires Saint-Luc	UCLouvain/IREC/MBLG	Jean Ruelle et al
EPI_ISL_4493370	Belgium/MBLGPF129640/2021	2021-09-12	Europe	Belgium	Cliniques universitaires Saint-Luc	UCLouvain/IREC/MBLG	Jean Ruelle et al
EPI_ISL_3261631	Belgium/MBLGPF129693/2021	2021-07-24	Europe	Belgium	Cliniques universitaires Saint-Luc	UCLouvain/IREC/MBLG	Jean Ruelle et al
EPI_ISL_3133093	Belgium/MBLGPF129951/2021	2021-07-21	Europe	Belgium	Cliniques universitaires Saint-Luc	UCLouvain/IREC/MBLG	Jean Ruelle et al
EPI_ISL_2626014	Belgium/MBLGPF131966/2021	2021-06-11	Europe	Belgium	Cliniques universitaires Saint-Luc	UCLouvain/IREC/MBLG	Jean Ruelle et al
EPI_ISL_2885653	Belgium/MBLGPF132749/2021	2021-07-02	Europe	Belgium	Cliniques universitaires Saint-Luc	UCLouvain/IREC/MBLG	Jean Ruelle et al
EPI_ISL_4493388	Belgium/MBLGPF133655/2021	2021-09-11	Europe	Belgium	Cliniques universitaires Saint-Luc	UCLouvain/IREC/MBLG	Jean Ruelle et al
EPI_ISL_3261632	Belgium/MBLGPF134040/2021	2021-07-24	Europe	Belgium	Cliniques universitaires Saint-Luc	UCLouvain/IREC/MBLG	Jean Ruelle et al
EPI_ISL_2778029	Belgium/MBLGPF134801/2021	2021-06-20	Europe	Belgium	Cliniques universitaires Saint-Luc	UCLouvain/IREC/MBLG	Jean Ruelle et al
EPI_ISL_3089049	Belgium/MBLGPF137614/2021	2021-07-15	Europe	Belgium	Cliniques universitaires Saint-Luc	UCLouvain/IREC/MBLG	Jean Ruelle et al
EPI_ISL_2626016	Belgium/MBLGPF138935/2021	2021-06-10	Europe	Belgium	Cliniques universitaires Saint-Luc	UCLouvain/IREC/MBLG	Jean Ruelle et al
EPI_ISL_2626031	Belgium/MBLGPF141123/2021	2021-06-10	Europe	Belgium	Cliniques universitaires Saint-Luc	UCLouvain/IREC/MBLG	Jean Ruelle et al
EPI_ISL_3133074	Belgium/MBLGPF143428/2021	2021-07-19	Europe	Belgium	Cliniques universitaires Saint-Luc	UCLouvain/IREC/MBLG	Jean Ruelle et al
EPI_ISL_2966253	Belgium/MBLGPF145216/2021	2021-07-10	Europe	Belgium	Cliniques universitaires Saint-Luc	UCLouvain/IREC/MBLG	Jean Ruelle et al
EPI_ISL_2885618	Belgium/MBLGPF145681/2021	2021-07-02	Europe	Belgium	Cliniques universitaires Saint-Luc	UCLouvain/IREC/MBLG	Jean Ruelle et al
EPI_ISL_3133101	Belgium/MBLGPF146119/2021	2021-07-21	Europe	Belgium	Cliniques universitaires Saint-Luc	UCLouvain/IREC/MBLG	Jean Ruelle et al
EPI_ISL_3760121	Belgium/MBLGPF146380/2021	2021-08-17	Europe	Belgium	Cliniques universitaires Saint-Luc	UCLouvain/IREC/MBLG	Jean Ruelle et al
EPI_ISL_4170399	Belgium/MBLGPF148869/2021	2021-08-21	Europe	Belgium	Cliniques universitaires Saint-Luc	UCLouvain/IREC/MBLG	Jean Ruelle et al
EPI_ISL_4274863	Belgium/MBLGPF149080/2021	2021-09-04	Europe	Belgium	Cliniques universitaires Saint-Luc	UCLouvain/IREC/MBLG	Jean Ruelle et al
EPI_ISL_4740455	Belgium/MBLGPF150760/2021	2021-09-24	Europe	Belgium	Cliniques universitaires Saint-Luc	UCLouvain/IREC/MBLG	Jean Ruelle et al
EPI_ISL_3089061	Belgium/MBLGPF151179/2021	2021-07-11	Europe	Belgium	Cliniques universitaires Saint-Luc	UCLouvain/IREC/MBLG	Jean Ruelle et al
EPI_ISL_4740421	Belgium/MBLGPF152983/2021	2021-09-24	Europe	Belgium	Cliniques universitaires Saint-Luc	UCLouvain/IREC/MBLG	Jean Ruelle et al
EPI_ISL_3545848	Belgium/MBLGPF156508/2021	2021-08-09	Europe	Belgium	Cliniques universitaires Saint-Luc	UCLouvain/IREC/MBLG	Jean Ruelle et al
EPI_ISL_3920692	Belgium/MBLGPF160988/2021	2021-08-23	Europe	Belgium	Cliniques universitaires Saint-Luc	UCLouvain/IREC/MBLG	Jean Ruelle et al
EPI_ISL_3133113	Belgium/MBLGPF161928/2021	2021-07-22	Europe	Belgium	Cliniques universitaires Saint-Luc	UCLouvain/IREC/MBLG	Jean Ruelle et al
EPI_ISL_3261579	Belgium/MBLGPF163529/2021	2021-07-24	Europe	Belgium	Cliniques universitaires Saint-Luc	UCLouvain/IREC/MBLG	Jean Ruelle et al
EPI_ISL_4493396	Belgium/MBLGPF163664/2021	2021-09-11	Europe	Belgium	Cliniques universitaires Saint-Luc	UCLouvain/IREC/MBLG	Jean Ruelle et al
EPI_ISL_2966320	Belgium/MBLGPF169151/2021	2021-07-11	Europe	Belgium	Cliniques universitaires Saint-Luc	UCLouvain/IREC/MBLG	Jean Ruelle et al
EPI_ISL_3133060	Belgium/MBLGPF169797/2021	2021-07-18	Europe	Belgium	Cliniques universitaires Saint-Luc	UCLouvain/IREC/MBLG	Jean Ruelle et al
EPI_ISL_4493407	Belgium/MBLGPF172753/2021	2021-09-13	Europe	Belgium	Cliniques universitaires Saint-Luc	UCLouvain/IREC/MBLG	Jean Ruelle et al
EPI_ISL_3545850	Belgium/MBLGPF174619/2021	2021-08-09	Europe	Belgium	Cliniques universitaires Saint-Luc	UCLouvain/IREC/MBLG	Jean Ruelle et al
EPI_ISL_4493401	Belgium/MBLGPF175304/2021	2021-09-12	Europe	Belgium	Cliniques universitaires Saint-Luc	UCLouvain/IREC/MBLG	Jean Ruelle et al
EPI_ISL_2626032	Belgium/MBLGPF175550/2021	2021-06-12	Europe	Belgium	Cliniques universitaires Saint-Luc	UCLouvain/IREC/MBLG	Jean Ruelle et al
EPI_ISL_2626045	Belgium/MBLGPF175953/2021	2021-06-11	Europe	Belgium	Cliniques universitaires Saint-Luc	UCLouvain/IREC/MBLG	Jean Ruelle et al
EPI_ISL_3760127	Belgium/MBLGPF177020/2021	2021-08-16	Europe	Belgium	Cliniques universitaires Saint-Luc	UCLouvain/IREC/MBLG	Jean Ruelle et al
EPI_ISL_3133073	Belgium/MBLGPF181328/2021	2021-07-22	Europe	Belgium	Cliniques universitaires Saint-Luc	UCLouvain/IREC/MBLG	Jean Ruelle et al
EPI_ISL_4069498	Belgium/MBLGPF182368/2021	2021-08-26	Europe	Belgium	Cliniques universitaires Saint-Luc	UCLouvain/IREC/MBLG	Jean Ruelle et al
EPI_ISL_2626050	Belgium/MBLGPF184745/2021	2021-06-11	Europe	Belgium	Cliniques universitaires Saint-Luc	UCLouvain/IREC/MBLG	Jean Ruelle et al
EPI_ISL_2966263	Belgium/MBLGPF189112/2021	2021-07-06	Europe	Belgium	Cliniques universitaires Saint-Luc	UCLouvain/IREC/MBLG	Jean Ruelle et al
EPI_ISL_4740436	Belgium/MBLGPF190167/2021	2021-09-23	Europe	Belgium	Cliniques universitaires Saint-Luc	UCLouvain/IREC/MBLG	Jean Ruelle et al
EPI_ISL_4740451	Belgium/MBLGPF190874/2021	2021-09-23	Europe	Belgium	Cliniques universitaires Saint-Luc	UCLouvain/IREC/MBLG	Jean Ruelle et al
EPI_ISL_2966276	Belgium/MBLGPF191031/2021	2021-07-07	Europe	Belgium	Cliniques universitaires Saint-Luc	UCLouvain/IREC/MBLG	Jean Ruelle et al
EPI_ISL_2966321	Belgium/MBLGPF192041/2021	2021-07-07	Europe	Belgium	Cliniques universitaires Saint-Luc	UCLouvain/IREC/MBLG	Jean Ruelle et al
EPI_ISL_4740418	Belgium/MBLGPF192995/2021	2021-09-24	Europe	Belgium	Cliniques universitaires Saint-Luc	UCLouvain/IREC/MBLG	Jean Ruelle et al
EPI_ISL_3261615	Belgium/MBLGPF195840/2021	2021-07-26	Europe	Belgium	Cliniques universitaires Saint-Luc	UCLouvain/IREC/MBLG	Jean Ruelle et al
EPI_ISL_3760130	Belgium/MBLGPF199046/2021	2021-08-16	Europe	Belgium	Cliniques universitaires Saint-Luc	UCLouvain/IREC/MBLG	Jean Ruelle et al
EPI_ISL_3920666	Belgium/MBLGPF199786/2021	2021-08-24	Europe	Belgium	Cliniques universitaires Saint-Luc	UCLouvain/IREC/MBLG	Jean Ruelle et al
EPI_ISL_2966271	Belgium/MBLGPF201646/2021	2021-07-08	Europe	Belgium	Cliniques universitaires Saint-Luc	UCLouvain/IREC/MBLG	Jean Ruelle et al
EPI_ISL_2626038	Belgium/MBLGPF202831/2021	2021-06-10	Europe	Belgium	Cliniques universitaires Saint-Luc	UCLouvain/IREC/MBLG	Jean Ruelle et al
EPI_ISL_3089077	Belgium/MBLGPF204637/2021	2021-07-12	Europe	Belgium	Cliniques universitaires Saint-Luc	UCLouvain/IREC/MBLG	Jean Ruelle et al
EPI_ISL_2778036	Belgium/MBLGPF204649/2021	2021-06-24	Europe	Belgium	Cliniques universitaires Saint-Luc	UCLouvain/IREC/MBLG	Jean Ruelle et al
EPI_ISL_4274852	Belgium/MBLGPF207254/2021	2021-09-04	Europe	Belgium	Cliniques universitaires Saint-Luc	UCLouvain/IREC/MBLG	Jean Ruelle et al
EPI_ISL_3261634	Belgium/MBLGPF207701/2021	2021-07-24	Europe	Belgium	Cliniques universitaires Saint-Luc	UCLouvain/IREC/MBLG	Jean Ruelle et al
EPI_ISL_3760128	Belgium/MBLGPF208039/2021	2021-08-16	Europe	Belgium	Cliniques universitaires Saint-Luc	UCLouvain/IREC/MBLG	Jean Ruelle et al
EPI_ISL_2966291	Belgium/MBLGPF208531/2021	2021-07-05	Europe	Belgium	Cliniques universitaires Saint-Luc	UCLouvain/IREC/MBLG	Jean Ruelle et al
EPI_ISL_4740431	Belgium/MBLGPF208943/2021	2021-09-24	Europe	Belgium	Cliniques universitaires Saint-Luc	UCLouvain/IREC/MBLG	Jean Ruelle et al
EPI_ISL_3133123	Belgium/MBLGPF209791/2021	2021-07-22	Europe	Belgium	Cliniques universitaires Saint-Luc	UCLouvain/IREC/MBLG	Jean Ruelle et al
EPI_ISL_2966319	Belgium/MBLGPF210940/2021	2021-07-11	Europe	Belgium	Cliniques universitaires Saint-Luc	UCLouvain/IREC/MBLG	Jean Ruelle et al
EPI_ISL_4069526	Belgium/MBLGPF211574/2021	2021-08-30	Europe	Belgium	Cliniques universitaires Saint-Luc	UCLouvain/IREC/MBLG	Jean Ruelle et al
EPI_ISL_3261635	Belgium/MBLGPF211943/2021	2021-07-24	Europe	Belgium	Cliniques universitaires Saint-Luc	UCLouvain/IREC/MBLG	Jean Ruelle et al
EPI_ISL_3920700	Belgium/MBLGPF212828/2021	2021-08-19	Europe	Belgium	Cliniques universitaires Saint-Luc	UCLouvain/IREC/MBLG	Jean Ruelle et al
EPI_ISL_3089050	Belgium/MBLGPF213594/2021	2021-07-15	Europe	Belgium	Cliniques universitaires Saint-Luc	UCLouvain/IREC/MBLG	Jean Ruelle et al
EPI_ISL_3261637	Belgium/MBLGPF214468/2021	2021-07-24	Europe	Belgium	Cliniques universitaires Saint-Luc	UCLouvain/IREC/MBLG	Jean Ruelle et al
EPI_ISL_3920652	Belgium/MBLGPF214804/2021	2021-08-20	Europe	Belgium	Cliniques universitaires Saint-Luc	UCLouvain/IREC/MBLG	Jean Ruelle et al
EPI_ISL_2885621	Belgium/MBLGPF214955/2021	2021-06-28	Europe	Belgium	Cliniques universitaires Saint-Luc	UCLouvain/IREC/MBLG	Jean Ruelle et al
EPI_ISL_4493417	Belgium/MBLGPF215295/2021	2021-09-11	Europe	Belgium	Cliniques universitaires Saint-Luc	UCLouvain/IREC/MBLG	Jean Ruelle et al
EPI_ISL_4740426	Belgium/MBLGPF218238/2021	2021-09-23	Europe	Belgium	Cliniques universitaires Saint-Luc	UCLouvain/IREC/MBLG	Jean Ruelle et al
EPI_ISL_2626094	Belgium/MBLGPF219604/2021	2021-05-19	Europe	Belgium	Cliniques universitaires Saint-Luc	UCLouvain/IREC/MBLG	Jean Ruelle et al
EPI_ISL_2492426	Belgium/MBLGPF222026/2021	2021-05-29	Europe	Belgium	Cliniques universitaires Saint-Luc	UCLouvain/IREC/MBLG	Jean Ruelle et al
EPI_ISL_4274827	Belgium/MBLGPF222210/2021	2021-09-04	Europe	Belgium	Cliniques universitaires Saint-Luc	UCLouvain/IREC/MBLG	Jean Ruelle et al
EPI_ISL_2626025	Belgium/MBLGPF222460/2021	2021-06-07	Europe	Belgium	Cliniques universitaires Saint-Luc	UCLouvain/IREC/MBLG	Jean Ruelle et al
EPI_ISL_2626049	Belgium/MBLGPF223027/2021	2021-06-07	Europe	Belgium	Cliniques universitaires Saint-Luc	UCLouvain/IREC/MBLG	Jean Ruelle et al
EPI_ISL_2626019	Belgium/MBLGPF224143/2021	2021-06-07	Europe	Belgium	Cliniques universitaires Saint-Luc	UCLouvain/IREC/MBLG	Jean Ruelle et al
EPI_ISL_2626037	Belgium/MBLGPF224783/2021	2021-06-07	Europe	Belgium	Cliniques universitaires Saint-Luc	UCLouvain/IREC/MBLG	Jean Ruelle et al
EPI_ISL_4740430	Belgium/MBLGPF225414/2021	2021-09-24	Europe	Belgium	Cliniques universitaires Saint-Luc	UCLouvain/IREC/MBLG	Jean Ruelle et al
EPI_ISL_2885675	Belgium/MBLGPF225836/2021	2021-06-30	Europe	Belgium	Cliniques universitaires Saint-Luc	UCLouvain/IREC/MBLG	Jean Ruelle et al
EPI_ISL_2885615	Belgium/MBLGPF227368/2021	2021-07-03	Europe	Belgium	Cliniques universitaires Saint-Luc	UCLouvain/IREC/MBLG	Jean Ruelle et al
EPI_ISL_2626030	Belgium/MBLGPF229188/2021	2021-06-06	Europe	Belgium	Cliniques universitaires Saint-Luc	UCLouvain/IREC/MBLG	Jean Ruelle et al
EPI_ISL_2626018	Belgium/MBLGPF229433/2021	2021-06-07	Europe	Belgium	Cliniques universitaires Saint-Luc	UCLouvain/IREC/MBLG	Jean Ruelle et al
EPI_ISL_2492366	Belgium/MBLGPF229509/2021	2021-05-31	Europe	Belgium	Cliniques universitaires Saint-Luc	UCLouvain/IREC/MBLG	Jean Ruelle et al
EPI_ISL_2885622	Belgium/MBLGPF230150/2021	2021-06-24	Europe	Belgium	Cliniques universitaires Saint-Luc	UCLouvain/IREC/MBLG	Jean Ruelle et al
EPI_ISL_3920701	Belgium/MBLGPF230989/2021	2021-08-20	Europe	Belgium	Cliniques universitaires Saint-Luc	UCLouvain/IREC/MBLG	Jean Ruelle et al
EPI_ISL_3133112	Belgium/MBLGPF232002/2021	2021-07-22	Europe	Belgium	Cliniques universitaires Saint-Luc	UCLouvain/IREC/MBLG	Jean Ruelle et al
EPI_ISL_3261616	Belgium/MBLGPF232519/2021	2021-07-27	Europe	Belgium	Cliniques universitaires Saint-Luc	UCLouvain/IREC/MBLG	Jean Ruelle et al
EPI_ISL_2626095	Belgium/MBLGPF232839/2021	2021-05-19	Europe	Belgium	Cliniques universitaires Saint-Luc	UCLouvain/IREC/MBLG	Jean Ruelle et al
EPI_ISL_2492387	Belgium/MBLGPF233877/2021	2021-06-03	Europe	Belgium	Cliniques universitaires Saint-Luc	UCLouvain/IREC/MBLG	Jean Ruelle et al
EPI_ISL_2885643	Belgium/MBLGPF235124/2021	2021-07-01	Europe	Belgium	Cliniques universitaires Saint-Luc	UCLouvain/IREC/MBLG	Jean Ruelle et al
EPI_ISL_4069565	Belgium/MBLGPF235206/2021	2021-09-03	Europe	Belgium	Cliniques universitaires Saint-Luc	UCLouvain/IREC/MBLG	Jean Ruelle et al
EPI_ISL_4069505	Belgium/MBLGPF236545/2021	2021-08-30	Europe	Belgium	Cliniques universitaires Saint-Luc	UCLouvain/IREC/MBLG	Jean Ruelle et al
EPI_ISL_4493381	Belgium/MBLGPF237028/2021	2021-09-11	Europe	Belgium	Cliniques universitaires Saint-Luc	UCLouvain/IREC/MBLG	Jean Ruelle et al
EPI_ISL_3920669	Belgium/MBLGPF237780/2021	2021-08-21	Europe	Belgium	Cliniques universitaires Saint-Luc	UCLouvain/IREC/MBLG	Jean Ruelle et al
EPI_ISL_2492383	Belgium/MBLGPF238931/2021	2021-06-03	Europe	Belgium	Cliniques universitaires Saint-Luc	UCLouvain/IREC/MBLG	Jean Ruelle et al
EPI_ISL_4493421	Belgium/MBLGPF239161/2021	2021-09-12	Europe	Belgium	Cliniques universitaires Saint-Luc	UCLouvain/IREC/MBLG	Jean Ruelle et al
EPI_ISL_2492434	Belgium/MBLGPF239739/2021	2021-06-03	Europe	Belgium	Cliniques universitaires Saint-Luc	UCLouvain/IREC/MBLG	Jean Ruelle et al
EPI_ISL_2966324	Belgium/MBLGPF239924/2021	2021-07-11	Europe	Belgium	Cliniques universitaires Saint-Luc	UCLouvain/IREC/MBLG	Jean Ruelle et al
EPI_ISL_3089096	Belgium/MBLGPF240040/2021	2021-07-15	Europe	Belgium	Cliniques universitaires Saint-Luc	UCLouvain/IREC/MBLG	Jean Ruelle et al
EPI_ISL_3920693	Belgium/MBLGPF241420/2021	2021-08-23	Europe	Belgium	Cliniques universitaires Saint-Luc	UCLouvain/IREC/MBLG	Jean Ruelle et al
EPI_ISL_2966282	Belgium/MBLGPF241531/2021	2021-07-08	Europe	Belgium	Cliniques universitaires Saint-Luc	UCLouvain/IREC/MBLG	Jean Ruelle et al
EPI_ISL_3089097	Belgium/MBLGPF242060/2021	2021-07-15	Europe	Belgium	Cliniques universitaires Saint-Luc	UCLouvain/IREC/MBLG	Jean Ruelle et al
EPI_ISL_3920688	Belgium/MBLGPF242327/2021	2021-08-24	Europe	Belgium	Cliniques universitaires Saint-Luc	UCLouvain/IREC/MBLG	Jean Ruelle et al
EPI_ISL_2778076	Belgium/MBLGPF242408/2021	2021-05-29	Europe	Belgium	Cliniques universitaires Saint-Luc	UCLouvain/IREC/MBLG	Jean Ruelle et al
EPI_ISL_2966283	Belgium/MBLGPF243031/2021	2021-07-06	Europe	Belgium	Cliniques universitaires Saint-Luc	UCLouvain/IREC/MBLG	Jean Ruelle et al
EPI_ISL_3920685	Belgium/MBLGPF243252/2021	2021-08-26	Europe	Belgium	Cliniques universitaires Saint-Luc	UCLouvain/IREC/MBLG	Jean Ruelle et al
EPI_ISL_2885629	Belgium/MBLGPF247349/2021	2021-07-01	Europe	Belgium	Cliniques universitaires Saint-Luc	UCLouvain/IREC/MBLG	Jean Ruelle et al
EPI_ISL_2885649	Belgium/MBLGPF248889/2021	2021-07-02	Europe	Belgium	Cliniques universitaires Saint-Luc	UCLouvain/IREC/MBLG	Jean Ruelle et al
EPI_ISL_3920655	Belgium/MBLGPF250389/2021	2021-08-22	Europe	Belgium	Cliniques universitaires Saint-Luc	UCLouvain/IREC/MBLG	Jean Ruelle et al
EPI_ISL_4493392	Belgium/MBLGPF250496/2021	2021-09-13	Europe	Belgium	Cliniques universitaires Saint-Luc	UCLouvain/IREC/MBLG	Jean Ruelle et al
EPI_ISL_3089107	Belgium/MBLGPF252614/2021	2021-07-12	Europe	Belgium	Cliniques universitaires Saint-Luc	UCLouvain/IREC/MBLG	Jean Ruelle et al
EPI_ISL_3386836	Belgium/MBLGPF253937/2021	2021-08-02	Europe	Belgium	Cliniques universitaires Saint-Luc	UCLouvain/IREC/MBLG	Jean Ruelle et al
EPI_ISL_3089075	Belgium/MBLGPF254322/2021	2021-07-15	Europe	Belgium	Cliniques universitaires Saint-Luc	UCLouvain/IREC/MBLG	Jean Ruelle et al
EPI_ISL_2492424	Belgium/MBLGPF255474/2021	2021-05-30	Europe	Belgium	Cliniques universitaires Saint-Luc	UCLouvain/IREC/MBLG	Jean Ruelle et al
EPI_ISL_4493373	Belgium/MBLGPF255533/2021	2021-09-13	Europe	Belgium	Cliniques universitaires Saint-Luc	UCLouvain/IREC/MBLG	Jean Ruelle et al
EPI_ISL_3133061	Belgium/MBLGPF255757/2021	2021-07-22	Europe	Belgium	Cliniques universitaires Saint-Luc	UCLouvain/IREC/MBLG	Jean Ruelle et al
EPI_ISL_3261581	Belgium/MBLGPF257306/2021	2021-07-24	Europe	Belgium	Cliniques universitaires Saint-Luc	UCLouvain/IREC/MBLG	Jean Ruelle et al
EPI_ISL_3920660	Belgium/MBLGPF257660/2021	2021-08-23	Europe	Belgium	Cliniques universitaires Saint-Luc	UCLouvain/IREC/MBLG	Jean Ruelle et al
EPI_ISL_4493383	Belgium/MBLGPF261187/2021	2021-09-12	Europe	Belgium	Cliniques universitaires Saint-Luc	UCLouvain/IREC/MBLG	Jean Ruelle et al
EPI_ISL_4493400	Belgium/MBLGPF261270/2021	2021-09-12	Europe	Belgium	Cliniques universitaires Saint-Luc	UCLouvain/IREC/MBLG	Jean Ruelle et al
EPI_ISL_2966326	Belgium/MBLGPF261279/2021	2021-07-05	Europe	Belgium	Cliniques universitaires Saint-Luc	UCLouvain/IREC/MBLG	Jean Ruelle et al
EPI_ISL_2626054	Belgium/MBLGPF261334/2021	2021-06-12	Europe	Belgium	Cliniques universitaires Saint-Luc	UCLouvain/IREC/MBLG	Jean Ruelle et al
EPI_ISL_2966290	Belgium/MBLGPF261986/2021	2021-07-06	Europe	Belgium	Cliniques universitaires Saint-Luc	UCLouvain/IREC/MBLG	Jean Ruelle et al
EPI_ISL_3089051	Belgium/MBLGPF262915/2021	2021-07-11	Europe	Belgium	Cliniques universitaires Saint-Luc	UCLouvain/IREC/MBLG	Jean Ruelle et al
EPI_ISL_3133069	Belgium/MBLGPF264138/2021	2021-07-22	Europe	Belgium	Cliniques universitaires Saint-Luc	UCLouvain/IREC/MBLG	Jean Ruelle et al
EPI_ISL_3089074	Belgium/MBLGPF264214/2021	2021-07-11	Europe	Belgium	Cliniques universitaires Saint-Luc	UCLouvain/IREC/MBLG	Jean Ruelle et al
EPI_ISL_3261572	Belgium/MBLGPF264450/2021	2021-07-24	Europe	Belgium	Cliniques universitaires Saint-Luc	UCLouvain/IREC/MBLG	Jean Ruelle et al
EPI_ISL_4740415	Belgium/MBLGPF270332/2021	2021-09-19	Europe	Belgium	Cliniques universitaires Saint-Luc	UCLouvain/IREC/MBLG	Jean Ruelle et al
EPI_ISL_3089052	Belgium/MBLGPF270490/2021	2021-07-12	Europe	Belgium	Cliniques universitaires Saint-Luc	UCLouvain/IREC/MBLG	Jean Ruelle et al
EPI_ISL_4740486	Belgium/MBLGPF270582/2021	2021-09-25	Europe	Belgium	Cliniques universitaires Saint-Luc	UCLouvain/IREC/MBLG	Jean Ruelle et al
EPI_ISL_2885634	Belgium/MBLGPF271130/2021	2021-06-25	Europe	Belgium	Cliniques universitaires Saint-Luc	UCLouvain/IREC/MBLG	Jean Ruelle et al
EPI_ISL_3133106	Belgium/MBLGPF271206/2021	2021-07-22	Europe	Belgium	Cliniques universitaires Saint-Luc	UCLouvain/IREC/MBLG	Jean Ruelle et al
EPI_ISL_3920697	Belgium/MBLGPF273536/2021	2021-08-23	Europe	Belgium	Cliniques universitaires Saint-Luc	UCLouvain/IREC/MBLG	Jean Ruelle et al
EPI_ISL_2927083	Belgium/MBLGPF273710/2021	2021-06-24	Europe	Belgium	Cliniques universitaires Saint-Luc	UCLouvain/IREC/MBLG	Jean Ruelle et al
EPI_ISL_2778055	Belgium/MBLGPF273911/2021	2021-06-20	Europe	Belgium	Cliniques universitaires Saint-Luc	UCLouvain/IREC/MBLG	Jean Ruelle et al
EPI_ISL_3920674	Belgium/MBLGPF277772/2021	2021-08-22	Europe	Belgium	Cliniques universitaires Saint-Luc	UCLouvain/IREC/MBLG	Jean Ruelle et al
EPI_ISL_4069550	Belgium/MBLGPF278764/2021	2021-08-27	Europe	Belgium	Cliniques universitaires Saint-Luc	UCLouvain/IREC/MBLG	Jean Ruelle et al
EPI_ISL_3760151	Belgium/MBLGPF278810/2021	2021-08-14	Europe	Belgium	Cliniques universitaires Saint-Luc	UCLouvain/IREC/MBLG	Jean Ruelle et al
EPI_ISL_3089076	Belgium/MBLGPF279905/2021	2021-07-11	Europe	Belgium	Cliniques universitaires Saint-Luc	UCLouvain/IREC/MBLG	Jean Ruelle et al
EPI_ISL_2626029	Belgium/MBLGPF280727/2021	2021-06-07	Europe	Belgium	Cliniques universitaires Saint-Luc	UCLouvain/IREC/MBLG	Jean Ruelle et al
EPI_ISL_4493403	Belgium/MBLGPF281496/2021	2021-09-12	Europe	Belgium	Cliniques universitaires Saint-Luc	UCLouvain/IREC/MBLG	Jean Ruelle et al
EPI_ISL_3545823	Belgium/MBLGPF285245/2021	2021-08-12	Europe	Belgium	Cliniques universitaires Saint-Luc	UCLouvain/IREC/MBLG	Jean Ruelle et al
EPI_ISL_3089085	Belgium/MBLGPF285269/2021	2021-07-15	Europe	Belgium	Cliniques universitaires Saint-Luc	UCLouvain/IREC/MBLG	Jean Ruelle et al
EPI_ISL_4069517	Belgium/MBLGPF285434/2021	2021-08-30	Europe	Belgium	Cliniques universitaires Saint-Luc	UCLouvain/IREC/MBLG	Jean Ruelle et al
EPI_ISL_4274858	Belgium/MBLGPF290237/2021	2021-09-04	Europe	Belgium	Cliniques universitaires Saint-Luc	UCLouvain/IREC/MBLG	Jean Ruelle et al
EPI_ISL_3133076	Belgium/MBLGPF290728/2021	2021-07-22	Europe	Belgium	Cliniques universitaires Saint-Luc	UCLouvain/IREC/MBLG	Jean Ruelle et al
EPI_ISL_2778062	Belgium/MBLGPF291871/2021	2021-05-25	Europe	Belgium	Cliniques universitaires Saint-Luc	UCLouvain/IREC/MBLG	Jean Ruelle et al
EPI_ISL_2778075	Belgium/MBLGPF291972/2021	2021-05-21	Europe	Belgium	Cliniques universitaires Saint-Luc	UCLouvain/IREC/MBLG	Jean Ruelle et al
EPI_ISL_2778067	Belgium/MBLGPF292073/2021	2021-05-26	Europe	Belgium	Cliniques universitaires Saint-Luc	UCLouvain/IREC/MBLG	Jean Ruelle et al
EPI_ISL_2778078	Belgium/MBLGPF292275/2021	2021-05-26	Europe	Belgium	Cliniques universitaires Saint-Luc	UCLouvain/IREC/MBLG	Jean Ruelle et al
EPI_ISL_2778035	Belgium/MBLGPF292376/2021	2021-06-08	Europe	Belgium	Cliniques universitaires Saint-Luc	UCLouvain/IREC/MBLG	Jean Ruelle et al
EPI_ISL_2778091	Belgium/MBLGPF292477/2021	2021-05-17	Europe	Belgium	Cliniques universitaires Saint-Luc	UCLouvain/IREC/MBLG	Jean Ruelle et al
EPI_ISL_2778042	Belgium/MBLGPF292881/2021	2021-05-20	Europe	Belgium	Cliniques universitaires Saint-Luc	UCLouvain/IREC/MBLG	Jean Ruelle et al
EPI_ISL_2778041	Belgium/MBLGPF293083/2021	2021-05-31	Europe	Belgium	Cliniques universitaires Saint-Luc	UCLouvain/IREC/MBLG	Jean Ruelle et al
EPI_ISL_2778039	Belgium/MBLGPF293285/2021	2021-05-20	Europe	Belgium	Cliniques universitaires Saint-Luc	UCLouvain/IREC/MBLG	Jean Ruelle et al
EPI_ISL_2492409	Belgium/MBLGPF293364/2021	2021-05-31	Europe	Belgium	Cliniques universitaires Saint-Luc	UCLouvain/IREC/MBLG	Jean Ruelle et al
EPI_ISL_2778068	Belgium/MBLGPF293487/2021	2021-05-21	Europe	Belgium	Cliniques universitaires Saint-Luc	UCLouvain/IREC/MBLG	Jean Ruelle et al
EPI_ISL_2778079	Belgium/MBLGPF293560/2021	2021-06-24	Europe	Belgium	Cliniques universitaires Saint-Luc	UCLouvain/IREC/MBLG	Jean Ruelle et al
EPI_ISL_4069513	Belgium/MBLGPF295792/2021	2021-09-02	Europe	Belgium	Cliniques universitaires Saint-Luc	UCLouvain/IREC/MBLG	Jean Ruelle et al
EPI_ISL_2885641	Belgium/MBLGPF296556/2021	2021-07-03	Europe	Belgium	Cliniques universitaires Saint-Luc	UCLouvain/IREC/MBLG	Jean Ruelle et al
EPI_ISL_3920683	Belgium/MBLGPF296907/2021	2021-08-22	Europe	Belgium	Cliniques universitaires Saint-Luc	UCLouvain/IREC/MBLG	Jean Ruelle et al
EPI_ISL_4069539	Belgium/MBLGPF297547/2021	2021-08-31	Europe	Belgium	Cliniques universitaires Saint-Luc	UCLouvain/IREC/MBLG	Jean Ruelle et al
EPI_ISL_3089053	Belgium/MBLGPF297570/2021	2021-07-11	Europe	Belgium	Cliniques universitaires Saint-Luc	UCLouvain/IREC/MBLG	Jean Ruelle et al
EPI_ISL_2778083	Belgium/MBLGPF298642/2021	2021-05-18	Europe	Belgium	Cliniques universitaires Saint-Luc	UCLouvain/IREC/MBLG	Jean Ruelle et al
EPI_ISL_2778038	Belgium/MBLGPF298743/2021	2021-05-23	Europe	Belgium	Cliniques universitaires Saint-Luc	UCLouvain/IREC/MBLG	Jean Ruelle et al
EPI_ISL_2778059	Belgium/MBLGPF299147/2021	2021-05-21	Europe	Belgium	Cliniques universitaires Saint-Luc	UCLouvain/IREC/MBLG	Jean Ruelle et al
EPI_ISL_2778086	Belgium/MBLGPF299248/2021	2021-05-31	Europe	Belgium	Cliniques universitaires Saint-Luc	UCLouvain/IREC/MBLG	Jean Ruelle et al
EPI_ISL_2778092	Belgium/MBLGPF299551/2021	2021-05-21	Europe	Belgium	Cliniques universitaires Saint-Luc	UCLouvain/IREC/MBLG	Jean Ruelle et al
EPI_ISL_2778084	Belgium/MBLGPF299652/2021	2021-05-21	Europe	Belgium	Cliniques universitaires Saint-Luc	UCLouvain/IREC/MBLG	Jean Ruelle et al
EPI_ISL_2778082	Belgium/MBLGPF299753/2021	2021-05-18	Europe	Belgium	Cliniques universitaires Saint-Luc	UCLouvain/IREC/MBLG	Jean Ruelle et al
EPI_ISL_2778089	Belgium/MBLGPF300157/2021	2021-05-17	Europe	Belgium	Cliniques universitaires Saint-Luc	UCLouvain/IREC/MBLG	Jean Ruelle et al
EPI_ISL_2966265	Belgium/MBLGPF300180/2021	2021-07-07	Europe	Belgium	Cliniques universitaires Saint-Luc	UCLouvain/IREC/MBLG	Jean Ruelle et al
EPI_ISL_2778094	Belgium/MBLGPF300258/2021	2021-05-21	Europe	Belgium	Cliniques universitaires Saint-Luc	UCLouvain/IREC/MBLG	Jean Ruelle et al
EPI_ISL_2778034	Belgium/MBLGPF300359/2021	2021-05-17	Europe	Belgium	Cliniques universitaires Saint-Luc	UCLouvain/IREC/MBLG	Jean Ruelle et al
EPI_ISL_2778077	Belgium/MBLGPF300460/2021	2021-05-24	Europe	Belgium	Cliniques universitaires Saint-Luc	UCLouvain/IREC/MBLG	Jean Ruelle et al
EPI_ISL_2778056	Belgium/MBLGPF300662/2021	2021-05-23	Europe	Belgium	Cliniques universitaires Saint-Luc	UCLouvain/IREC/MBLG	Jean Ruelle et al
EPI_ISL_2778069	Belgium/MBLGPF300763/2021	2021-05-31	Europe	Belgium	Cliniques universitaires Saint-Luc	UCLouvain/IREC/MBLG	Jean Ruelle et al
EPI_ISL_2778058	Belgium/MBLGPF300864/2021	2021-05-20	Europe	Belgium	Cliniques universitaires Saint-Luc	UCLouvain/IREC/MBLG	Jean Ruelle et al
EPI_ISL_2778070	Belgium/MBLGPF300965/2021	2021-05-19	Europe	Belgium	Cliniques universitaires Saint-Luc	UCLouvain/IREC/MBLG	Jean Ruelle et al
EPI_ISL_2778061	Belgium/MBLGPF301167/2021	2021-05-19	Europe	Belgium	Cliniques universitaires Saint-Luc	UCLouvain/IREC/MBLG	Jean Ruelle et al
EPI_ISL_2778087	Belgium/MBLGPF301369/2021	2021-05-27	Europe	Belgium	Cliniques universitaires Saint-Luc	UCLouvain/IREC/MBLG	Jean Ruelle et al
EPI_ISL_3133089	Belgium/MBLGPF303455/2021	2021-07-19	Europe	Belgium	Cliniques universitaires Saint-Luc	UCLouvain/IREC/MBLG	Jean Ruelle et al
EPI_ISL_4069497	Belgium/MBLGPF303622/2021	2021-08-26	Europe	Belgium	Cliniques universitaires Saint-Luc	UCLouvain/IREC/MBLG	Jean Ruelle et al
EPI_ISL_2778045	Belgium/MBLGPF307981/2021	2021-05-25	Europe	Belgium	Cliniques universitaires Saint-Luc	UCLouvain/IREC/MBLG	Jean Ruelle et al
EPI_ISL_3545885	Belgium/MBLGPF308002/2021	2021-08-05	Europe	Belgium	Cliniques universitaires Saint-Luc	UCLouvain/IREC/MBLG	Jean Ruelle et al
EPI_ISL_4629172	Belgium/MBLGPF308356/2021	2021-09-12	Europe	Belgium	Cliniques universitaires Saint-Luc	UCLouvain/IREC/MBLG	Jean Ruelle et al
EPI_ISL_3545858	Belgium/MBLGPF309412/2021	2021-08-09	Europe	Belgium	Cliniques universitaires Saint-Luc	UCLouvain/IREC/MBLG	Jean Ruelle et al
EPI_ISL_3261639	Belgium/MBLGPF310357/2021	2021-07-24	Europe	Belgium	Cliniques universitaires Saint-Luc	UCLouvain/IREC/MBLG	Jean Ruelle et al
EPI_ISL_4069536	Belgium/MBLGPF311538/2021	2021-09-02	Europe	Belgium	Cliniques universitaires Saint-Luc	UCLouvain/IREC/MBLG	Jean Ruelle et al
EPI_ISL_2966255	Belgium/MBLGPF314732/2021	2021-07-05	Europe	Belgium	Cliniques universitaires Saint-Luc	UCLouvain/IREC/MBLG	Jean Ruelle et al
EPI_ISL_4274816	Belgium/MBLGPF315816/2021	2021-09-04	Europe	Belgium	Cliniques universitaires Saint-Luc	UCLouvain/IREC/MBLG	Jean Ruelle et al
EPI_ISL_4493389	Belgium/MBLGPF316618/2021	2021-09-11	Europe	Belgium	Cliniques universitaires Saint-Luc	UCLouvain/IREC/MBLG	Jean Ruelle et al
EPI_ISL_3089062	Belgium/MBLGPF318305/2021	2021-07-15	Europe	Belgium	Cliniques universitaires Saint-Luc	UCLouvain/IREC/MBLG	Jean Ruelle et al
EPI_ISL_2966325	Belgium/MBLGPF319746/2021	2021-07-10	Europe	Belgium	Cliniques universitaires Saint-Luc	UCLouvain/IREC/MBLG	Jean Ruelle et al
EPI_ISL_3545828	Belgium/MBLGPF321447/2021	2021-08-12	Europe	Belgium	Cliniques universitaires Saint-Luc	UCLouvain/IREC/MBLG	Jean Ruelle et al
EPI_ISL_2966252	Belgium/MBLGPF321557/2021	2021-07-10	Europe	Belgium	Cliniques universitaires Saint-Luc	UCLouvain/IREC/MBLG	Jean Ruelle et al
EPI_ISL_4493415	Belgium/MBLGPF324910/2021	2021-09-13	Europe	Belgium	Cliniques universitaires Saint-Luc	UCLouvain/IREC/MBLG	Jean Ruelle et al
EPI_ISL_4493397	Belgium/MBLGPF327170/2021	2021-09-12	Europe	Belgium	Cliniques universitaires Saint-Luc	UCLouvain/IREC/MBLG	Jean Ruelle et al
EPI_ISL_3089098	Belgium/MBLGPF327744/2021	2021-07-12	Europe	Belgium	Cliniques universitaires Saint-Luc	UCLouvain/IREC/MBLG	Jean Ruelle et al
EPI_ISL_3261640	Belgium/MBLGPF332080/2021	2021-07-24	Europe	Belgium	Cliniques universitaires Saint-Luc	UCLouvain/IREC/MBLG	Jean Ruelle et al
EPI_ISL_2778103	Belgium/MBLGPF332124/2021	2021-06-24	Europe	Belgium	Cliniques universitaires Saint-Luc	UCLouvain/IREC/MBLG	Jean Ruelle et al
EPI_ISL_3261642	Belgium/MBLGPF332383/2021	2021-07-27	Europe	Belgium	Cliniques universitaires Saint-Luc	UCLouvain/IREC/MBLG	Jean Ruelle et al
EPI_ISL_4069533	Belgium/MBLGPF333279/2021	2021-08-24	Europe	Belgium	Cliniques universitaires Saint-Luc	UCLouvain/IREC/MBLG	Jean Ruelle et al
EPI_ISL_4069518	Belgium/MBLGPF335323/2021	2021-08-31	Europe	Belgium	Cliniques universitaires Saint-Luc	UCLouvain/IREC/MBLG	Jean Ruelle et al
EPI_ISL_4069555	Belgium/MBLGPF336414/2021	2021-08-24	Europe	Belgium	Cliniques universitaires Saint-Luc	UCLouvain/IREC/MBLG	Jean Ruelle et al
EPI_ISL_4069560	Belgium/MBLGPF336818/2021	2021-08-21	Europe	Belgium	Cliniques universitaires Saint-Luc	UCLouvain/IREC/MBLG	Jean Ruelle et al
EPI_ISL_4069553	Belgium/MBLGPF337121/2021	2021-08-20	Europe	Belgium	Cliniques universitaires Saint-Luc	UCLouvain/IREC/MBLG	Jean Ruelle et al
EPI_ISL_4069530	Belgium/MBLGPF337323/2021	2021-08-21	Europe	Belgium	Cliniques universitaires Saint-Luc	UCLouvain/IREC/MBLG	Jean Ruelle et al
EPI_ISL_4069524	Belgium/MBLGPF338030/2021	2021-08-24	Europe	Belgium	Cliniques universitaires Saint-Luc	UCLouvain/IREC/MBLG	Jean Ruelle et al
EPI_ISL_4069540	Belgium/MBLGPF338434/2021	2021-08-20	Europe	Belgium	Cliniques universitaires Saint-Luc	UCLouvain/IREC/MBLG	Jean Ruelle et al
EPI_ISL_4069532	Belgium/MBLGPF338535/2021	2021-08-20	Europe	Belgium	Cliniques universitaires Saint-Luc	UCLouvain/IREC/MBLG	Jean Ruelle et al
EPI_ISL_4069504	Belgium/MBLGPF338939/2021	2021-08-23	Europe	Belgium	Cliniques universitaires Saint-Luc	UCLouvain/IREC/MBLG	Jean Ruelle et al
EPI_ISL_4170398	Belgium/MBLGPF339040/2021	2021-08-20	Europe	Belgium	Cliniques universitaires Saint-Luc	UCLouvain/IREC/MBLG	Jean Ruelle et al
EPI_ISL_4069519	Belgium/MBLGPF339242/2021	2021-08-20	Europe	Belgium	Cliniques universitaires Saint-Luc	UCLouvain/IREC/MBLG	Jean Ruelle et al
EPI_ISL_4069531	Belgium/MBLGPF339343/2021	2021-08-21	Europe	Belgium	Cliniques universitaires Saint-Luc	UCLouvain/IREC/MBLG	Jean Ruelle et al
EPI_ISL_2492425	Belgium/MBLGPF339668/2021	2021-06-03	Europe	Belgium	Cliniques universitaires Saint-Luc	UCLouvain/IREC/MBLG	Jean Ruelle et al
EPI_ISL_3089099	Belgium/MBLGPF340878/2021	2021-07-11	Europe	Belgium	Cliniques universitaires Saint-Luc	UCLouvain/IREC/MBLG	Jean Ruelle et al
EPI_ISL_2885628	Belgium/MBLGPF341613/2021	2021-07-02	Europe	Belgium	Cliniques universitaires Saint-Luc	UCLouvain/IREC/MBLG	Jean Ruelle et al
EPI_ISL_3386847	Belgium/MBLGPF342157/2021	2021-08-01	Europe	Belgium	Cliniques universitaires Saint-Luc	UCLouvain/IREC/MBLG	Jean Ruelle et al
EPI_ISL_4740484	Belgium/MBLGPF343703/2021	2021-09-25	Europe	Belgium	Cliniques universitaires Saint-Luc	UCLouvain/IREC/MBLG	Jean Ruelle et al
EPI_ISL_4069572	Belgium/MBLGPF343836/2021	2021-08-30	Europe	Belgium	Cliniques universitaires Saint-Luc	UCLouvain/IREC/MBLG	Jean Ruelle et al
EPI_ISL_2885624	Belgium/MBLGPF344037/2021	2021-07-03	Europe	Belgium	Cliniques universitaires Saint-Luc	UCLouvain/IREC/MBLG	Jean Ruelle et al
EPI_ISL_3261618	Belgium/MBLGPF344976/2021	2021-07-27	Europe	Belgium	Cliniques universitaires Saint-Luc	UCLouvain/IREC/MBLG	Jean Ruelle et al
EPI_ISL_4740427	Belgium/MBLGPF345319/2021	2021-09-23	Europe	Belgium	Cliniques universitaires Saint-Luc	UCLouvain/IREC/MBLG	Jean Ruelle et al
EPI_ISL_2885664	Belgium/MBLGPF345864/2021	2021-07-01	Europe	Belgium	Cliniques universitaires Saint-Luc	UCLouvain/IREC/MBLG	Jean Ruelle et al
EPI_ISL_4740425	Belgium/MBLGPF346242/2021	2021-09-20	Europe	Belgium	Cliniques universitaires Saint-Luc	UCLouvain/IREC/MBLG	Jean Ruelle et al
EPI_ISL_4740434	Belgium/MBLGPF346430/2021	2021-09-23	Europe	Belgium	Cliniques universitaires Saint-Luc	UCLouvain/IREC/MBLG	Jean Ruelle et al
EPI_ISL_2510685	Belgium/MBLGPF346725/2021	2021-05-31	Europe	Belgium	Cliniques universitaires Saint-Luc	UCLouvain/IREC/MBLG	Jean Ruelle et al
EPI_ISL_3920684	Belgium/MBLGPF348687/2021	2021-08-23	Europe	Belgium	Cliniques universitaires Saint-Luc	UCLouvain/IREC/MBLG	Jean Ruelle et al
EPI_ISL_4274813	Belgium/MBLGPF351138/2021	2021-09-04	Europe	Belgium	Cliniques universitaires Saint-Luc	UCLouvain/IREC/MBLG	Jean Ruelle et al
EPI_ISL_2885660	Belgium/MBLGPF351322/2021	2021-06-29	Europe	Belgium	Cliniques universitaires Saint-Luc	UCLouvain/IREC/MBLG	Jean Ruelle et al
EPI_ISL_2885671	Belgium/MBLGPF351423/2021	2021-07-01	Europe	Belgium	Cliniques universitaires Saint-Luc	UCLouvain/IREC/MBLG	Jean Ruelle et al
EPI_ISL_2885677	Belgium/MBLGPF352433/2021	2021-06-28	Europe	Belgium	Cliniques universitaires Saint-Luc	UCLouvain/IREC/MBLG	Jean Ruelle et al
EPI_ISL_3089072	Belgium/MBLGPF352853/2021	2021-07-11	Europe	Belgium	Cliniques universitaires Saint-Luc	UCLouvain/IREC/MBLG	Jean Ruelle et al
EPI_ISL_4740433	Belgium/MBLGPF353197/2021	2021-09-24	Europe	Belgium	Cliniques universitaires Saint-Luc	UCLouvain/IREC/MBLG	Jean Ruelle et al
EPI_ISL_2885633	Belgium/MBLGPF354166/2021	2021-07-01	Europe	Belgium	Cliniques universitaires Saint-Luc	UCLouvain/IREC/MBLG	Jean Ruelle et al
EPI_ISL_2966289	Belgium/MBLGPF354521/2021	2021-07-11	Europe	Belgium	Cliniques universitaires Saint-Luc	UCLouvain/IREC/MBLG	Jean Ruelle et al
EPI_ISL_2492389	Belgium/MBLGPF356046/2021	2021-05-31	Europe	Belgium	Cliniques universitaires Saint-Luc	UCLouvain/IREC/MBLG	Jean Ruelle et al
EPI_ISL_4493409	Belgium/MBLGPF356471/2021	2021-09-13	Europe	Belgium	Cliniques universitaires Saint-Luc	UCLouvain/IREC/MBLG	Jean Ruelle et al
EPI_ISL_2492423	Belgium/MBLGPF356854/2021	2021-06-03	Europe	Belgium	Cliniques universitaires Saint-Luc	UCLouvain/IREC/MBLG	Jean Ruelle et al
EPI_ISL_3760161	Belgium/MBLGPF356881/2021	2021-08-13	Europe	Belgium	Cliniques universitaires Saint-Luc	UCLouvain/IREC/MBLG	Jean Ruelle et al
EPI_ISL_2492410	Belgium/MBLGPF360610/2021	2021-06-01	Europe	Belgium	Cliniques universitaires Saint-Luc	UCLouvain/IREC/MBLG	Jean Ruelle et al
EPI_ISL_4740442	Belgium/MBLGPF361584/2021	2021-09-24	Europe	Belgium	Cliniques universitaires Saint-Luc	UCLouvain/IREC/MBLG	Jean Ruelle et al
EPI_ISL_4740453	Belgium/MBLGPF361988/2021	2021-09-23	Europe	Belgium	Cliniques universitaires Saint-Luc	UCLouvain/IREC/MBLG	Jean Ruelle et al
EPI_ISL_2778063	Belgium/MBLGPF363511/2021	2021-06-21	Europe	Belgium	Cliniques universitaires Saint-Luc	UCLouvain/IREC/MBLG	Jean Ruelle et al
EPI_ISL_4740440	Belgium/MBLGPF365123/2021	2021-09-23	Europe	Belgium	Cliniques universitaires Saint-Luc	UCLouvain/IREC/MBLG	Jean Ruelle et al
EPI_ISL_4493371	Belgium/MBLGPF366079/2021	2021-09-15	Europe	Belgium	Cliniques universitaires Saint-Luc	UCLouvain/IREC/MBLG	Jean Ruelle et al
EPI_ISL_2966280	Belgium/MBLGPF366623/2021	2021-07-10	Europe	Belgium	Cliniques universitaires Saint-Luc	UCLouvain/IREC/MBLG	Jean Ruelle et al
EPI_ISL_2492385	Belgium/MBLGPF368751/2021	2021-05-30	Europe	Belgium	Cliniques universitaires Saint-Luc	UCLouvain/IREC/MBLG	Jean Ruelle et al
EPI_ISL_3920651	Belgium/MBLGPF371929/2021	2021-08-23	Europe	Belgium	Cliniques universitaires Saint-Luc	UCLouvain/IREC/MBLG	Jean Ruelle et al
EPI_ISL_3089054	Belgium/MBLGPF372342/2021	2021-07-15	Europe	Belgium	Cliniques universitaires Saint-Luc	UCLouvain/IREC/MBLG	Jean Ruelle et al
EPI_ISL_2966318	Belgium/MBLGPF372693/2021	2021-07-05	Europe	Belgium	Cliniques universitaires Saint-Luc	UCLouvain/IREC/MBLG	Jean Ruelle et al
EPI_ISL_3760116	Belgium/MBLGPF372763/2021	2021-08-17	Europe	Belgium	Cliniques universitaires Saint-Luc	UCLouvain/IREC/MBLG	Jean Ruelle et al
EPI_ISL_3133115	Belgium/MBLGPF372953/2021	2021-07-20	Europe	Belgium	Cliniques universitaires Saint-Luc	UCLouvain/IREC/MBLG	Jean Ruelle et al
EPI_ISL_4740448	Belgium/MBLGPF373466/2021	2021-09-23	Europe	Belgium	Cliniques universitaires Saint-Luc	UCLouvain/IREC/MBLG	Jean Ruelle et al
EPI_ISL_3760131	Belgium/MBLGPF377080/2021	2021-08-16	Europe	Belgium	Cliniques universitaires Saint-Luc	UCLouvain/IREC/MBLG	Jean Ruelle et al
EPI_ISL_2885666	Belgium/MBLGPF378196/2021	2021-07-02	Europe	Belgium	Cliniques universitaires Saint-Luc	UCLouvain/IREC/MBLG	Jean Ruelle et al
EPI_ISL_3545857	Belgium/MBLGPF378347/2021	2021-08-09	Europe	Belgium	Cliniques universitaires Saint-Luc	UCLouvain/IREC/MBLG	Jean Ruelle et al
EPI_ISL_3089100	Belgium/MBLGPF380119/2021	2021-07-14	Europe	Belgium	Cliniques universitaires Saint-Luc	UCLouvain/IREC/MBLG	Jean Ruelle et al
EPI_ISL_3920694	Belgium/MBLGPF385984/2021	2021-08-21	Europe	Belgium	Cliniques universitaires Saint-Luc	UCLouvain/IREC/MBLG	Jean Ruelle et al
EPI_ISL_2885617	Belgium/MBLGPF386785/2021	2021-07-02	Europe	Belgium	Cliniques universitaires Saint-Luc	UCLouvain/IREC/MBLG	Jean Ruelle et al
EPI_ISL_4274860	Belgium/MBLGPF387878/2021	2021-09-09	Europe	Belgium	Cliniques universitaires Saint-Luc	UCLouvain/IREC/MBLG	Jean Ruelle et al
EPI_ISL_3920664	Belgium/MBLGPF392186/2021	2021-08-22	Europe	Belgium	Cliniques universitaires Saint-Luc	UCLouvain/IREC/MBLG	Jean Ruelle et al
EPI_ISL_4069514	Belgium/MBLGPF393725/2021	2021-09-02	Europe	Belgium	Cliniques universitaires Saint-Luc	UCLouvain/IREC/MBLG	Jean Ruelle et al
EPI_ISL_3920689	Belgium/MBLGPF396379/2021	2021-08-18	Europe	Belgium	Cliniques universitaires Saint-Luc	UCLouvain/IREC/MBLG	Jean Ruelle et al
EPI_ISL_3089055	Belgium/MBLGPF396893/2021	2021-07-15	Europe	Belgium	Cliniques universitaires Saint-Luc	UCLouvain/IREC/MBLG	Jean Ruelle et al
EPI_ISL_2966313	Belgium/MBLGPF398349/2021	2021-07-10	Europe	Belgium	Cliniques universitaires Saint-Luc	UCLouvain/IREC/MBLG	Jean Ruelle et al
EPI_ISL_2966307	Belgium/MBLGPF398610/2021	2021-07-05	Europe	Belgium	Cliniques universitaires Saint-Luc	UCLouvain/IREC/MBLG	Jean Ruelle et al
EPI_ISL_4274830	Belgium/MBLGPF399739/2021	2021-09-04	Europe	Belgium	Cliniques universitaires Saint-Luc	UCLouvain/IREC/MBLG	Jean Ruelle et al
EPI_ISL_2626086	Belgium/MBLGPF401169/2021	2021-06-10	Europe	Belgium	Cliniques universitaires Saint-Luc	UCLouvain/IREC/MBLG	Jean Ruelle et al
EPI_ISL_3386849	Belgium/MBLGPF403185/2021	2021-08-01	Europe	Belgium	Cliniques universitaires Saint-Luc	UCLouvain/IREC/MBLG	Jean Ruelle et al
EPI_ISL_2885657	Belgium/MBLGPF405534/2021	2021-07-01	Europe	Belgium	Cliniques universitaires Saint-Luc	UCLouvain/IREC/MBLG	Jean Ruelle et al
EPI_ISL_2492368	Belgium/MBLGPF405589/2021	2021-05-30	Europe	Belgium	Cliniques universitaires Saint-Luc	UCLouvain/IREC/MBLG	Jean Ruelle et al
EPI_ISL_2966270	Belgium/MBLGPF406690/2021	2021-07-10	Europe	Belgium	Cliniques universitaires Saint-Luc	UCLouvain/IREC/MBLG	Jean Ruelle et al
EPI_ISL_2492436	Belgium/MBLGPF406906/2021	2021-06-03	Europe	Belgium	Cliniques universitaires Saint-Luc	UCLouvain/IREC/MBLG	Jean Ruelle et al
EPI_ISL_3133072	Belgium/MBLGPF408723/2021	2021-07-20	Europe	Belgium	Cliniques universitaires Saint-Luc	UCLouvain/IREC/MBLG	Jean Ruelle et al
EPI_ISL_2885645	Belgium/MBLGPF410431/2021	2021-07-01	Europe	Belgium	Cliniques universitaires Saint-Luc	UCLouvain/IREC/MBLG	Jean Ruelle et al
EPI_ISL_4274861	Belgium/MBLGPF412634/2021	2021-09-04	Europe	Belgium	Cliniques universitaires Saint-Luc	UCLouvain/IREC/MBLG	Jean Ruelle et al
EPI_ISL_4493406	Belgium/MBLGPF412822/2021	2021-09-16	Europe	Belgium	Cliniques universitaires Saint-Luc	UCLouvain/IREC/MBLG	Jean Ruelle et al
EPI_ISL_2492369	Belgium/MBLGPF413530/2021	2021-05-30	Europe	Belgium	Cliniques universitaires Saint-Luc	UCLouvain/IREC/MBLG	Jean Ruelle et al
EPI_ISL_2966302	Belgium/MBLGPF415941/2021	2021-07-11	Europe	Belgium	Cliniques universitaires Saint-Luc	UCLouvain/IREC/MBLG	Jean Ruelle et al
EPI_ISL_2966299	Belgium/MBLGPF417812/2021	2021-07-11	Europe	Belgium	Cliniques universitaires Saint-Luc	UCLouvain/IREC/MBLG	Jean Ruelle et al
EPI_ISL_2885655	Belgium/MBLGPF418919/2021	2021-07-02	Europe	Belgium	Cliniques universitaires Saint-Luc	UCLouvain/IREC/MBLG	Jean Ruelle et al
EPI_ISL_2885661	Belgium/MBLGPF420333/2021	2021-07-01	Europe	Belgium	Cliniques universitaires Saint-Luc	UCLouvain/IREC/MBLG	Jean Ruelle et al
EPI_ISL_3920641	Belgium/MBLGPF420429/2021	2021-08-20	Europe	Belgium	Cliniques universitaires Saint-Luc	UCLouvain/IREC/MBLG	Jean Ruelle et al
EPI_ISL_2492376	Belgium/MBLGPF420483/2021	2021-05-29	Europe	Belgium	Cliniques universitaires Saint-Luc	UCLouvain/IREC/MBLG	Jean Ruelle et al
EPI_ISL_4069501	Belgium/MBLGPF422949/2021	2021-09-03	Europe	Belgium	Cliniques universitaires Saint-Luc	UCLouvain/IREC/MBLG	Jean Ruelle et al
EPI_ISL_4274809	Belgium/MBLGPF424051/2021	2021-09-03	Europe	Belgium	Cliniques universitaires Saint-Luc	UCLouvain/IREC/MBLG	Jean Ruelle et al
EPI_ISL_3920699	Belgium/MBLGPF424935/2021	2021-08-20	Europe	Belgium	Cliniques universitaires Saint-Luc	UCLouvain/IREC/MBLG	Jean Ruelle et al
EPI_ISL_4069528	Belgium/MBLGPF425137/2021	2021-08-23	Europe	Belgium	Cliniques universitaires Saint-Luc	UCLouvain/IREC/MBLG	Jean Ruelle et al
EPI_ISL_4274826	Belgium/MBLGPF427081/2021	2021-09-03	Europe	Belgium	Cliniques universitaires Saint-Luc	UCLouvain/IREC/MBLG	Jean Ruelle et al
EPI_ISL_3133067	Belgium/MBLGPF427556/2021	2021-07-18	Europe	Belgium	Cliniques universitaires Saint-Luc	UCLouvain/IREC/MBLG	Jean Ruelle et al
EPI_ISL_2492374	Belgium/MBLGPF429173/2021	2021-05-31	Europe	Belgium	Cliniques universitaires Saint-Luc	UCLouvain/IREC/MBLG	Jean Ruelle et al
EPI_ISL_4740461	Belgium/MBLGPF430149/2021	2021-09-20	Europe	Belgium	Cliniques universitaires Saint-Luc	UCLouvain/IREC/MBLG	Jean Ruelle et al
EPI_ISL_2492420	Belgium/MBLGPF432395/2021	2021-05-30	Europe	Belgium	Cliniques universitaires Saint-Luc	UCLouvain/IREC/MBLG	Jean Ruelle et al
EPI_ISL_2885626	Belgium/MBLGPF433366/2021	2021-07-03	Europe	Belgium	Cliniques universitaires Saint-Luc	UCLouvain/IREC/MBLG	Jean Ruelle et al
EPI_ISL_2966287	Belgium/MBLGPF434881/2021	2021-07-10	Europe	Belgium	Cliniques universitaires Saint-Luc	UCLouvain/IREC/MBLG	Jean Ruelle et al
EPI_ISL_3545827	Belgium/MBLGPF435028/2021	2021-08-12	Europe	Belgium	Cliniques universitaires Saint-Luc	UCLouvain/IREC/MBLG	Jean Ruelle et al
EPI_ISL_3261643	Belgium/MBLGPF436062/2021	2021-07-24	Europe	Belgium	Cliniques universitaires Saint-Luc	UCLouvain/IREC/MBLG	Jean Ruelle et al
EPI_ISL_2492421	Belgium/MBLGPF436348/2021	2021-05-29	Europe	Belgium	Cliniques universitaires Saint-Luc	UCLouvain/IREC/MBLG	Jean Ruelle et al
EPI_ISL_2966264	Belgium/MBLGPF439526/2021	2021-07-11	Europe	Belgium	Cliniques universitaires Saint-Luc	UCLouvain/IREC/MBLG	Jean Ruelle et al
EPI_ISL_3133118	Belgium/MBLGPF440449/2021	2021-07-19	Europe	Belgium	Cliniques universitaires Saint-Luc	UCLouvain/IREC/MBLG	Jean Ruelle et al
EPI_ISL_4493412	Belgium/MBLGPF441953/2021	2021-09-13	Europe	Belgium	Cliniques universitaires Saint-Luc	UCLouvain/IREC/MBLG	Jean Ruelle et al
EPI_ISL_3920649	Belgium/MBLGPF447206/2021	2021-08-20	Europe	Belgium	Cliniques universitaires Saint-Luc	UCLouvain/IREC/MBLG	Jean Ruelle et al
EPI_ISL_2626044	Belgium/MBLGPF447616/2021	2021-06-10	Europe	Belgium	Cliniques universitaires Saint-Luc	UCLouvain/IREC/MBLG	Jean Ruelle et al
EPI_ISL_3133094	Belgium/MBLGPF452818/2021	2021-07-22	Europe	Belgium	Cliniques universitaires Saint-Luc	UCLouvain/IREC/MBLG	Jean Ruelle et al
EPI_ISL_4274859	Belgium/MBLGPF455524/2021	2021-09-04	Europe	Belgium	Cliniques universitaires Saint-Luc	UCLouvain/IREC/MBLG	Jean Ruelle et al
EPI_ISL_3089056	Belgium/MBLGPF456107/2021	2021-07-11	Europe	Belgium	Cliniques universitaires Saint-Luc	UCLouvain/IREC/MBLG	Jean Ruelle et al
EPI_ISL_2885637	Belgium/MBLGPF456692/2021	2021-06-23	Europe	Belgium	Cliniques universitaires Saint-Luc	UCLouvain/IREC/MBLG	Jean Ruelle et al
EPI_ISL_2626039	Belgium/MBLGPF456960/2021	2021-06-11	Europe	Belgium	Cliniques universitaires Saint-Luc	UCLouvain/IREC/MBLG	Jean Ruelle et al
EPI_ISL_3920681	Belgium/MBLGPF457220/2021	2021-08-23	Europe	Belgium	Cliniques universitaires Saint-Luc	UCLouvain/IREC/MBLG	Jean Ruelle et al
EPI_ISL_3920657	Belgium/MBLGPF458020/2021	2021-08-21	Europe	Belgium	Cliniques universitaires Saint-Luc	UCLouvain/IREC/MBLG	Jean Ruelle et al
EPI_ISL_3133117	Belgium/MBLGPF458233/2021	2021-07-19	Europe	Belgium	Cliniques universitaires Saint-Luc	UCLouvain/IREC/MBLG	Jean Ruelle et al
EPI_ISL_2626088	Belgium/MBLGPF459919/2021	2021-06-03	Europe	Belgium	Cliniques universitaires Saint-Luc	UCLouvain/IREC/MBLG	Jean Ruelle et al
EPI_ISL_2966275	Belgium/MBLGPF462062/2021	2021-07-07	Europe	Belgium	Cliniques universitaires Saint-Luc	UCLouvain/IREC/MBLG	Jean Ruelle et al
EPI_ISL_2966297	Belgium/MBLGPF462264/2021	2021-07-10	Europe	Belgium	Cliniques universitaires Saint-Luc	UCLouvain/IREC/MBLG	Jean Ruelle et al
EPI_ISL_4740429	Belgium/MBLGPF462729/2021	2021-09-24	Europe	Belgium	Cliniques universitaires Saint-Luc	UCLouvain/IREC/MBLG	Jean Ruelle et al
EPI_ISL_2626059	Belgium/MBLGPF468786/2021	2021-06-07	Europe	Belgium	Cliniques universitaires Saint-Luc	UCLouvain/IREC/MBLG	Jean Ruelle et al
EPI_ISL_4740445	Belgium/MBLGPF469105/2021	2021-09-26	Europe	Belgium	Cliniques universitaires Saint-Luc	UCLouvain/IREC/MBLG	Jean Ruelle et al
EPI_ISL_2966268	Belgium/MBLGPF471768/2021	2021-07-10	Europe	Belgium	Cliniques universitaires Saint-Luc	UCLouvain/IREC/MBLG	Jean Ruelle et al
EPI_ISL_4274824	Belgium/MBLGPF473426/2021	2021-09-06	Europe	Belgium	Cliniques universitaires Saint-Luc	UCLouvain/IREC/MBLG	Jean Ruelle et al
EPI_ISL_3133088	Belgium/MBLGPF474229/2021	2021-07-19	Europe	Belgium	Cliniques universitaires Saint-Luc	UCLouvain/IREC/MBLG	Jean Ruelle et al
EPI_ISL_3089070	Belgium/MBLGPF474275/2021	2021-07-12	Europe	Belgium	Cliniques universitaires Saint-Luc	UCLouvain/IREC/MBLG	Jean Ruelle et al
EPI_ISL_2492404	Belgium/MBLGPF474459/2021	2021-05-29	Europe	Belgium	Cliniques universitaires Saint-Luc	UCLouvain/IREC/MBLG	Jean Ruelle et al
EPI_ISL_4274844	Belgium/MBLGPF475631/2021	2021-09-03	Europe	Belgium	Cliniques universitaires Saint-Luc	UCLouvain/IREC/MBLG	Jean Ruelle et al
EPI_ISL_2966323	Belgium/MBLGPF475959/2021	2021-07-05	Europe	Belgium	Cliniques universitaires Saint-Luc	UCLouvain/IREC/MBLG	Jean Ruelle et al
EPI_ISL_4493418	Belgium/MBLGPF476833/2021	2021-09-10	Europe	Belgium	Cliniques universitaires Saint-Luc	UCLouvain/IREC/MBLG	Jean Ruelle et al
EPI_ISL_4493423	Belgium/MBLGPF477228/2021	2021-09-12	Europe	Belgium	Cliniques universitaires Saint-Luc	UCLouvain/IREC/MBLG	Jean Ruelle et al
EPI_ISL_4493378	Belgium/MBLGPF479955/2021	2021-09-10	Europe	Belgium	Cliniques universitaires Saint-Luc	UCLouvain/IREC/MBLG	Jean Ruelle et al
EPI_ISL_4740446	Belgium/MBLGPF480109/2021	2021-09-24	Europe	Belgium	Cliniques universitaires Saint-Luc	UCLouvain/IREC/MBLG	Jean Ruelle et al
EPI_ISL_2885613	Belgium/MBLGPF481426/2021	2021-07-03	Europe	Belgium	Cliniques universitaires Saint-Luc	UCLouvain/IREC/MBLG	Jean Ruelle et al
EPI_ISL_2778028	Belgium/MBLGPF482339/2021	2021-06-20	Europe	Belgium	Cliniques universitaires Saint-Luc	UCLouvain/IREC/MBLG	Jean Ruelle et al
EPI_ISL_3261585	Belgium/MBLGPF486137/2021	2021-07-29	Europe	Belgium	Cliniques universitaires Saint-Luc	UCLouvain/IREC/MBLG	Jean Ruelle et al
EPI_ISL_4493377	Belgium/MBLGPF487230/2021	2021-09-13	Europe	Belgium	Cliniques universitaires Saint-Luc	UCLouvain/IREC/MBLG	Jean Ruelle et al
EPI_ISL_4740458	Belgium/MBLGPF489506/2021	2021-09-24	Europe	Belgium	Cliniques universitaires Saint-Luc	UCLouvain/IREC/MBLG	Jean Ruelle et al
EPI_ISL_3920646	Belgium/MBLGPF490773/2021	2021-08-23	Europe	Belgium	Cliniques universitaires Saint-Luc	UCLouvain/IREC/MBLG	Jean Ruelle et al
EPI_ISL_4493393	Belgium/MBLGPF493575/2021	2021-09-13	Europe	Belgium	Cliniques universitaires Saint-Luc	UCLouvain/IREC/MBLG	Jean Ruelle et al
EPI_ISL_4274847	Belgium/MBLGPF495250/2021	2021-09-04	Europe	Belgium	Cliniques universitaires Saint-Luc	UCLouvain/IREC/MBLG	Jean Ruelle et al
EPI_ISL_4740417	Belgium/MBLGPF497297/2021	2021-09-19	Europe	Belgium	Cliniques universitaires Saint-Luc	UCLouvain/IREC/MBLG	Jean Ruelle et al
EPI_ISL_3545817	Belgium/MBLGPF497945/2021	2021-08-12	Europe	Belgium	Cliniques universitaires Saint-Luc	UCLouvain/IREC/MBLG	Jean Ruelle et al
EPI_ISL_2885619	Belgium/MBLGPF498086/2021	2021-07-02	Europe	Belgium	Cliniques universitaires Saint-Luc	UCLouvain/IREC/MBLG	Jean Ruelle et al
EPI_ISL_2885652	Belgium/MBLGPF499235/2021	2021-07-03	Europe	Belgium	Cliniques universitaires Saint-Luc	UCLouvain/IREC/MBLG	Jean Ruelle et al
EPI_ISL_2492432	Belgium/MBLGPF500124/2021	2021-06-01	Europe	Belgium	Cliniques universitaires Saint-Luc	UCLouvain/IREC/MBLG	Jean Ruelle et al
EPI_ISL_4493405	Belgium/MBLGPF502697/2021	2021-09-13	Europe	Belgium	Cliniques universitaires Saint-Luc	UCLouvain/IREC/MBLG	Jean Ruelle et al
EPI_ISL_3089058	Belgium/MBLGPF504102/2021	2021-07-15	Europe	Belgium	Cliniques universitaires Saint-Luc	UCLouvain/IREC/MBLG	Jean Ruelle et al
EPI_ISL_2885632	Belgium/MBLGPF507925/2021	2021-07-04	Europe	Belgium	Cliniques universitaires Saint-Luc	UCLouvain/IREC/MBLG	Jean Ruelle et al
EPI_ISL_3760122	Belgium/MBLGPF508243/2021	2021-08-17	Europe	Belgium	Cliniques universitaires Saint-Luc	UCLouvain/IREC/MBLG	Jean Ruelle et al
EPI_ISL_4069509	Belgium/MBLGPF510548/2021	2021-08-30	Europe	Belgium	Cliniques universitaires Saint-Luc	UCLouvain/IREC/MBLG	Jean Ruelle et al
EPI_ISL_3760144	Belgium/MBLGPF513032/2021	2021-08-14	Europe	Belgium	Cliniques universitaires Saint-Luc	UCLouvain/IREC/MBLG	Jean Ruelle et al
EPI_ISL_4274837	Belgium/MBLGPF516229/2021	2021-09-02	Europe	Belgium	Cliniques universitaires Saint-Luc	UCLouvain/IREC/MBLG	Jean Ruelle et al
EPI_ISL_4740437	Belgium/MBLGPF516775/2021	2021-09-23	Europe	Belgium	Cliniques universitaires Saint-Luc	UCLouvain/IREC/MBLG	Jean Ruelle et al
EPI_ISL_3386825	Belgium/MBLGPF517817/2021	2021-08-02	Europe	Belgium	Cliniques universitaires Saint-Luc	UCLouvain/IREC/MBLG	Jean Ruelle et al
EPI_ISL_4493422	Belgium/MBLGPF518809/2021	2021-09-12	Europe	Belgium	Cliniques universitaires Saint-Luc	UCLouvain/IREC/MBLG	Jean Ruelle et al
EPI_ISL_2885639	Belgium/MBLGPF519470/2021	2021-07-02	Europe	Belgium	Cliniques universitaires Saint-Luc	UCLouvain/IREC/MBLG	Jean Ruelle et al
EPI_ISL_4493382	Belgium/MBLGPF519619/2021	2021-09-12	Europe	Belgium	Cliniques universitaires Saint-Luc	UCLouvain/IREC/MBLG	Jean Ruelle et al
EPI_ISL_2885612	Belgium/MBLGPF520747/2021	2021-07-03	Europe	Belgium	Cliniques universitaires Saint-Luc	UCLouvain/IREC/MBLG	Jean Ruelle et al
EPI_ISL_4740454	Belgium/MBLGPF522066/2021	2021-09-23	Europe	Belgium	Cliniques universitaires Saint-Luc	UCLouvain/IREC/MBLG	Jean Ruelle et al
EPI_ISL_2966316	Belgium/MBLGPF524411/2021	2021-07-11	Europe	Belgium	Cliniques universitaires Saint-Luc	UCLouvain/IREC/MBLG	Jean Ruelle et al
EPI_ISL_4740443	Belgium/MBLGPF526273/2021	2021-09-23	Europe	Belgium	Cliniques universitaires Saint-Luc	UCLouvain/IREC/MBLG	Jean Ruelle et al
EPI_ISL_4740439	Belgium/MBLGPF527423/2021	2021-09-23	Europe	Belgium	Cliniques universitaires Saint-Luc	UCLouvain/IREC/MBLG	Jean Ruelle et al
EPI_ISL_2626052	Belgium/MBLGPF527916/2021	2021-06-11	Europe	Belgium	Cliniques universitaires Saint-Luc	UCLouvain/IREC/MBLG	Jean Ruelle et al
EPI_ISL_2626023	Belgium/MBLGPF528907/2021	2021-06-10	Europe	Belgium	Cliniques universitaires Saint-Luc	UCLouvain/IREC/MBLG	Jean Ruelle et al
EPI_ISL_4493369	Belgium/MBLGPF529465/2021	2021-09-11	Europe	Belgium	Cliniques universitaires Saint-Luc	UCLouvain/IREC/MBLG	Jean Ruelle et al
EPI_ISL_2626092	Belgium/MBLGPF529637/2021	2021-06-03	Europe	Belgium	Cliniques universitaires Saint-Luc	UCLouvain/IREC/MBLG	Jean Ruelle et al
EPI_ISL_2638042	Belgium/MBLGPF530266/2021	2021-06-11	Europe	Belgium	Cliniques universitaires Saint-Luc	UCLouvain/IREC/MBLG	Jean Ruelle et al
EPI_ISL_2638044	Belgium/MBLGPF530602/2021	2021-06-07	Europe	Belgium	Cliniques universitaires Saint-Luc	UCLouvain/IREC/MBLG	Jean Ruelle et al
EPI_ISL_4274823	Belgium/MBLGPF532349/2021	2021-09-02	Europe	Belgium	Cliniques universitaires Saint-Luc	UCLouvain/IREC/MBLG	Jean Ruelle et al
EPI_ISL_2638043	Belgium/MBLGPF533774/2021	2021-06-11	Europe	Belgium	Cliniques universitaires Saint-Luc	UCLouvain/IREC/MBLG	Jean Ruelle et al
EPI_ISL_4274864	Belgium/MBLGPF534106/2021	2021-09-08	Europe	Belgium	Cliniques universitaires Saint-Luc	UCLouvain/IREC/MBLG	Jean Ruelle et al
EPI_ISL_3089108	Belgium/MBLGPF535530/2021	2021-07-12	Europe	Belgium	Cliniques universitaires Saint-Luc	UCLouvain/IREC/MBLG	Jean Ruelle et al
EPI_ISL_2492411	Belgium/MBLGPF535654/2021	2021-06-03	Europe	Belgium	Cliniques universitaires Saint-Luc	UCLouvain/IREC/MBLG	Jean Ruelle et al
EPI_ISL_3133116	Belgium/MBLGPF535973/2021	2021-07-18	Europe	Belgium	Cliniques universitaires Saint-Luc	UCLouvain/IREC/MBLG	Jean Ruelle et al
EPI_ISL_2966250	Belgium/MBLGPF536488/2021	2021-07-08	Europe	Belgium	Cliniques universitaires Saint-Luc	UCLouvain/IREC/MBLG	Jean Ruelle et al
EPI_ISL_3920672	Belgium/MBLGPF537224/2021	2021-08-19	Europe	Belgium	Cliniques universitaires Saint-Luc	UCLouvain/IREC/MBLG	Jean Ruelle et al
EPI_ISL_4274848	Belgium/MBLGPF538085/2021	2021-09-02	Europe	Belgium	Cliniques universitaires Saint-Luc	UCLouvain/IREC/MBLG	Jean Ruelle et al
EPI_ISL_2778043	Belgium/MBLGPF540251/2021	2021-06-19	Europe	Belgium	Cliniques universitaires Saint-Luc	UCLouvain/IREC/MBLG	Jean Ruelle et al
EPI_ISL_3545816	Belgium/MBLGPF540280/2021	2021-08-12	Europe	Belgium	Cliniques universitaires Saint-Luc	UCLouvain/IREC/MBLG	Jean Ruelle et al
EPI_ISL_3386911	Belgium/MBLGPF540954/2021	2021-08-01	Europe	Belgium	Cliniques universitaires Saint-Luc	UCLouvain/IREC/MBLG	Jean Ruelle et al
EPI_ISL_2492427	Belgium/MBLGPF541707/2021	2021-05-30	Europe	Belgium	Cliniques universitaires Saint-Luc	UCLouvain/IREC/MBLG	Jean Ruelle et al
EPI_ISL_3089059	Belgium/MBLGPF541888/2021	2021-07-11	Europe	Belgium	Cliniques universitaires Saint-Luc	UCLouvain/IREC/MBLG	Jean Ruelle et al
EPI_ISL_2966304	Belgium/MBLGPF543969/2021	2021-07-05	Europe	Belgium	Cliniques universitaires Saint-Luc	UCLouvain/IREC/MBLG	Jean Ruelle et al
EPI_ISL_3089086	Belgium/MBLGPF544543/2021	2021-07-15	Europe	Belgium	Cliniques universitaires Saint-Luc	UCLouvain/IREC/MBLG	Jean Ruelle et al
EPI_ISL_3089101	Belgium/MBLGPF545726/2021	2021-07-13	Europe	Belgium	Cliniques universitaires Saint-Luc	UCLouvain/IREC/MBLG	Jean Ruelle et al
EPI_ISL_3261645	Belgium/MBLGPF547109/2021	2021-07-24	Europe	Belgium	Cliniques universitaires Saint-Luc	UCLouvain/IREC/MBLG	Jean Ruelle et al
EPI_ISL_3133086	Belgium/MBLGPF547390/2021	2021-07-19	Europe	Belgium	Cliniques universitaires Saint-Luc	UCLouvain/IREC/MBLG	Jean Ruelle et al
EPI_ISL_2778046	Belgium/MBLGPF549565/2021	2021-06-14	Europe	Belgium	Cliniques universitaires Saint-Luc	UCLouvain/IREC/MBLG	Jean Ruelle et al
EPI_ISL_3261566	Belgium/MBLGPF550268/2021	2021-07-24	Europe	Belgium	Cliniques universitaires Saint-Luc	UCLouvain/IREC/MBLG	Jean Ruelle et al
EPI_ISL_4740435	Belgium/MBLGPF551420/2021	2021-09-23	Europe	Belgium	Cliniques universitaires Saint-Luc	UCLouvain/IREC/MBLG	Jean Ruelle et al
EPI_ISL_2778064	Belgium/MBLGPF553556/2021	2021-06-20	Europe	Belgium	Cliniques universitaires Saint-Luc	UCLouvain/IREC/MBLG	Jean Ruelle et al
EPI_ISL_3920653	Belgium/MBLGPF553713/2021	2021-08-20	Europe	Belgium	Cliniques universitaires Saint-Luc	UCLouvain/IREC/MBLG	Jean Ruelle et al
EPI_ISL_4069507	Belgium/MBLGPF558419/2021	2021-09-03	Europe	Belgium	Cliniques universitaires Saint-Luc	UCLouvain/IREC/MBLG	Jean Ruelle et al
EPI_ISL_3089103	Belgium/MBLGPF559971/2021	2021-07-14	Europe	Belgium	Cliniques universitaires Saint-Luc	UCLouvain/IREC/MBLG	Jean Ruelle et al
EPI_ISL_4274819	Belgium/MBLGPF561190/2021	2021-09-02	Europe	Belgium	Cliniques universitaires Saint-Luc	UCLouvain/IREC/MBLG	Jean Ruelle et al
EPI_ISL_3261605	Belgium/MBLGPF561287/2021	2021-07-24	Europe	Belgium	Cliniques universitaires Saint-Luc	UCLouvain/IREC/MBLG	Jean Ruelle et al
EPI_ISL_2626022	Belgium/MBLGPF561386/2021	2021-06-10	Europe	Belgium	Cliniques universitaires Saint-Luc	UCLouvain/IREC/MBLG	Jean Ruelle et al
EPI_ISL_3545846	Belgium/MBLGPF561388/2021	2021-08-09	Europe	Belgium	Cliniques universitaires Saint-Luc	UCLouvain/IREC/MBLG	Jean Ruelle et al
EPI_ISL_3133064	Belgium/MBLGPF562245/2021	2021-07-18	Europe	Belgium	Cliniques universitaires Saint-Luc	UCLouvain/IREC/MBLG	Jean Ruelle et al
EPI_ISL_2626024	Belgium/MBLGPF562295/2021	2021-06-10	Europe	Belgium	Cliniques universitaires Saint-Luc	UCLouvain/IREC/MBLG	Jean Ruelle et al
EPI_ISL_3920654	Belgium/MBLGPF562405/2021	2021-08-21	Europe	Belgium	Cliniques universitaires Saint-Luc	UCLouvain/IREC/MBLG	Jean Ruelle et al
EPI_ISL_4740428	Belgium/MBLGPF565477/2021	2021-09-23	Europe	Belgium	Cliniques universitaires Saint-Luc	UCLouvain/IREC/MBLG	Jean Ruelle et al
EPI_ISL_4493399	Belgium/MBLGPF566171/2021	2021-09-13	Europe	Belgium	Cliniques universitaires Saint-Luc	UCLouvain/IREC/MBLG	Jean Ruelle et al
EPI_ISL_3760123	Belgium/MBLGPF570988/2021	2021-08-17	Europe	Belgium	Cliniques universitaires Saint-Luc	UCLouvain/IREC/MBLG	Jean Ruelle et al
EPI_ISL_3760109	Belgium/MBLGPF571001/2021	2021-08-18	Europe	Belgium	Cliniques universitaires Saint-Luc	UCLouvain/IREC/MBLG	Jean Ruelle et al
EPI_ISL_4069562	Belgium/MBLGPF575002/2021	2021-08-30	Europe	Belgium	Cliniques universitaires Saint-Luc	UCLouvain/IREC/MBLG	Jean Ruelle et al
EPI_ISL_3261568	Belgium/MBLGPF575025/2021	2021-07-24	Europe	Belgium	Cliniques universitaires Saint-Luc	UCLouvain/IREC/MBLG	Jean Ruelle et al
EPI_ISL_4274838	Belgium/MBLGPF576831/2021	2021-09-04	Europe	Belgium	Cliniques universitaires Saint-Luc	UCLouvain/IREC/MBLG	Jean Ruelle et al
EPI_ISL_3133075	Belgium/MBLGPF577995/2021	2021-07-22	Europe	Belgium	Cliniques universitaires Saint-Luc	UCLouvain/IREC/MBLG	Jean Ruelle et al
EPI_ISL_3133063	Belgium/MBLGPF578807/2021	2021-07-22	Europe	Belgium	Cliniques universitaires Saint-Luc	UCLouvain/IREC/MBLG	Jean Ruelle et al
EPI_ISL_4740441	Belgium/MBLGPF578835/2021	2021-09-23	Europe	Belgium	Cliniques universitaires Saint-Luc	UCLouvain/IREC/MBLG	Jean Ruelle et al
EPI_ISL_2778080	Belgium/MBLGPF579121/2021	2021-06-20	Europe	Belgium	Cliniques universitaires Saint-Luc	UCLouvain/IREC/MBLG	Jean Ruelle et al
EPI_ISL_2966272	Belgium/MBLGPF579674/2021	2021-07-05	Europe	Belgium	Cliniques universitaires Saint-Luc	UCLouvain/IREC/MBLG	Jean Ruelle et al
EPI_ISL_3089109	Belgium/MBLGPF580996/2021	2021-07-12	Europe	Belgium	Cliniques universitaires Saint-Luc	UCLouvain/IREC/MBLG	Jean Ruelle et al
EPI_ISL_2492419	Belgium/MBLGPF582527/2021	2021-05-30	Europe	Belgium	Cliniques universitaires Saint-Luc	UCLouvain/IREC/MBLG	Jean Ruelle et al
EPI_ISL_2966279	Belgium/MBLGPF583978/2021	2021-07-10	Europe	Belgium	Cliniques universitaires Saint-Luc	UCLouvain/IREC/MBLG	Jean Ruelle et al
EPI_ISL_3261623	Belgium/MBLGPF586190/2021	2021-07-24	Europe	Belgium	Cliniques universitaires Saint-Luc	UCLouvain/IREC/MBLG	Jean Ruelle et al
EPI_ISL_4493394	Belgium/MBLGPF588114/2021	2021-09-13	Europe	Belgium	Cliniques universitaires Saint-Luc	UCLouvain/IREC/MBLG	Jean Ruelle et al
EPI_ISL_4274812	Belgium/MBLGPF589583/2021	2021-09-04	Europe	Belgium	Cliniques universitaires Saint-Luc	UCLouvain/IREC/MBLG	Jean Ruelle et al
EPI_ISL_4069515	Belgium/MBLGPF592701/2021	2021-09-01	Europe	Belgium	Cliniques universitaires Saint-Luc	UCLouvain/IREC/MBLG	Jean Ruelle et al
EPI_ISL_4740416	Belgium/MBLGPF592736/2021	2021-09-22	Europe	Belgium	Cliniques universitaires Saint-Luc	UCLouvain/IREC/MBLG	Jean Ruelle et al
EPI_ISL_2966269	Belgium/MBLGPF593450/2021	2021-07-10	Europe	Belgium	Cliniques universitaires Saint-Luc	UCLouvain/IREC/MBLG	Jean Ruelle et al
EPI_ISL_3261569	Belgium/MBLGPF593819/2021	2021-07-24	Europe	Belgium	Cliniques universitaires Saint-Luc	UCLouvain/IREC/MBLG	Jean Ruelle et al
EPI_ISL_2778030	Belgium/MBLGPF593994/2021	2021-06-14	Europe	Belgium	Cliniques universitaires Saint-Luc	UCLouvain/IREC/MBLG	Jean Ruelle et al
EPI_ISL_3089078	Belgium/MBLGPF595061/2021	2021-07-11	Europe	Belgium	Cliniques universitaires Saint-Luc	UCLouvain/IREC/MBLG	Jean Ruelle et al
EPI_ISL_4069546	Belgium/MBLGPF595401/2021	2021-09-01	Europe	Belgium	Cliniques universitaires Saint-Luc	UCLouvain/IREC/MBLG	Jean Ruelle et al
EPI_ISL_2885627	Belgium/MBLGPF596275/2021	2021-07-02	Europe	Belgium	Cliniques universitaires Saint-Luc	UCLouvain/IREC/MBLG	Jean Ruelle et al
EPI_ISL_2626091	Belgium/MBLGPF598244/2021	2021-06-03	Europe	Belgium	Cliniques universitaires Saint-Luc	UCLouvain/IREC/MBLG	Jean Ruelle et al
EPI_ISL_4740414	Belgium/MBLGPF599025/2021	2021-09-23	Europe	Belgium	Cliniques universitaires Saint-Luc	UCLouvain/IREC/MBLG	Jean Ruelle et al
EPI_ISL_3133087	Belgium/MBLGPF600843/2021	2021-07-19	Europe	Belgium	Cliniques universitaires Saint-Luc	UCLouvain/IREC/MBLG	Jean Ruelle et al
EPI_ISL_4740495	Belgium/MBLGPF602055/2021	2021-09-25	Europe	Belgium	Cliniques universitaires Saint-Luc	UCLouvain/IREC/MBLG	Jean Ruelle et al
EPI_ISL_4493390	Belgium/MBLGPF605311/2021	2021-09-16	Europe	Belgium	Cliniques universitaires Saint-Luc	UCLouvain/IREC/MBLG	Jean Ruelle et al
EPI_ISL_4069543	Belgium/MBLGPF607350/2021	2021-09-01	Europe	Belgium	Cliniques universitaires Saint-Luc	UCLouvain/IREC/MBLG	Jean Ruelle et al
EPI_ISL_4069516	Belgium/MBLGPF607566/2021	2021-08-31	Europe	Belgium	Cliniques universitaires Saint-Luc	UCLouvain/IREC/MBLG	Jean Ruelle et al
EPI_ISL_2626056	Belgium/MBLGPF608652/2021	2021-06-11	Europe	Belgium	Cliniques universitaires Saint-Luc	UCLouvain/IREC/MBLG	Jean Ruelle et al
EPI_ISL_3133077	Belgium/MBLGPF609533/2021	2021-07-19	Europe	Belgium	Cliniques universitaires Saint-Luc	UCLouvain/IREC/MBLG	Jean Ruelle et al
EPI_ISL_2778085	Belgium/MBLGPF612490/2021	2021-06-19	Europe	Belgium	Cliniques universitaires Saint-Luc	UCLouvain/IREC/MBLG	Jean Ruelle et al
EPI_ISL_3133071	Belgium/MBLGPF612927/2021	2021-07-22	Europe	Belgium	Cliniques universitaires Saint-Luc	UCLouvain/IREC/MBLG	Jean Ruelle et al
EPI_ISL_2778072	Belgium/MBLGPF615423/2021	2021-06-19	Europe	Belgium	Cliniques universitaires Saint-Luc	UCLouvain/IREC/MBLG	Jean Ruelle et al
EPI_ISL_2966315	Belgium/MBLGPF616822/2021	2021-07-05	Europe	Belgium	Cliniques universitaires Saint-Luc	UCLouvain/IREC/MBLG	Jean Ruelle et al
EPI_ISL_2966278	Belgium/MBLGPF620090/2021	2021-07-11	Europe	Belgium	Cliniques universitaires Saint-Luc	UCLouvain/IREC/MBLG	Jean Ruelle et al
EPI_ISL_2492384	Belgium/MBLGPF623059/2021	2021-06-03	Europe	Belgium	Cliniques universitaires Saint-Luc	UCLouvain/IREC/MBLG	Jean Ruelle et al
EPI_ISL_4069527	Belgium/MBLGPF623114/2021	2021-09-02	Europe	Belgium	Cliniques universitaires Saint-Luc	UCLouvain/IREC/MBLG	Jean Ruelle et al
EPI_ISL_3133066	Belgium/MBLGPF623879/2021	2021-07-19	Europe	Belgium	Cliniques universitaires Saint-Luc	UCLouvain/IREC/MBLG	Jean Ruelle et al
EPI_ISL_2966254	Belgium/MBLGPF624163/2021	2021-07-07	Europe	Belgium	Cliniques universitaires Saint-Luc	UCLouvain/IREC/MBLG	Jean Ruelle et al
EPI_ISL_4493372	Belgium/MBLGPF625092/2021	2021-09-16	Europe	Belgium	Cliniques universitaires Saint-Luc	UCLouvain/IREC/MBLG	Jean Ruelle et al
EPI_ISL_2885625	Belgium/MBLGPF626082/2021	2021-07-02	Europe	Belgium	Cliniques universitaires Saint-Luc	UCLouvain/IREC/MBLG	Jean Ruelle et al
EPI_ISL_3261607	Belgium/MBLGPF626460/2021	2021-07-24	Europe	Belgium	Cliniques universitaires Saint-Luc	UCLouvain/IREC/MBLG	Jean Ruelle et al
EPI_ISL_3760145	Belgium/MBLGPF627813/2021	2021-08-14	Europe	Belgium	Cliniques universitaires Saint-Luc	UCLouvain/IREC/MBLG	Jean Ruelle et al
EPI_ISL_4740490	Belgium/MBLGPF629011/2021	2021-09-23	Europe	Belgium	Cliniques universitaires Saint-Luc	UCLouvain/IREC/MBLG	Jean Ruelle et al
EPI_ISL_3261624	Belgium/MBLGPF630246/2021	2021-07-24	Europe	Belgium	Cliniques universitaires Saint-Luc	UCLouvain/IREC/MBLG	Jean Ruelle et al
EPI_ISL_2510682	Belgium/MBLGPF631175/2021	2021-05-29	Europe	Belgium	Cliniques universitaires Saint-Luc	UCLouvain/IREC/MBLG	Jean Ruelle et al
EPI_ISL_2626048	Belgium/MBLGPF632052/2021	2021-06-06	Europe	Belgium	Cliniques universitaires Saint-Luc	UCLouvain/IREC/MBLG	Jean Ruelle et al
EPI_ISL_2778050	Belgium/MBLGPF637158/2021	2021-06-22	Europe	Belgium	Cliniques universitaires Saint-Luc	UCLouvain/IREC/MBLG	Jean Ruelle et al
EPI_ISL_2778071	Belgium/MBLGPF637949/2021	2021-06-16	Europe	Belgium	Cliniques universitaires Saint-Luc	UCLouvain/IREC/MBLG	Jean Ruelle et al
EPI_ISL_2626058	Belgium/MBLGPF639570/2021	2021-06-11	Europe	Belgium	Cliniques universitaires Saint-Luc	UCLouvain/IREC/MBLG	Jean Ruelle et al
EPI_ISL_3133068	Belgium/MBLGPF639753/2021	2021-07-19	Europe	Belgium	Cliniques universitaires Saint-Luc	UCLouvain/IREC/MBLG	Jean Ruelle et al
EPI_ISL_2492391	Belgium/MBLGPF640237/2021	2021-06-01	Europe	Belgium	Cliniques universitaires Saint-Luc	UCLouvain/IREC/MBLG	Jean Ruelle et al
EPI_ISL_3133096	Belgium/MBLGPF643774/2021	2021-07-22	Europe	Belgium	Cliniques universitaires Saint-Luc	UCLouvain/IREC/MBLG	Jean Ruelle et al
EPI_ISL_2885646	Belgium/MBLGPF645756/2021	2021-07-03	Europe	Belgium	Cliniques universitaires Saint-Luc	UCLouvain/IREC/MBLG	Jean Ruelle et al
EPI_ISL_3920676	Belgium/MBLGPF646693/2021	2021-08-22	Europe	Belgium	Cliniques universitaires Saint-Luc	UCLouvain/IREC/MBLG	Jean Ruelle et al
EPI_ISL_3545820	Belgium/MBLGPF647009/2021	2021-08-12	Europe	Belgium	Cliniques universitaires Saint-Luc	UCLouvain/IREC/MBLG	Jean Ruelle et al
EPI_ISL_2966300	Belgium/MBLGPF648112/2021	2021-07-07	Europe	Belgium	Cliniques universitaires Saint-Luc	UCLouvain/IREC/MBLG	Jean Ruelle et al
EPI_ISL_3089079	Belgium/MBLGPF648514/2021	2021-07-15	Europe	Belgium	Cliniques universitaires Saint-Luc	UCLouvain/IREC/MBLG	Jean Ruelle et al
EPI_ISL_3760149	Belgium/MBLGPF648728/2021	2021-08-14	Europe	Belgium	Cliniques universitaires Saint-Luc	UCLouvain/IREC/MBLG	Jean Ruelle et al
EPI_ISL_2510684	Belgium/MBLGPF651261/2021	2021-05-31	Europe	Belgium	Cliniques universitaires Saint-Luc	UCLouvain/IREC/MBLG	Jean Ruelle et al
EPI_ISL_2626026	Belgium/MBLGPF654381/2021	2021-06-07	Europe	Belgium	Cliniques universitaires Saint-Luc	UCLouvain/IREC/MBLG	Jean Ruelle et al
EPI_ISL_2626013	Belgium/MBLGPF655031/2021	2021-06-12	Europe	Belgium	Cliniques universitaires Saint-Luc	UCLouvain/IREC/MBLG	Jean Ruelle et al
EPI_ISL_3545869	Belgium/MBLGPF656541/2021	2021-08-08	Europe	Belgium	Cliniques universitaires Saint-Luc	UCLouvain/IREC/MBLG	Jean Ruelle et al
EPI_ISL_2885676	Belgium/MBLGPF657173/2021	2021-07-03	Europe	Belgium	Cliniques universitaires Saint-Luc	UCLouvain/IREC/MBLG	Jean Ruelle et al
EPI_ISL_3386837	Belgium/MBLGPF657249/2021	2021-08-01	Europe	Belgium	Cliniques universitaires Saint-Luc	UCLouvain/IREC/MBLG	Jean Ruelle et al
EPI_ISL_4274849	Belgium/MBLGPF658103/2021	2021-09-04	Europe	Belgium	Cliniques universitaires Saint-Luc	UCLouvain/IREC/MBLG	Jean Ruelle et al
EPI_ISL_2492378	Belgium/MBLGPF658457/2021	2021-06-03	Europe	Belgium	Cliniques universitaires Saint-Luc	UCLouvain/IREC/MBLG	Jean Ruelle et al
EPI_ISL_2626090	Belgium/MBLGPF659070/2021	2021-06-03	Europe	Belgium	Cliniques universitaires Saint-Luc	UCLouvain/IREC/MBLG	Jean Ruelle et al
EPI_ISL_4069534	Belgium/MBLGPF660717/2021	2021-08-26	Europe	Belgium	Cliniques universitaires Saint-Luc	UCLouvain/IREC/MBLG	Jean Ruelle et al
EPI_ISL_4493386	Belgium/MBLGPF661187/2021	2021-09-13	Europe	Belgium	Cliniques universitaires Saint-Luc	UCLouvain/IREC/MBLG	Jean Ruelle et al
EPI_ISL_2885658	Belgium/MBLGPF662761/2021	2021-07-04	Europe	Belgium	Cliniques universitaires Saint-Luc	UCLouvain/IREC/MBLG	Jean Ruelle et al
EPI_ISL_4069558	Belgium/MBLGPF663770/2021	2021-09-02	Europe	Belgium	Cliniques universitaires Saint-Luc	UCLouvain/IREC/MBLG	Jean Ruelle et al
EPI_ISL_2626093	Belgium/MBLGPF664023/2021	2021-06-03	Europe	Belgium	Cliniques universitaires Saint-Luc	UCLouvain/IREC/MBLG	Jean Ruelle et al
EPI_ISL_2778031	Belgium/MBLGPF665815/2021	2021-06-15	Europe	Belgium	Cliniques universitaires Saint-Luc	UCLouvain/IREC/MBLG	Jean Ruelle et al
EPI_ISL_4740449	Belgium/MBLGPF667465/2021	2021-09-23	Europe	Belgium	Cliniques universitaires Saint-Luc	UCLouvain/IREC/MBLG	Jean Ruelle et al
EPI_ISL_4274854	Belgium/MBLGPF668611/2021	2021-09-04	Europe	Belgium	Cliniques universitaires Saint-Luc	UCLouvain/IREC/MBLG	Jean Ruelle et al
EPI_ISL_3261571	Belgium/MBLGPF668903/2021	2021-07-24	Europe	Belgium	Cliniques universitaires Saint-Luc	UCLouvain/IREC/MBLG	Jean Ruelle et al
EPI_ISL_4274821	Belgium/MBLGPF669301/2021	2021-09-03	Europe	Belgium	Cliniques universitaires Saint-Luc	UCLouvain/IREC/MBLG	Jean Ruelle et al
EPI_ISL_4069537	Belgium/MBLGPF669473/2021	2021-08-30	Europe	Belgium	Cliniques universitaires Saint-Luc	UCLouvain/IREC/MBLG	Jean Ruelle et al
EPI_ISL_4274833	Belgium/MBLGPF669632/2021	2021-09-02	Europe	Belgium	Cliniques universitaires Saint-Luc	UCLouvain/IREC/MBLG	Jean Ruelle et al
EPI_ISL_3920640	Belgium/MBLGPF669810/2021	2021-08-21	Europe	Belgium	Cliniques universitaires Saint-Luc	UCLouvain/IREC/MBLG	Jean Ruelle et al
EPI_ISL_4069511	Belgium/MBLGPF671569/2021	2021-09-03	Europe	Belgium	Cliniques universitaires Saint-Luc	UCLouvain/IREC/MBLG	Jean Ruelle et al
EPI_ISL_2778060	Belgium/MBLGPF671914/2021	2021-06-19	Europe	Belgium	Cliniques universitaires Saint-Luc	UCLouvain/IREC/MBLG	Jean Ruelle et al
EPI_ISL_2885679	Belgium/MBLGPF672007/2021	2021-07-03	Europe	Belgium	Cliniques universitaires Saint-Luc	UCLouvain/IREC/MBLG	Jean Ruelle et al
EPI_ISL_3261598	Belgium/MBLGPF672369/2021	2021-07-24	Europe	Belgium	Cliniques universitaires Saint-Luc	UCLouvain/IREC/MBLG	Jean Ruelle et al
EPI_ISL_3133091	Belgium/MBLGPF674438/2021	2021-07-19	Europe	Belgium	Cliniques universitaires Saint-Luc	UCLouvain/IREC/MBLG	Jean Ruelle et al
EPI_ISL_3386850	Belgium/MBLGPF675007/2021	2021-08-02	Europe	Belgium	Cliniques universitaires Saint-Luc	UCLouvain/IREC/MBLG	Jean Ruelle et al
EPI_ISL_2778040	Belgium/MBLGPF675546/2021	2021-06-19	Europe	Belgium	Cliniques universitaires Saint-Luc	UCLouvain/IREC/MBLG	Jean Ruelle et al
EPI_ISL_2885620	Belgium/MBLGPF679021/2021	2021-07-02	Europe	Belgium	Cliniques universitaires Saint-Luc	UCLouvain/IREC/MBLG	Jean Ruelle et al
EPI_ISL_4740460	Belgium/MBLGPF679857/2021	2021-09-21	Europe	Belgium	Cliniques universitaires Saint-Luc	UCLouvain/IREC/MBLG	Jean Ruelle et al
EPI_ISL_3133104	Belgium/MBLGPF680041/2021	2021-07-22	Europe	Belgium	Cliniques universitaires Saint-Luc	UCLouvain/IREC/MBLG	Jean Ruelle et al
EPI_ISL_2966284	Belgium/MBLGPF682271/2021	2021-07-08	Europe	Belgium	Cliniques universitaires Saint-Luc	UCLouvain/IREC/MBLG	Jean Ruelle et al
EPI_ISL_2966249	Belgium/MBLGPF683941/2021	2021-07-05	Europe	Belgium	Cliniques universitaires Saint-Luc	UCLouvain/IREC/MBLG	Jean Ruelle et al
EPI_ISL_3760146	Belgium/MBLGPF684090/2021	2021-08-14	Europe	Belgium	Cliniques universitaires Saint-Luc	UCLouvain/IREC/MBLG	Jean Ruelle et al
EPI_ISL_4069500	Belgium/MBLGPF684142/2021	2021-09-02	Europe	Belgium	Cliniques universitaires Saint-Luc	UCLouvain/IREC/MBLG	Jean Ruelle et al
EPI_ISL_2966332	Belgium/MBLGPF685530/2021	2021-07-05	Europe	Belgium	Cliniques universitaires Saint-Luc	UCLouvain/IREC/MBLG	Jean Ruelle et al
EPI_ISL_3133127	Belgium/MBLGPF687493/2021	2021-07-22	Europe	Belgium	Cliniques universitaires Saint-Luc	UCLouvain/IREC/MBLG	Jean Ruelle et al
EPI_ISL_4274820	Belgium/MBLGPF688033/2021	2021-09-02	Europe	Belgium	Cliniques universitaires Saint-Luc	UCLouvain/IREC/MBLG	Jean Ruelle et al
EPI_ISL_4274831	Belgium/MBLGPF688628/2021	2021-09-07	Europe	Belgium	Cliniques universitaires Saint-Luc	UCLouvain/IREC/MBLG	Jean Ruelle et al
EPI_ISL_2885662	Belgium/MBLGPF688941/2021	2021-07-01	Europe	Belgium	Cliniques universitaires Saint-Luc	UCLouvain/IREC/MBLG	Jean Ruelle et al
EPI_ISL_2492372	Belgium/MBLGPF689163/2021	2021-05-30	Europe	Belgium	Cliniques universitaires Saint-Luc	UCLouvain/IREC/MBLG	Jean Ruelle et al
EPI_ISL_2626028	Belgium/MBLGPF690045/2021	2021-06-11	Europe	Belgium	Cliniques universitaires Saint-Luc	UCLouvain/IREC/MBLG	Jean Ruelle et al
EPI_ISL_3133100	Belgium/MBLGPF690254/2021	2021-07-22	Europe	Belgium	Cliniques universitaires Saint-Luc	UCLouvain/IREC/MBLG	Jean Ruelle et al
EPI_ISL_2626084	Belgium/MBLGPF690493/2021	2021-06-03	Europe	Belgium	Cliniques universitaires Saint-Luc	UCLouvain/IREC/MBLG	Jean Ruelle et al
EPI_ISL_4740459	Belgium/MBLGPF690765/2021	2021-09-19	Europe	Belgium	Cliniques universitaires Saint-Luc	UCLouvain/IREC/MBLG	Jean Ruelle et al
EPI_ISL_3920656	Belgium/MBLGPF692718/2021	2021-08-22	Europe	Belgium	Cliniques universitaires Saint-Luc	UCLouvain/IREC/MBLG	Jean Ruelle et al
EPI_ISL_4740457	Belgium/MBLGPF693193/2021	2021-09-23	Europe	Belgium	Cliniques universitaires Saint-Luc	UCLouvain/IREC/MBLG	Jean Ruelle et al
EPI_ISL_3133107	Belgium/MBLGPF693812/2021	2021-07-19	Europe	Belgium	Cliniques universitaires Saint-Luc	UCLouvain/IREC/MBLG	Jean Ruelle et al
EPI_ISL_4274818	Belgium/MBLGPF693880/2021	2021-09-07	Europe	Belgium	Cliniques universitaires Saint-Luc	UCLouvain/IREC/MBLG	Jean Ruelle et al
EPI_ISL_4740452	Belgium/MBLGPF694273/2021	2021-09-24	Europe	Belgium	Cliniques universitaires Saint-Luc	UCLouvain/IREC/MBLG	Jean Ruelle et al
EPI_ISL_4274850	Belgium/MBLGPF695803/2021	2021-09-07	Europe	Belgium	Cliniques universitaires Saint-Luc	UCLouvain/IREC/MBLG	Jean Ruelle et al
EPI_ISL_2885616	Belgium/MBLGPF696924/2021	2021-07-01	Europe	Belgium	Cliniques universitaires Saint-Luc	UCLouvain/IREC/MBLG	Jean Ruelle et al
EPI_ISL_4274832	Belgium/MBLGPF701040/2021	2021-09-04	Europe	Belgium	Cliniques universitaires Saint-Luc	UCLouvain/IREC/MBLG	Jean Ruelle et al
EPI_ISL_3920642	Belgium/MBLGPF701811/2021	2021-08-22	Europe	Belgium	Cliniques universitaires Saint-Luc	UCLouvain/IREC/MBLG	Jean Ruelle et al
EPI_ISL_4740413	Belgium/MBLGPF702458/2021	2021-09-24	Europe	Belgium	Cliniques universitaires Saint-Luc	UCLouvain/IREC/MBLG	Jean Ruelle et al
EPI_ISL_4069545	Belgium/MBLGPF702546/2021	2021-08-31	Europe	Belgium	Cliniques universitaires Saint-Luc	UCLouvain/IREC/MBLG	Jean Ruelle et al
EPI_ISL_3089083	Belgium/MBLGPF703812/2021	2021-07-11	Europe	Belgium	Cliniques universitaires Saint-Luc	UCLouvain/IREC/MBLG	Jean Ruelle et al
EPI_ISL_3386834	Belgium/MBLGPF704471/2021	2021-08-02	Europe	Belgium	Cliniques universitaires Saint-Luc	UCLouvain/IREC/MBLG	Jean Ruelle et al
EPI_ISL_2492386	Belgium/MBLGPF705240/2021	2021-05-31	Europe	Belgium	Cliniques universitaires Saint-Luc	UCLouvain/IREC/MBLG	Jean Ruelle et al
EPI_ISL_2885667	Belgium/MBLGPF706582/2021	2021-07-02	Europe	Belgium	Cliniques universitaires Saint-Luc	UCLouvain/IREC/MBLG	Jean Ruelle et al
EPI_ISL_2626033	Belgium/MBLGPF706938/2021	2021-06-12	Europe	Belgium	Cliniques universitaires Saint-Luc	UCLouvain/IREC/MBLG	Jean Ruelle et al
EPI_ISL_3545844	Belgium/MBLGPF708201/2021	2021-08-09	Europe	Belgium	Cliniques universitaires Saint-Luc	UCLouvain/IREC/MBLG	Jean Ruelle et al
EPI_ISL_2966267	Belgium/MBLGPF708951/2021	2021-07-07	Europe	Belgium	Cliniques universitaires Saint-Luc	UCLouvain/IREC/MBLG	Jean Ruelle et al
EPI_ISL_4069520	Belgium/MBLGPF709101/2021	2021-09-01	Europe	Belgium	Cliniques universitaires Saint-Luc	UCLouvain/IREC/MBLG	Jean Ruelle et al
EPI_ISL_2885623	Belgium/MBLGPF710626/2021	2021-07-03	Europe	Belgium	Cliniques universitaires Saint-Luc	UCLouvain/IREC/MBLG	Jean Ruelle et al
EPI_ISL_3089084	Belgium/MBLGPF710983/2021	2021-07-12	Europe	Belgium	Cliniques universitaires Saint-Luc	UCLouvain/IREC/MBLG	Jean Ruelle et al
EPI_ISL_2626096	Belgium/MBLGPF711311/2021	2021-06-03	Europe	Belgium	Cliniques universitaires Saint-Luc	UCLouvain/IREC/MBLG	Jean Ruelle et al
EPI_ISL_3545815	Belgium/MBLGPF712896/2021	2021-08-12	Europe	Belgium	Cliniques universitaires Saint-Luc	UCLouvain/IREC/MBLG	Jean Ruelle et al
EPI_ISL_2626085	Belgium/MBLGPF714442/2021	2021-06-03	Europe	Belgium	Cliniques universitaires Saint-Luc	UCLouvain/IREC/MBLG	Jean Ruelle et al
EPI_ISL_2626089	Belgium/MBLGPF715149/2021	2021-06-03	Europe	Belgium	Cliniques universitaires Saint-Luc	UCLouvain/IREC/MBLG	Jean Ruelle et al
EPI_ISL_3920673	Belgium/MBLGPF716224/2021	2021-08-22	Europe	Belgium	Cliniques universitaires Saint-Luc	UCLouvain/IREC/MBLG	Jean Ruelle et al
EPI_ISL_3545873	Belgium/MBLGPF716584/2021	2021-08-07	Europe	Belgium	Cliniques universitaires Saint-Luc	UCLouvain/IREC/MBLG	Jean Ruelle et al
EPI_ISL_2885656	Belgium/MBLGPF717339/2021	2021-07-02	Europe	Belgium	Cliniques universitaires Saint-Luc	UCLouvain/IREC/MBLG	Jean Ruelle et al
EPI_ISL_3545881	Belgium/MBLGPF718204/2021	2021-08-06	Europe	Belgium	Cliniques universitaires Saint-Luc	UCLouvain/IREC/MBLG	Jean Ruelle et al
EPI_ISL_4493391	Belgium/MBLGPF718795/2021	2021-09-16	Europe	Belgium	Cliniques universitaires Saint-Luc	UCLouvain/IREC/MBLG	Jean Ruelle et al
EPI_ISL_3545854	Belgium/MBLGPF720224/2021	2021-08-09	Europe	Belgium	Cliniques universitaires Saint-Luc	UCLouvain/IREC/MBLG	Jean Ruelle et al
EPI_ISL_2966292	Belgium/MBLGPF720570/2021	2021-07-07	Europe	Belgium	Cliniques universitaires Saint-Luc	UCLouvain/IREC/MBLG	Jean Ruelle et al
EPI_ISL_3261587	Belgium/MBLGPF721041/2021	2021-07-24	Europe	Belgium	Cliniques universitaires Saint-Luc	UCLouvain/IREC/MBLG	Jean Ruelle et al
EPI_ISL_2626087	Belgium/MBLGPF721516/2021	2021-06-03	Europe	Belgium	Cliniques universitaires Saint-Luc	UCLouvain/IREC/MBLG	Jean Ruelle et al
EPI_ISL_3133092	Belgium/MBLGPF722780/2021	2021-07-22	Europe	Belgium	Cliniques universitaires Saint-Luc	UCLouvain/IREC/MBLG	Jean Ruelle et al
EPI_ISL_2626046	Belgium/MBLGPF723440/2021	2021-06-10	Europe	Belgium	Cliniques universitaires Saint-Luc	UCLouvain/IREC/MBLG	Jean Ruelle et al
EPI_ISL_3261589	Belgium/MBLGPF724071/2021	2021-07-24	Europe	Belgium	Cliniques universitaires Saint-Luc	UCLouvain/IREC/MBLG	Jean Ruelle et al
EPI_ISL_2626083	Belgium/MBLGPF724950/2021	2021-06-03	Europe	Belgium	Cliniques universitaires Saint-Luc	UCLouvain/IREC/MBLG	Jean Ruelle et al
EPI_ISL_3920691	Belgium/MBLGPF725166/2021	2021-08-25	Europe	Belgium	Cliniques universitaires Saint-Luc	UCLouvain/IREC/MBLG	Jean Ruelle et al
EPI_ISL_2778090	Belgium/MBLGPF727985/2021	2021-06-16	Europe	Belgium	Cliniques universitaires Saint-Luc	UCLouvain/IREC/MBLG	Jean Ruelle et al
EPI_ISL_3760143	Belgium/MBLGPF728079/2021	2021-08-14	Europe	Belgium	Cliniques universitaires Saint-Luc	UCLouvain/IREC/MBLG	Jean Ruelle et al
EPI_ISL_4740420	Belgium/MBLGPF728848/2021	2021-09-20	Europe	Belgium	Cliniques universitaires Saint-Luc	UCLouvain/IREC/MBLG	Jean Ruelle et al
EPI_ISL_3386823	Belgium/MBLGPF731023/2021	2021-08-02	Europe	Belgium	Cliniques universitaires Saint-Luc	UCLouvain/IREC/MBLG	Jean Ruelle et al
EPI_ISL_2932708	Belgium/MBLGPF732256/2021	2021-06-21	Europe	Belgium	Cliniques universitaires Saint-Luc	UCLouvain/IREC/MBLG	Jean Ruelle et al
EPI_ISL_3133110	Belgium/MBLGPF733257/2021	2021-07-16	Europe	Belgium	Cliniques universitaires Saint-Luc	UCLouvain/IREC/MBLG	Jean Ruelle et al
EPI_ISL_4069529	Belgium/MBLGPF733955/2021	2021-09-02	Europe	Belgium	Cliniques universitaires Saint-Luc	UCLouvain/IREC/MBLG	Jean Ruelle et al
EPI_ISL_3133090	Belgium/MBLGPF734065/2021	2021-07-18	Europe	Belgium	Cliniques universitaires Saint-Luc	UCLouvain/IREC/MBLG	Jean Ruelle et al
EPI_ISL_3133109	Belgium/MBLGPF734469/2021	2021-07-14	Europe	Belgium	Cliniques universitaires Saint-Luc	UCLouvain/IREC/MBLG	Jean Ruelle et al
EPI_ISL_2626041	Belgium/MBLGPF735656/2021	2021-06-10	Europe	Belgium	Cliniques universitaires Saint-Luc	UCLouvain/IREC/MBLG	Jean Ruelle et al
EPI_ISL_3386830	Belgium/MBLGPF736201/2021	2021-08-02	Europe	Belgium	Cliniques universitaires Saint-Luc	UCLouvain/IREC/MBLG	Jean Ruelle et al
EPI_ISL_3386838	Belgium/MBLGPF737116/2021	2021-08-02	Europe	Belgium	Cliniques universitaires Saint-Luc	UCLouvain/IREC/MBLG	Jean Ruelle et al
EPI_ISL_4740444	Belgium/MBLGPF737319/2021	2021-09-24	Europe	Belgium	Cliniques universitaires Saint-Luc	UCLouvain/IREC/MBLG	Jean Ruelle et al
EPI_ISL_3133126	Belgium/MBLGPF738311/2021	2021-07-15	Europe	Belgium	Cliniques universitaires Saint-Luc	UCLouvain/IREC/MBLG	Jean Ruelle et al
EPI_ISL_3133125	Belgium/MBLGPF739422/2021	2021-07-14	Europe	Belgium	Cliniques universitaires Saint-Luc	UCLouvain/IREC/MBLG	Jean Ruelle et al
EPI_ISL_3545886	Belgium/MBLGPF740564/2021	2021-08-05	Europe	Belgium	Cliniques universitaires Saint-Luc	UCLouvain/IREC/MBLG	Jean Ruelle et al
EPI_ISL_2778088	Belgium/MBLGPF741834/2021	2021-06-19	Europe	Belgium	Cliniques universitaires Saint-Luc	UCLouvain/IREC/MBLG	Jean Ruelle et al
EPI_ISL_3760162	Belgium/MBLGPF743439/2021	2021-08-13	Europe	Belgium	Cliniques universitaires Saint-Luc	UCLouvain/IREC/MBLG	Jean Ruelle et al
EPI_ISL_3545863	Belgium/MBLGPF744406/2021	2021-08-09	Europe	Belgium	Cliniques universitaires Saint-Luc	UCLouvain/IREC/MBLG	Jean Ruelle et al
EPI_ISL_4493384	Belgium/MBLGPF744572/2021	2021-09-14	Europe	Belgium	Cliniques universitaires Saint-Luc	UCLouvain/IREC/MBLG	Jean Ruelle et al
EPI_ISL_2966256	Belgium/MBLGPF744856/2021	2021-07-05	Europe	Belgium	Cliniques universitaires Saint-Luc	UCLouvain/IREC/MBLG	Jean Ruelle et al
EPI_ISL_2885644	Belgium/MBLGPF744978/2021	2021-07-04	Europe	Belgium	Cliniques universitaires Saint-Luc	UCLouvain/IREC/MBLG	Jean Ruelle et al
EPI_ISL_3545849	Belgium/MBLGPF745221/2021	2021-08-09	Europe	Belgium	Cliniques universitaires Saint-Luc	UCLouvain/IREC/MBLG	Jean Ruelle et al
EPI_ISL_3545838	Belgium/MBLGPF745794/2021	2021-08-10	Europe	Belgium	Cliniques universitaires Saint-Luc	UCLouvain/IREC/MBLG	Jean Ruelle et al
EPI_ISL_3545859	Belgium/MBLGPF748727/2021	2021-08-09	Europe	Belgium	Cliniques universitaires Saint-Luc	UCLouvain/IREC/MBLG	Jean Ruelle et al
EPI_ISL_4069557	Belgium/MBLGPF748891/2021	2021-08-30	Europe	Belgium	Cliniques universitaires Saint-Luc	UCLouvain/IREC/MBLG	Jean Ruelle et al
EPI_ISL_4740422	Belgium/MBLGPF750428/2021	2021-09-23	Europe	Belgium	Cliniques universitaires Saint-Luc	UCLouvain/IREC/MBLG	Jean Ruelle et al
EPI_ISL_3545870	Belgium/MBLGPF751151/2021	2021-08-08	Europe	Belgium	Cliniques universitaires Saint-Luc	UCLouvain/IREC/MBLG	Jean Ruelle et al
EPI_ISL_3920665	Belgium/MBLGPF752192/2021	2021-08-23	Europe	Belgium	Cliniques universitaires Saint-Luc	UCLouvain/IREC/MBLG	Jean Ruelle et al
EPI_ISL_4069538	Belgium/MBLGPF752834/2021	2021-08-30	Europe	Belgium	Cliniques universitaires Saint-Luc	UCLouvain/IREC/MBLG	Jean Ruelle et al
EPI_ISL_4274825	Belgium/MBLGPF753191/2021	2021-09-07	Europe	Belgium	Cliniques universitaires Saint-Luc	UCLouvain/IREC/MBLG	Jean Ruelle et al
EPI_ISL_2885610	Belgium/MBLGPF753361/2021	2021-07-02	Europe	Belgium	Cliniques universitaires Saint-Luc	UCLouvain/IREC/MBLG	Jean Ruelle et al
EPI_ISL_3545865	Belgium/MBLGPF755974/2021	2021-08-08	Europe	Belgium	Cliniques universitaires Saint-Luc	UCLouvain/IREC/MBLG	Jean Ruelle et al
EPI_ISL_4069499	Belgium/MBLGPF756041/2021	2021-09-02	Europe	Belgium	Cliniques universitaires Saint-Luc	UCLouvain/IREC/MBLG	Jean Ruelle et al
EPI_ISL_3089095	Belgium/MBLGPF756151/2021	2021-07-11	Europe	Belgium	Cliniques universitaires Saint-Luc	UCLouvain/IREC/MBLG	Jean Ruelle et al
EPI_ISL_3920662	Belgium/MBLGPF758559/2021	2021-08-21	Europe	Belgium	Cliniques universitaires Saint-Luc	UCLouvain/IREC/MBLG	Jean Ruelle et al
EPI_ISL_3545887	Belgium/MBLGPF759741/2021	2021-08-05	Europe	Belgium	Cliniques universitaires Saint-Luc	UCLouvain/IREC/MBLG	Jean Ruelle et al
EPI_ISL_4493420	Belgium/MBLGPF760126/2021	2021-09-11	Europe	Belgium	Cliniques universitaires Saint-Luc	UCLouvain/IREC/MBLG	Jean Ruelle et al
EPI_ISL_4274851	Belgium/MBLGPF760806/2021	2021-09-02	Europe	Belgium	Cliniques universitaires Saint-Luc	UCLouvain/IREC/MBLG	Jean Ruelle et al
EPI_ISL_3386842	Belgium/MBLGPF761257/2021	2021-08-01	Europe	Belgium	Cliniques universitaires Saint-Luc	UCLouvain/IREC/MBLG	Jean Ruelle et al
EPI_ISL_2966298	Belgium/MBLGPF761649/2021	2021-07-06	Europe	Belgium	Cliniques universitaires Saint-Luc	UCLouvain/IREC/MBLG	Jean Ruelle et al
EPI_ISL_4274810	Belgium/MBLGPF761853/2021	2021-09-03	Europe	Belgium	Cliniques universitaires Saint-Luc	UCLouvain/IREC/MBLG	Jean Ruelle et al
EPI_ISL_3545868	Belgium/MBLGPF764859/2021	2021-08-08	Europe	Belgium	Cliniques universitaires Saint-Luc	UCLouvain/IREC/MBLG	Jean Ruelle et al
EPI_ISL_2778020	Belgium/MBLGPF765175/2021	2021-06-17	Europe	Belgium	Cliniques universitaires Saint-Luc	UCLouvain/IREC/MBLG	Jean Ruelle et al
EPI_ISL_4069561	Belgium/MBLGPF769830/2021	2021-09-02	Europe	Belgium	Cliniques universitaires Saint-Luc	UCLouvain/IREC/MBLG	Jean Ruelle et al
EPI_ISL_2966294	Belgium/MBLGPF771292/2021	2021-07-06	Europe	Belgium	Cliniques universitaires Saint-Luc	UCLouvain/IREC/MBLG	Jean Ruelle et al
EPI_ISL_3386821	Belgium/MBLGPF774291/2021	2021-08-03	Europe	Belgium	Cliniques universitaires Saint-Luc	UCLouvain/IREC/MBLG	Jean Ruelle et al
EPI_ISL_2626027	Belgium/MBLGPF774615/2021	2021-06-12	Europe	Belgium	Cliniques universitaires Saint-Luc	UCLouvain/IREC/MBLG	Jean Ruelle et al
EPI_ISL_2626043	Belgium/MBLGPF774875/2021	2021-06-10	Europe	Belgium	Cliniques universitaires Saint-Luc	UCLouvain/IREC/MBLG	Jean Ruelle et al
EPI_ISL_4069554	Belgium/MBLGPF775184/2021	2021-08-30	Europe	Belgium	Cliniques universitaires Saint-Luc	UCLouvain/IREC/MBLG	Jean Ruelle et al
EPI_ISL_4493375	Belgium/MBLGPF778685/2021	2021-09-11	Europe	Belgium	Cliniques universitaires Saint-Luc	UCLouvain/IREC/MBLG	Jean Ruelle et al
EPI_ISL_3545840	Belgium/MBLGPF779025/2021	2021-08-10	Europe	Belgium	Cliniques universitaires Saint-Luc	UCLouvain/IREC/MBLG	Jean Ruelle et al
EPI_ISL_4740432	Belgium/MBLGPF781427/2021	2021-09-20	Europe	Belgium	Cliniques universitaires Saint-Luc	UCLouvain/IREC/MBLG	Jean Ruelle et al
EPI_ISL_4274814	Belgium/MBLGPF783967/2021	2021-09-03	Europe	Belgium	Cliniques universitaires Saint-Luc	UCLouvain/IREC/MBLG	Jean Ruelle et al
EPI_ISL_2966251	Belgium/MBLGPF784687/2021	2021-07-07	Europe	Belgium	Cliniques universitaires Saint-Luc	UCLouvain/IREC/MBLG	Jean Ruelle et al
EPI_ISL_4274862	Belgium/MBLGPF785931/2021	2021-09-07	Europe	Belgium	Cliniques universitaires Saint-Luc	UCLouvain/IREC/MBLG	Jean Ruelle et al
EPI_ISL_4629170	Belgium/MBLGPF785991/2021	2021-09-13	Europe	Belgium	Cliniques universitaires Saint-Luc	UCLouvain/IREC/MBLG	Jean Ruelle et al
EPI_ISL_4274843	Belgium/MBLGPF786234/2021	2021-09-07	Europe	Belgium	Cliniques universitaires Saint-Luc	UCLouvain/IREC/MBLG	Jean Ruelle et al
EPI_ISL_2626060	Belgium/MBLGPF787787/2021	2021-06-10	Europe	Belgium	Cliniques universitaires Saint-Luc	UCLouvain/IREC/MBLG	Jean Ruelle et al
EPI_ISL_4069525	Belgium/MBLGPF788979/2021	2021-08-30	Europe	Belgium	Cliniques universitaires Saint-Luc	UCLouvain/IREC/MBLG	Jean Ruelle et al
EPI_ISL_2626011	Belgium/MBLGPF789991/2021	2021-06-12	Europe	Belgium	Cliniques universitaires Saint-Luc	UCLouvain/IREC/MBLG	Jean Ruelle et al
EPI_ISL_4069547	Belgium/MBLGPF790034/2021	2021-08-26	Europe	Belgium	Cliniques universitaires Saint-Luc	UCLouvain/IREC/MBLG	Jean Ruelle et al
EPI_ISL_4274842	Belgium/MBLGPF790779/2021	2021-09-07	Europe	Belgium	Cliniques universitaires Saint-Luc	UCLouvain/IREC/MBLG	Jean Ruelle et al
EPI_ISL_3089071	Belgium/MBLGPF794476/2021	2021-07-12	Europe	Belgium	Cliniques universitaires Saint-Luc	UCLouvain/IREC/MBLG	Jean Ruelle et al
EPI_ISL_3261621	Belgium/MBLGPF794825/2021	2021-07-24	Europe	Belgium	Cliniques universitaires Saint-Luc	UCLouvain/IREC/MBLG	Jean Ruelle et al
EPI_ISL_2778054	Belgium/MBLGPF795608/2021	2021-06-20	Europe	Belgium	Cliniques universitaires Saint-Luc	UCLouvain/IREC/MBLG	Jean Ruelle et al
EPI_ISL_3545831	Belgium/MBLGPF795741/2021	2021-08-11	Europe	Belgium	Cliniques universitaires Saint-Luc	UCLouvain/IREC/MBLG	Jean Ruelle et al
EPI_ISL_2966317	Belgium/MBLGPF795746/2021	2021-07-07	Europe	Belgium	Cliniques universitaires Saint-Luc	UCLouvain/IREC/MBLG	Jean Ruelle et al
EPI_ISL_2966296	Belgium/MBLGPF796245/2021	2021-07-09	Europe	Belgium	Cliniques universitaires Saint-Luc	UCLouvain/IREC/MBLG	Jean Ruelle et al
EPI_ISL_2778033	Belgium/MBLGPF796460/2021	2021-06-17	Europe	Belgium	Cliniques universitaires Saint-Luc	UCLouvain/IREC/MBLG	Jean Ruelle et al
EPI_ISL_4274846	Belgium/MBLGPF796596/2021	2021-09-03	Europe	Belgium	Cliniques universitaires Saint-Luc	UCLouvain/IREC/MBLG	Jean Ruelle et al
EPI_ISL_2492429	Belgium/MBLGPF797073/2021	2021-06-01	Europe	Belgium	Cliniques universitaires Saint-Luc	UCLouvain/IREC/MBLG	Jean Ruelle et al
EPI_ISL_4274840	Belgium/MBLGPF797219/2021	2021-09-04	Europe	Belgium	Cliniques universitaires Saint-Luc	UCLouvain/IREC/MBLG	Jean Ruelle et al
EPI_ISL_3089080	Belgium/MBLGPF797255/2021	2021-07-11	Europe	Belgium	Cliniques universitaires Saint-Luc	UCLouvain/IREC/MBLG	Jean Ruelle et al
EPI_ISL_2885635	Belgium/MBLGPF800228/2021	2021-06-29	Europe	Belgium	Cliniques universitaires Saint-Luc	UCLouvain/IREC/MBLG	Jean Ruelle et al
EPI_ISL_3545861	Belgium/MBLGPF801744/2021	2021-08-09	Europe	Belgium	Cliniques universitaires Saint-Luc	UCLouvain/IREC/MBLG	Jean Ruelle et al
EPI_ISL_3133120	Belgium/MBLGPF803080/2021	2021-07-20	Europe	Belgium	Cliniques universitaires Saint-Luc	UCLouvain/IREC/MBLG	Jean Ruelle et al
EPI_ISL_2966277	Belgium/MBLGPF803481/2021	2021-07-06	Europe	Belgium	Cliniques universitaires Saint-Luc	UCLouvain/IREC/MBLG	Jean Ruelle et al
EPI_ISL_3386827	Belgium/MBLGPF803956/2021	2021-08-02	Europe	Belgium	Cliniques universitaires Saint-Luc	UCLouvain/IREC/MBLG	Jean Ruelle et al
EPI_ISL_3545825	Belgium/MBLGPF804534/2021	2021-08-12	Europe	Belgium	Cliniques universitaires Saint-Luc	UCLouvain/IREC/MBLG	Jean Ruelle et al
EPI_ISL_3261599	Belgium/MBLGPF804735/2021	2021-07-24	Europe	Belgium	Cliniques universitaires Saint-Luc	UCLouvain/IREC/MBLG	Jean Ruelle et al
EPI_ISL_4069508	Belgium/MBLGPF806864/2021	2021-09-02	Europe	Belgium	Cliniques universitaires Saint-Luc	UCLouvain/IREC/MBLG	Jean Ruelle et al
EPI_ISL_3920670	Belgium/MBLGPF807039/2021	2021-08-23	Europe	Belgium	Cliniques universitaires Saint-Luc	UCLouvain/IREC/MBLG	Jean Ruelle et al
EPI_ISL_2885642	Belgium/MBLGPF807605/2021	2021-06-28	Europe	Belgium	Cliniques universitaires Saint-Luc	UCLouvain/IREC/MBLG	Jean Ruelle et al
EPI_ISL_3386854	Belgium/MBLGPF810020/2021	2021-08-02	Europe	Belgium	Cliniques universitaires Saint-Luc	UCLouvain/IREC/MBLG	Jean Ruelle et al
EPI_ISL_3386866	Belgium/MBLGPF811604/2021	2021-08-05	Europe	Belgium	Cliniques universitaires Saint-Luc	UCLouvain/IREC/MBLG	Jean Ruelle et al
EPI_ISL_3386864	Belgium/MBLGPF811907/2021	2021-08-05	Europe	Belgium	Cliniques universitaires Saint-Luc	UCLouvain/IREC/MBLG	Jean Ruelle et al
EPI_ISL_3386856	Belgium/MBLGPF812311/2021	2021-08-05	Europe	Belgium	Cliniques universitaires Saint-Luc	UCLouvain/IREC/MBLG	Jean Ruelle et al
EPI_ISL_3386870	Belgium/MBLGPF812412/2021	2021-08-05	Europe	Belgium	Cliniques universitaires Saint-Luc	UCLouvain/IREC/MBLG	Jean Ruelle et al
EPI_ISL_2778049	Belgium/MBLGPF812751/2021	2021-06-14	Europe	Belgium	Cliniques universitaires Saint-Luc	UCLouvain/IREC/MBLG	Jean Ruelle et al
EPI_ISL_3386873	Belgium/MBLGPF812816/2021	2021-08-04	Europe	Belgium	Cliniques universitaires Saint-Luc	UCLouvain/IREC/MBLG	Jean Ruelle et al
EPI_ISL_3386861	Belgium/MBLGPF812917/2021	2021-08-05	Europe	Belgium	Cliniques universitaires Saint-Luc	UCLouvain/IREC/MBLG	Jean Ruelle et al
EPI_ISL_3545908	Belgium/MBLGPF813018/2021	2021-07-30	Europe	Belgium	Cliniques universitaires Saint-Luc	UCLouvain/IREC/MBLG	Jean Ruelle et al
EPI_ISL_3545899	Belgium/MBLGPF813220/2021	2021-08-03	Europe	Belgium	Cliniques universitaires Saint-Luc	UCLouvain/IREC/MBLG	Jean Ruelle et al
EPI_ISL_3545883	Belgium/MBLGPF813321/2021	2021-08-05	Europe	Belgium	Cliniques universitaires Saint-Luc	UCLouvain/IREC/MBLG	Jean Ruelle et al
EPI_ISL_4069544	Belgium/MBLGPF813534/2021	2021-08-30	Europe	Belgium	Cliniques universitaires Saint-Luc	UCLouvain/IREC/MBLG	Jean Ruelle et al
EPI_ISL_3386878	Belgium/MBLGPF813624/2021	2021-08-05	Europe	Belgium	Cliniques universitaires Saint-Luc	UCLouvain/IREC/MBLG	Jean Ruelle et al
EPI_ISL_3386874	Belgium/MBLGPF813725/2021	2021-08-05	Europe	Belgium	Cliniques universitaires Saint-Luc	UCLouvain/IREC/MBLG	Jean Ruelle et al
EPI_ISL_4493419	Belgium/MBLGPF813920/2021	2021-09-13	Europe	Belgium	Cliniques universitaires Saint-Luc	UCLouvain/IREC/MBLG	Jean Ruelle et al
EPI_ISL_3089087	Belgium/MBLGPF814563/2021	2021-07-15	Europe	Belgium	Cliniques universitaires Saint-Luc	UCLouvain/IREC/MBLG	Jean Ruelle et al
EPI_ISL_3386869	Belgium/MBLGPF814735/2021	2021-08-03	Europe	Belgium	Cliniques universitaires Saint-Luc	UCLouvain/IREC/MBLG	Jean Ruelle et al
EPI_ISL_3386872	Belgium/MBLGPF814836/2021	2021-08-05	Europe	Belgium	Cliniques universitaires Saint-Luc	UCLouvain/IREC/MBLG	Jean Ruelle et al
EPI_ISL_2626010	Belgium/MBLGPF814973/2021	2021-06-12	Europe	Belgium	Cliniques universitaires Saint-Luc	UCLouvain/IREC/MBLG	Jean Ruelle et al
EPI_ISL_3386860	Belgium/MBLGPF815038/2021	2021-08-03	Europe	Belgium	Cliniques universitaires Saint-Luc	UCLouvain/IREC/MBLG	Jean Ruelle et al
EPI_ISL_3386862	Belgium/MBLGPF815442/2021	2021-08-05	Europe	Belgium	Cliniques universitaires Saint-Luc	UCLouvain/IREC/MBLG	Jean Ruelle et al
EPI_ISL_3386859	Belgium/MBLGPF815543/2021	2021-08-04	Europe	Belgium	Cliniques universitaires Saint-Luc	UCLouvain/IREC/MBLG	Jean Ruelle et al
EPI_ISL_3089068	Belgium/MBLGPF815575/2021	2021-07-12	Europe	Belgium	Cliniques universitaires Saint-Luc	UCLouvain/IREC/MBLG	Jean Ruelle et al
EPI_ISL_3386839	Belgium/MBLGPF815726/2021	2021-08-02	Europe	Belgium	Cliniques universitaires Saint-Luc	UCLouvain/IREC/MBLG	Jean Ruelle et al
EPI_ISL_3386868	Belgium/MBLGPF815846/2021	2021-08-05	Europe	Belgium	Cliniques universitaires Saint-Luc	UCLouvain/IREC/MBLG	Jean Ruelle et al
EPI_ISL_3386824	Belgium/MBLGPF816029/2021	2021-08-02	Europe	Belgium	Cliniques universitaires Saint-Luc	UCLouvain/IREC/MBLG	Jean Ruelle et al
EPI_ISL_3386876	Belgium/MBLGPF816250/2021	2021-08-05	Europe	Belgium	Cliniques universitaires Saint-Luc	UCLouvain/IREC/MBLG	Jean Ruelle et al
EPI_ISL_3386833	Belgium/MBLGPF817443/2021	2021-08-02	Europe	Belgium	Cliniques universitaires Saint-Luc	UCLouvain/IREC/MBLG	Jean Ruelle et al
EPI_ISL_2885630	Belgium/MBLGPF818094/2021	2021-07-04	Europe	Belgium	Cliniques universitaires Saint-Luc	UCLouvain/IREC/MBLG	Jean Ruelle et al
EPI_ISL_3261609	Belgium/MBLGPF818137/2021	2021-07-24	Europe	Belgium	Cliniques universitaires Saint-Luc	UCLouvain/IREC/MBLG	Jean Ruelle et al
EPI_ISL_4274829	Belgium/MBLGPF819320/2021	2021-09-04	Europe	Belgium	Cliniques universitaires Saint-Luc	UCLouvain/IREC/MBLG	Jean Ruelle et al
EPI_ISL_4069512	Belgium/MBLGPF819542/2021	2021-09-02	Europe	Belgium	Cliniques universitaires Saint-Luc	UCLouvain/IREC/MBLG	Jean Ruelle et al
EPI_ISL_4493398	Belgium/MBLGPF819744/2021	2021-09-10	Europe	Belgium	Cliniques universitaires Saint-Luc	UCLouvain/IREC/MBLG	Jean Ruelle et al
EPI_ISL_3386828	Belgium/MBLGPF819946/2021	2021-08-02	Europe	Belgium	Cliniques universitaires Saint-Luc	UCLouvain/IREC/MBLG	Jean Ruelle et al
EPI_ISL_3545842	Belgium/MBLGPF821158/2021	2021-08-10	Europe	Belgium	Cliniques universitaires Saint-Luc	UCLouvain/IREC/MBLG	Jean Ruelle et al
EPI_ISL_2885665	Belgium/MBLGPF824259/2021	2021-07-04	Europe	Belgium	Cliniques universitaires Saint-Luc	UCLouvain/IREC/MBLG	Jean Ruelle et al
EPI_ISL_3760119	Belgium/MBLGPF824372/2021	2021-08-17	Europe	Belgium	Cliniques universitaires Saint-Luc	UCLouvain/IREC/MBLG	Jean Ruelle et al
EPI_ISL_3920687	Belgium/MBLGPF825819/2021	2021-08-23	Europe	Belgium	Cliniques universitaires Saint-Luc	UCLouvain/IREC/MBLG	Jean Ruelle et al
EPI_ISL_3089069	Belgium/MBLGPF825982/2021	2021-07-12	Europe	Belgium	Cliniques universitaires Saint-Luc	UCLouvain/IREC/MBLG	Jean Ruelle et al
EPI_ISL_2492412	Belgium/MBLGPF827435/2021	2021-06-03	Europe	Belgium	Cliniques universitaires Saint-Luc	UCLouvain/IREC/MBLG	Jean Ruelle et al
EPI_ISL_3545872	Belgium/MBLGPF827741/2021	2021-08-07	Europe	Belgium	Cliniques universitaires Saint-Luc	UCLouvain/IREC/MBLG	Jean Ruelle et al
EPI_ISL_3545821	Belgium/MBLGPF829866/2021	2021-08-12	Europe	Belgium	Cliniques universitaires Saint-Luc	UCLouvain/IREC/MBLG	Jean Ruelle et al
EPI_ISL_3920650	Belgium/MBLGPF833520/2021	2021-08-26	Europe	Belgium	Cliniques universitaires Saint-Luc	UCLouvain/IREC/MBLG	Jean Ruelle et al
EPI_ISL_3920639	Belgium/MBLGPF834144/2021	2021-08-23	Europe	Belgium	Cliniques universitaires Saint-Luc	UCLouvain/IREC/MBLG	Jean Ruelle et al
EPI_ISL_4069567	Belgium/MBLGPF834346/2021	2021-08-26	Europe	Belgium	Cliniques universitaires Saint-Luc	UCLouvain/IREC/MBLG	Jean Ruelle et al
EPI_ISL_4170397	Belgium/MBLGPF834851/2021	2021-08-26	Europe	Belgium	Cliniques universitaires Saint-Luc	UCLouvain/IREC/MBLG	Jean Ruelle et al
EPI_ISL_4069566	Belgium/MBLGPF834952/2021	2021-08-26	Europe	Belgium	Cliniques universitaires Saint-Luc	UCLouvain/IREC/MBLG	Jean Ruelle et al
EPI_ISL_3920663	Belgium/MBLGPF835053/2021	2021-08-25	Europe	Belgium	Cliniques universitaires Saint-Luc	UCLouvain/IREC/MBLG	Jean Ruelle et al
EPI_ISL_3545853	Belgium/MBLGPF835219/2021	2021-08-09	Europe	Belgium	Cliniques universitaires Saint-Luc	UCLouvain/IREC/MBLG	Jean Ruelle et al
EPI_ISL_3920644	Belgium/MBLGPF835356/2021	2021-08-24	Europe	Belgium	Cliniques universitaires Saint-Luc	UCLouvain/IREC/MBLG	Jean Ruelle et al
EPI_ISL_3920643	Belgium/MBLGPF835861/2021	2021-08-25	Europe	Belgium	Cliniques universitaires Saint-Luc	UCLouvain/IREC/MBLG	Jean Ruelle et al
EPI_ISL_3261537	Belgium/MBLGPF836256/2021	2021-07-29	Europe	Belgium	Cliniques universitaires Saint-Luc	UCLouvain/IREC/MBLG	Jean Ruelle et al
EPI_ISL_3133128	Belgium/MBLGPF836357/2021	2021-07-20	Europe	Belgium	Cliniques universitaires Saint-Luc	UCLouvain/IREC/MBLG	Jean Ruelle et al
EPI_ISL_3261539	Belgium/MBLGPF836559/2021	2021-07-26	Europe	Belgium	Cliniques universitaires Saint-Luc	UCLouvain/IREC/MBLG	Jean Ruelle et al
EPI_ISL_3133111	Belgium/MBLGPF836660/2021	2021-07-20	Europe	Belgium	Cliniques universitaires Saint-Luc	UCLouvain/IREC/MBLG	Jean Ruelle et al
EPI_ISL_3386871	Belgium/MBLGPF836761/2021	2021-07-31	Europe	Belgium	Cliniques universitaires Saint-Luc	UCLouvain/IREC/MBLG	Jean Ruelle et al
EPI_ISL_3261542	Belgium/MBLGPF837064/2021	2021-07-30	Europe	Belgium	Cliniques universitaires Saint-Luc	UCLouvain/IREC/MBLG	Jean Ruelle et al
EPI_ISL_3920690	Belgium/MBLGPF837073/2021	2021-08-21	Europe	Belgium	Cliniques universitaires Saint-Luc	UCLouvain/IREC/MBLG	Jean Ruelle et al
EPI_ISL_3089088	Belgium/MBLGPF837094/2021	2021-07-12	Europe	Belgium	Cliniques universitaires Saint-Luc	UCLouvain/IREC/MBLG	Jean Ruelle et al
EPI_ISL_3261544	Belgium/MBLGPF837165/2021	2021-07-26	Europe	Belgium	Cliniques universitaires Saint-Luc	UCLouvain/IREC/MBLG	Jean Ruelle et al
EPI_ISL_3261545	Belgium/MBLGPF837367/2021	2021-07-28	Europe	Belgium	Cliniques universitaires Saint-Luc	UCLouvain/IREC/MBLG	Jean Ruelle et al
EPI_ISL_4274828	Belgium/MBLGPF837442/2021	2021-09-04	Europe	Belgium	Cliniques universitaires Saint-Luc	UCLouvain/IREC/MBLG	Jean Ruelle et al
EPI_ISL_3261547	Belgium/MBLGPF837468/2021	2021-07-28	Europe	Belgium	Cliniques universitaires Saint-Luc	UCLouvain/IREC/MBLG	Jean Ruelle et al
EPI_ISL_3386867	Belgium/MBLGPF837569/2021	2021-07-31	Europe	Belgium	Cliniques universitaires Saint-Luc	UCLouvain/IREC/MBLG	Jean Ruelle et al
EPI_ISL_3133124	Belgium/MBLGPF837670/2021	2021-07-20	Europe	Belgium	Cliniques universitaires Saint-Luc	UCLouvain/IREC/MBLG	Jean Ruelle et al
EPI_ISL_3089104	Belgium/MBLGPF837736/2021	2021-07-15	Europe	Belgium	Cliniques universitaires Saint-Luc	UCLouvain/IREC/MBLG	Jean Ruelle et al
EPI_ISL_3386863	Belgium/MBLGPF837771/2021	2021-07-30	Europe	Belgium	Cliniques universitaires Saint-Luc	UCLouvain/IREC/MBLG	Jean Ruelle et al
EPI_ISL_3133105	Belgium/MBLGPF837872/2021	2021-07-18	Europe	Belgium	Cliniques universitaires Saint-Luc	UCLouvain/IREC/MBLG	Jean Ruelle et al
EPI_ISL_3133082	Belgium/MBLGPF838074/2021	2021-07-22	Europe	Belgium	Cliniques universitaires Saint-Luc	UCLouvain/IREC/MBLG	Jean Ruelle et al
EPI_ISL_3261548	Belgium/MBLGPF838175/2021	2021-07-24	Europe	Belgium	Cliniques universitaires Saint-Luc	UCLouvain/IREC/MBLG	Jean Ruelle et al
EPI_ISL_3133122	Belgium/MBLGPF838276/2021	2021-07-18	Europe	Belgium	Cliniques universitaires Saint-Luc	UCLouvain/IREC/MBLG	Jean Ruelle et al
EPI_ISL_3386845	Belgium/MBLGPF838377/2021	2021-07-31	Europe	Belgium	Cliniques universitaires Saint-Luc	UCLouvain/IREC/MBLG	Jean Ruelle et al
EPI_ISL_3261550	Belgium/MBLGPF838579/2021	2021-07-23	Europe	Belgium	Cliniques universitaires Saint-Luc	UCLouvain/IREC/MBLG	Jean Ruelle et al
EPI_ISL_4629175	Belgium/MBLGPF838671/2021	2021-09-13	Europe	Belgium	Cliniques universitaires Saint-Luc	UCLouvain/IREC/MBLG	Jean Ruelle et al
EPI_ISL_3261551	Belgium/MBLGPF838680/2021	2021-07-28	Europe	Belgium	Cliniques universitaires Saint-Luc	UCLouvain/IREC/MBLG	Jean Ruelle et al
EPI_ISL_3261553	Belgium/MBLGPF838781/2021	2021-07-26	Europe	Belgium	Cliniques universitaires Saint-Luc	UCLouvain/IREC/MBLG	Jean Ruelle et al
EPI_ISL_3133119	Belgium/MBLGPF838882/2021	2021-07-18	Europe	Belgium	Cliniques universitaires Saint-Luc	UCLouvain/IREC/MBLG	Jean Ruelle et al
EPI_ISL_3261556	Belgium/MBLGPF839084/2021	2021-07-23	Europe	Belgium	Cliniques universitaires Saint-Luc	UCLouvain/IREC/MBLG	Jean Ruelle et al
EPI_ISL_3386877	Belgium/MBLGPF839387/2021	2021-07-30	Europe	Belgium	Cliniques universitaires Saint-Luc	UCLouvain/IREC/MBLG	Jean Ruelle et al
EPI_ISL_3133099	Belgium/MBLGPF839488/2021	2021-07-19	Europe	Belgium	Cliniques universitaires Saint-Luc	UCLouvain/IREC/MBLG	Jean Ruelle et al
EPI_ISL_3261557	Belgium/MBLGPF839589/2021	2021-07-30	Europe	Belgium	Cliniques universitaires Saint-Luc	UCLouvain/IREC/MBLG	Jean Ruelle et al
EPI_ISL_3261559	Belgium/MBLGPF839690/2021	2021-07-27	Europe	Belgium	Cliniques universitaires Saint-Luc	UCLouvain/IREC/MBLG	Jean Ruelle et al
EPI_ISL_3261560	Belgium/MBLGPF839892/2021	2021-07-29	Europe	Belgium	Cliniques universitaires Saint-Luc	UCLouvain/IREC/MBLG	Jean Ruelle et al
EPI_ISL_4493380	Belgium/MBLGPF839946/2021	2021-09-16	Europe	Belgium	Cliniques universitaires Saint-Luc	UCLouvain/IREC/MBLG	Jean Ruelle et al
EPI_ISL_3545819	Belgium/MBLGPF839971/2021	2021-08-12	Europe	Belgium	Cliniques universitaires Saint-Luc	UCLouvain/IREC/MBLG	Jean Ruelle et al
EPI_ISL_3133102	Belgium/MBLGPF840094/2021	2021-07-17	Europe	Belgium	Cliniques universitaires Saint-Luc	UCLouvain/IREC/MBLG	Jean Ruelle et al
EPI_ISL_4274857	Belgium/MBLGPF840116/2021	2021-09-03	Europe	Belgium	Cliniques universitaires Saint-Luc	UCLouvain/IREC/MBLG	Jean Ruelle et al
EPI_ISL_4740424	Belgium/MBLGPF8401952/2021	2021-09-23	Europe	Belgium	Cliniques universitaires Saint-Luc	UCLouvain/IREC/MBLG	Jean Ruelle et al
EPI_ISL_3386865	Belgium/MBLGPF840397/2021	2021-08-02	Europe	Belgium	Cliniques universitaires Saint-Luc	UCLouvain/IREC/MBLG	Jean Ruelle et al
EPI_ISL_3386832	Belgium/MBLGPF840401/2021	2021-07-30	Europe	Belgium	Cliniques universitaires Saint-Luc	UCLouvain/IREC/MBLG	Jean Ruelle et al
EPI_ISL_3261562	Belgium/MBLGPF840704/2021	2021-07-23	Europe	Belgium	Cliniques universitaires Saint-Luc	UCLouvain/IREC/MBLG	Jean Ruelle et al
EPI_ISL_3261563	Belgium/MBLGPF840805/2021	2021-07-27	Europe	Belgium	Cliniques universitaires Saint-Luc	UCLouvain/IREC/MBLG	Jean Ruelle et al
EPI_ISL_3133114	Belgium/MBLGPF840906/2021	2021-07-19	Europe	Belgium	Cliniques universitaires Saint-Luc	UCLouvain/IREC/MBLG	Jean Ruelle et al
EPI_ISL_3261565	Belgium/MBLGPF841007/2021	2021-07-23	Europe	Belgium	Cliniques universitaires Saint-Luc	UCLouvain/IREC/MBLG	Jean Ruelle et al
EPI_ISL_3386858	Belgium/MBLGPF841108/2021	2021-07-31	Europe	Belgium	Cliniques universitaires Saint-Luc	UCLouvain/IREC/MBLG	Jean Ruelle et al
EPI_ISL_3545841	Belgium/MBLGPF843891/2021	2021-08-10	Europe	Belgium	Cliniques universitaires Saint-Luc	UCLouvain/IREC/MBLG	Jean Ruelle et al
EPI_ISL_2966311	Belgium/MBLGPF844269/2021	2021-07-11	Europe	Belgium	Cliniques universitaires Saint-Luc	UCLouvain/IREC/MBLG	Jean Ruelle et al
EPI_ISL_2885614	Belgium/MBLGPF844476/2021	2021-07-02	Europe	Belgium	Cliniques universitaires Saint-Luc	UCLouvain/IREC/MBLG	Jean Ruelle et al
EPI_ISL_3920620	Belgium/MBLGPF844712/2021	2021-08-23	Europe	Belgium	Cliniques universitaires Saint-Luc	UCLouvain/IREC/MBLG	Jean Ruelle et al
EPI_ISL_4274822	Belgium/MBLGPF844780/2021	2021-09-09	Europe	Belgium	Cliniques universitaires Saint-Luc	UCLouvain/IREC/MBLG	Jean Ruelle et al
EPI_ISL_3261646	Belgium/MBLGPF845403/2021	2021-07-24	Europe	Belgium	Cliniques universitaires Saint-Luc	UCLouvain/IREC/MBLG	Jean Ruelle et al
EPI_ISL_3089089	Belgium/MBLGPF848010/2021	2021-07-16	Europe	Belgium	Cliniques universitaires Saint-Luc	UCLouvain/IREC/MBLG	Jean Ruelle et al
EPI_ISL_3545829	Belgium/MBLGPF848036/2021	2021-08-12	Europe	Belgium	Cliniques universitaires Saint-Luc	UCLouvain/IREC/MBLG	Jean Ruelle et al
EPI_ISL_3920678	Belgium/MBLGPF848533/2021	2021-08-21	Europe	Belgium	Cliniques universitaires Saint-Luc	UCLouvain/IREC/MBLG	Jean Ruelle et al
EPI_ISL_2966259	Belgium/MBLGPF849278/2021	2021-07-10	Europe	Belgium	Cliniques universitaires Saint-Luc	UCLouvain/IREC/MBLG	Jean Ruelle et al
EPI_ISL_2492422	Belgium/MBLGPF851455/2021	2021-05-31	Europe	Belgium	Cliniques universitaires Saint-Luc	UCLouvain/IREC/MBLG	Jean Ruelle et al
EPI_ISL_2778024	Belgium/MBLGPF852794/2021	2021-06-20	Europe	Belgium	Cliniques universitaires Saint-Luc	UCLouvain/IREC/MBLG	Jean Ruelle et al
EPI_ISL_4069522	Belgium/MBLGPF855840/2021	2021-09-02	Europe	Belgium	Cliniques universitaires Saint-Luc	UCLouvain/IREC/MBLG	Jean Ruelle et al
EPI_ISL_4493374	Belgium/MBLGPF856992/2021	2021-09-11	Europe	Belgium	Cliniques universitaires Saint-Luc	UCLouvain/IREC/MBLG	Jean Ruelle et al
EPI_ISL_2492379	Belgium/MBLGPF857874/2021	2021-06-03	Europe	Belgium	Cliniques universitaires Saint-Luc	UCLouvain/IREC/MBLG	Jean Ruelle et al
EPI_ISL_3386843	Belgium/MBLGPF859740/2021	2021-08-02	Europe	Belgium	Cliniques universitaires Saint-Luc	UCLouvain/IREC/MBLG	Jean Ruelle et al
EPI_ISL_3920703	Belgium/MBLGPF860411/2021	2021-08-23	Europe	Belgium	Cliniques universitaires Saint-Luc	UCLouvain/IREC/MBLG	Jean Ruelle et al
EPI_ISL_2492407	Belgium/MBLGPF861669/2021	2021-05-29	Europe	Belgium	Cliniques universitaires Saint-Luc	UCLouvain/IREC/MBLG	Jean Ruelle et al
EPI_ISL_2492370	Belgium/MBLGPF865487/2021	2021-05-30	Europe	Belgium	Cliniques universitaires Saint-Luc	UCLouvain/IREC/MBLG	Jean Ruelle et al
EPI_ISL_2778052	Belgium/MBLGPF868048/2021	2021-06-14	Europe	Belgium	Cliniques universitaires Saint-Luc	UCLouvain/IREC/MBLG	Jean Ruelle et al
EPI_ISL_4069523	Belgium/MBLGPF869209/2021	2021-08-30	Europe	Belgium	Cliniques universitaires Saint-Luc	UCLouvain/IREC/MBLG	Jean Ruelle et al
EPI_ISL_2778065	Belgium/MBLGPF870665/2021	2021-06-14	Europe	Belgium	Cliniques universitaires Saint-Luc	UCLouvain/IREC/MBLG	Jean Ruelle et al
EPI_ISL_4069535	Belgium/MBLGPF871095/2021	2021-09-02	Europe	Belgium	Cliniques universitaires Saint-Luc	UCLouvain/IREC/MBLG	Jean Ruelle et al
EPI_ISL_3261612	Belgium/MBLGPF871902/2021	2021-07-24	Europe	Belgium	Cliniques universitaires Saint-Luc	UCLouvain/IREC/MBLG	Jean Ruelle et al
EPI_ISL_3920677	Belgium/MBLGPF873326/2021	2021-08-21	Europe	Belgium	Cliniques universitaires Saint-Luc	UCLouvain/IREC/MBLG	Jean Ruelle et al
EPI_ISL_4069541	Belgium/MBLGPF873954/2021	2021-08-26	Europe	Belgium	Cliniques universitaires Saint-Luc	UCLouvain/IREC/MBLG	Jean Ruelle et al
EPI_ISL_4493385	Belgium/MBLGPF874574/2021	2021-09-13	Europe	Belgium	Cliniques universitaires Saint-Luc	UCLouvain/IREC/MBLG	Jean Ruelle et al
EPI_ISL_4493387	Belgium/MBLGPF874845/2021	2021-09-13	Europe	Belgium	Cliniques universitaires Saint-Luc	UCLouvain/IREC/MBLG	Jean Ruelle et al
EPI_ISL_2626021	Belgium/MBLGPF876381/2021	2021-06-11	Europe	Belgium	Cliniques universitaires Saint-Luc	UCLouvain/IREC/MBLG	Jean Ruelle et al
EPI_ISL_3386875	Belgium/MBLGPF877739/2021	2021-07-31	Europe	Belgium	Cliniques universitaires Saint-Luc	UCLouvain/IREC/MBLG	Jean Ruelle et al
EPI_ISL_3920619	Belgium/MBLGPF878334/2021	2021-08-20	Europe	Belgium	Cliniques universitaires Saint-Luc	UCLouvain/IREC/MBLG	Jean Ruelle et al
EPI_ISL_2885647	Belgium/MBLGPF878535/2021	2021-07-01	Europe	Belgium	Cliniques universitaires Saint-Luc	UCLouvain/IREC/MBLG	Jean Ruelle et al
EPI_ISL_3920668	Belgium/MBLGPF880663/2021	2021-08-20	Europe	Belgium	Cliniques universitaires Saint-Luc	UCLouvain/IREC/MBLG	Jean Ruelle et al
EPI_ISL_2885654	Belgium/MBLGPF880843/2021	2021-06-28	Europe	Belgium	Cliniques universitaires Saint-Luc	UCLouvain/IREC/MBLG	Jean Ruelle et al
EPI_ISL_2492435	Belgium/MBLGPF880985/2021	2021-06-03	Europe	Belgium	Cliniques universitaires Saint-Luc	UCLouvain/IREC/MBLG	Jean Ruelle et al
EPI_ISL_3920679	Belgium/MBLGPF882215/2021	2021-08-20	Europe	Belgium	Cliniques universitaires Saint-Luc	UCLouvain/IREC/MBLG	Jean Ruelle et al
EPI_ISL_4274845	Belgium/MBLGPF883333/2021	2021-09-02	Europe	Belgium	Cliniques universitaires Saint-Luc	UCLouvain/IREC/MBLG	Jean Ruelle et al
EPI_ISL_4740438	Belgium/MBLGPF884223/2021	2021-09-24	Europe	Belgium	Cliniques universitaires Saint-Luc	UCLouvain/IREC/MBLG	Jean Ruelle et al
EPI_ISL_4629171	Belgium/MBLGPF885890/2021	2021-09-13	Europe	Belgium	Cliniques universitaires Saint-Luc	UCLouvain/IREC/MBLG	Jean Ruelle et al
EPI_ISL_2966274	Belgium/MBLGPF886379/2021	2021-07-07	Europe	Belgium	Cliniques universitaires Saint-Luc	UCLouvain/IREC/MBLG	Jean Ruelle et al
EPI_ISL_4493379	Belgium/MBLGPF887961/2021	2021-09-10	Europe	Belgium	Cliniques universitaires Saint-Luc	UCLouvain/IREC/MBLG	Jean Ruelle et al
