## Supplemental Table 1 for "Cross-border transmissions of delta substrain AY.29 during Olympic and Paralympic Games": Supplemental Table 1.csv (part 8 of 515)

gisaid_epi_isl	strain	date	region	country	originating_lab	submitting_lab	authors
EPI_ISL_3545866	Belgium/MBLGPF888838/2021	2021-08-08	Europe	Belgium	Cliniques universitaires Saint-Luc	UCLouvain/IREC/MBLG	Jean Ruelle et al
EPI_ISL_3261531	Belgium/MBLGPF889182/2021	2021-07-26	Europe	Belgium	Cliniques universitaires Saint-Luc	UCLouvain/IREC/MBLG	Jean Ruelle et al
EPI_ISL_3133083	Belgium/MBLGPF891197/2021	2021-07-22	Europe	Belgium	Cliniques universitaires Saint-Luc	UCLouvain/IREC/MBLG	Jean Ruelle et al
EPI_ISL_3261533	Belgium/MBLGPF892519/2021	2021-07-24	Europe	Belgium	Cliniques universitaires Saint-Luc	UCLouvain/IREC/MBLG	Jean Ruelle et al
EPI_ISL_4274815	Belgium/MBLGPF893016/2021	2021-09-03	Europe	Belgium	Cliniques universitaires Saint-Luc	UCLouvain/IREC/MBLG	Jean Ruelle et al
EPI_ISL_3261535	Belgium/MBLGPF893226/2021	2021-07-26	Europe	Belgium	Cliniques universitaires Saint-Luc	UCLouvain/IREC/MBLG	Jean Ruelle et al
EPI_ISL_4274839	Belgium/MBLGPF894228/2021	2021-09-07	Europe	Belgium	Cliniques universitaires Saint-Luc	UCLouvain/IREC/MBLG	Jean Ruelle et al
EPI_ISL_3545830	Belgium/MBLGPF894603/2021	2021-08-12	Europe	Belgium	Cliniques universitaires Saint-Luc	UCLouvain/IREC/MBLG	Jean Ruelle et al
EPI_ISL_4629173	Belgium/MBLGPF894712/2021	2021-09-13	Europe	Belgium	Cliniques universitaires Saint-Luc	UCLouvain/IREC/MBLG	Jean Ruelle et al
EPI_ISL_2492405	Belgium/MBLGPF894756/2021	2021-06-03	Europe	Belgium	Cliniques universitaires Saint-Luc	UCLouvain/IREC/MBLG	Jean Ruelle et al
EPI_ISL_4274817	Belgium/MBLGPF895435/2021	2021-09-03	Europe	Belgium	Cliniques universitaires Saint-Luc	UCLouvain/IREC/MBLG	Jean Ruelle et al
EPI_ISL_3386826	Belgium/MBLGPF895975/2021	2021-07-30	Europe	Belgium	Cliniques universitaires Saint-Luc	UCLouvain/IREC/MBLG	Jean Ruelle et al
EPI_ISL_4493376	Belgium/MBLGPF896806/2021	2021-09-13	Europe	Belgium	Cliniques universitaires Saint-Luc	UCLouvain/IREC/MBLG	Jean Ruelle et al
EPI_ISL_2966303	Belgium/MBLGPF897516/2021	2021-07-11	Europe	Belgium	Cliniques universitaires Saint-Luc	UCLouvain/IREC/MBLG	Jean Ruelle et al
EPI_ISL_3133079	Belgium/MBLGPF898377/2021	2021-07-15	Europe	Belgium	Cliniques universitaires Saint-Luc	UCLouvain/IREC/MBLG	Jean Ruelle et al
EPI_ISL_3386822	Belgium/MBLGPF903322/2021	2021-08-02	Europe	Belgium	Cliniques universitaires Saint-Luc	UCLouvain/IREC/MBLG	Jean Ruelle et al
EPI_ISL_2626040	Belgium/MBLGPF907423/2021	2021-06-10	Europe	Belgium	Cliniques universitaires Saint-Luc	UCLouvain/IREC/MBLG	Jean Ruelle et al
EPI_ISL_2966293	Belgium/MBLGPF909621/2021	2021-07-07	Europe	Belgium	Cliniques universitaires Saint-Luc	UCLouvain/IREC/MBLG	Jean Ruelle et al
EPI_ISL_2778027	Belgium/MBLGPF910756/2021	2021-06-17	Europe	Belgium	Cliniques universitaires Saint-Luc	UCLouvain/IREC/MBLG	Jean Ruelle et al
EPI_ISL_3133095	Belgium/MBLGPF910909/2021	2021-07-15	Europe	Belgium	Cliniques universitaires Saint-Luc	UCLouvain/IREC/MBLG	Jean Ruelle et al
EPI_ISL_2626042	Belgium/MBLGPF911473/2021	2021-06-12	Europe	Belgium	Cliniques universitaires Saint-Luc	UCLouvain/IREC/MBLG	Jean Ruelle et al
EPI_ISL_3261536	Belgium/MBLGPF912323/2021	2021-07-26	Europe	Belgium	Cliniques universitaires Saint-Luc	UCLouvain/IREC/MBLG	Jean Ruelle et al
EPI_ISL_2778026	Belgium/MBLGPF913626/2021	2021-06-19	Europe	Belgium	Cliniques universitaires Saint-Luc	UCLouvain/IREC/MBLG	Jean Ruelle et al
EPI_ISL_4069552	Belgium/MBLGPF914193/2021	2021-09-03	Europe	Belgium	Cliniques universitaires Saint-Luc	UCLouvain/IREC/MBLG	Jean Ruelle et al
EPI_ISL_2492406	Belgium/MBLGPF914432/2021	2021-06-03	Europe	Belgium	Cliniques universitaires Saint-Luc	UCLouvain/IREC/MBLG	Jean Ruelle et al
EPI_ISL_4493416	Belgium/MBLGPF915344/2021	2021-09-12	Europe	Belgium	Cliniques universitaires Saint-Luc	UCLouvain/IREC/MBLG	Jean Ruelle et al
EPI_ISL_2492390	Belgium/MBLGPF917361/2021	2021-06-03	Europe	Belgium	Cliniques universitaires Saint-Luc	UCLouvain/IREC/MBLG	Jean Ruelle et al
EPI_ISL_2626047	Belgium/MBLGPF918272/2021	2021-06-11	Europe	Belgium	Cliniques universitaires Saint-Luc	UCLouvain/IREC/MBLG	Jean Ruelle et al
EPI_ISL_3760117	Belgium/MBLGPF919480/2021	2021-08-17	Europe	Belgium	Cliniques universitaires Saint-Luc	UCLouvain/IREC/MBLG	Jean Ruelle et al
EPI_ISL_3386831	Belgium/MBLGPF921473/2021	2021-08-02	Europe	Belgium	Cliniques universitaires Saint-Luc	UCLouvain/IREC/MBLG	Jean Ruelle et al
EPI_ISL_4740423	Belgium/MBLGPF921648/2021	2021-09-20	Europe	Belgium	Cliniques universitaires Saint-Luc	UCLouvain/IREC/MBLG	Jean Ruelle et al
EPI_ISL_2966312	Belgium/MBLGPF923765/2021	2021-07-05	Europe	Belgium	Cliniques universitaires Saint-Luc	UCLouvain/IREC/MBLG	Jean Ruelle et al
EPI_ISL_3133070	Belgium/MBLGPF925351/2021	2021-07-20	Europe	Belgium	Cliniques universitaires Saint-Luc	UCLouvain/IREC/MBLG	Jean Ruelle et al
EPI_ISL_3386853	Belgium/MBLGPF925440/2021	2021-07-30	Europe	Belgium	Cliniques universitaires Saint-Luc	UCLouvain/IREC/MBLG	Jean Ruelle et al
EPI_ISL_2885640	Belgium/MBLGPF926145/2021	2021-07-03	Europe	Belgium	Cliniques universitaires Saint-Luc	UCLouvain/IREC/MBLG	Jean Ruelle et al
EPI_ISL_4069521	Belgium/MBLGPF926729/2021	2021-09-02	Europe	Belgium	Cliniques universitaires Saint-Luc	UCLouvain/IREC/MBLG	Jean Ruelle et al
EPI_ISL_2626012	Belgium/MBLGPF927265/2021	2021-06-12	Europe	Belgium	Cliniques universitaires Saint-Luc	UCLouvain/IREC/MBLG	Jean Ruelle et al
EPI_ISL_4740487	Belgium/MBLGPF927697/2021	2021-09-24	Europe	Belgium	Cliniques universitaires Saint-Luc	UCLouvain/IREC/MBLG	Jean Ruelle et al
EPI_ISL_2885631	Belgium/MBLGPF928209/2021	2021-07-01	Europe	Belgium	Cliniques universitaires Saint-Luc	UCLouvain/IREC/MBLG	Jean Ruelle et al
EPI_ISL_4069559	Belgium/MBLGPF930426/2021	2021-08-26	Europe	Belgium	Cliniques universitaires Saint-Luc	UCLouvain/IREC/MBLG	Jean Ruelle et al
EPI_ISL_2626015	Belgium/MBLGPF931410/2021	2021-06-12	Europe	Belgium	Cliniques universitaires Saint-Luc	UCLouvain/IREC/MBLG	Jean Ruelle et al
EPI_ISL_4069503	Belgium/MBLGPF935258/2021	2021-08-29	Europe	Belgium	Cliniques universitaires Saint-Luc	UCLouvain/IREC/MBLG	Jean Ruelle et al
EPI_ISL_2778022	Belgium/MBLGPF937831/2021	2021-06-20	Europe	Belgium	Cliniques universitaires Saint-Luc	UCLouvain/IREC/MBLG	Jean Ruelle et al
EPI_ISL_3133080	Belgium/MBLGPF938283/2021	2021-07-20	Europe	Belgium	Cliniques universitaires Saint-Luc	UCLouvain/IREC/MBLG	Jean Ruelle et al
EPI_ISL_3545832	Belgium/MBLGPF939257/2021	2021-08-11	Europe	Belgium	Cliniques universitaires Saint-Luc	UCLouvain/IREC/MBLG	Jean Ruelle et al
EPI_ISL_2966327	Belgium/MBLGPF939327/2021	2021-07-06	Europe	Belgium	Cliniques universitaires Saint-Luc	UCLouvain/IREC/MBLG	Jean Ruelle et al
EPI_ISL_4069506	Belgium/MBLGPF939948/2021	2021-09-02	Europe	Belgium	Cliniques universitaires Saint-Luc	UCLouvain/IREC/MBLG	Jean Ruelle et al
EPI_ISL_3920658	Belgium/MBLGPF940005/2021	2021-08-21	Europe	Belgium	Cliniques universitaires Saint-Luc	UCLouvain/IREC/MBLG	Jean Ruelle et al
EPI_ISL_4069542	Belgium/MBLGPF940278/2021	2021-08-26	Europe	Belgium	Cliniques universitaires Saint-Luc	UCLouvain/IREC/MBLG	Jean Ruelle et al
EPI_ISL_2885672	Belgium/MBLGPF941779/2021	2021-06-28	Europe	Belgium	Cliniques universitaires Saint-Luc	UCLouvain/IREC/MBLG	Jean Ruelle et al
EPI_ISL_3920667	Belgium/MBLGPF942493/2021	2021-08-21	Europe	Belgium	Cliniques universitaires Saint-Luc	UCLouvain/IREC/MBLG	Jean Ruelle et al
EPI_ISL_3133081	Belgium/MBLGPF944953/2021	2021-07-21	Europe	Belgium	Cliniques universitaires Saint-Luc	UCLouvain/IREC/MBLG	Jean Ruelle et al
EPI_ISL_2492377	Belgium/MBLGPF945365/2021	2021-05-30	Europe	Belgium	Cliniques universitaires Saint-Luc	UCLouvain/IREC/MBLG	Jean Ruelle et al
EPI_ISL_3089091	Belgium/MBLGPF946809/2021	2021-07-11	Europe	Belgium	Cliniques universitaires Saint-Luc	UCLouvain/IREC/MBLG	Jean Ruelle et al
EPI_ISL_2885669	Belgium/MBLGPF948373/2021	2021-07-03	Europe	Belgium	Cliniques universitaires Saint-Luc	UCLouvain/IREC/MBLG	Jean Ruelle et al
EPI_ISL_2885663	Belgium/MBLGPF950161/2021	2021-07-03	Europe	Belgium	Cliniques universitaires Saint-Luc	UCLouvain/IREC/MBLG	Jean Ruelle et al
EPI_ISL_3261590	Belgium/MBLGPF955377/2021	2021-07-24	Europe	Belgium	Cliniques universitaires Saint-Luc	UCLouvain/IREC/MBLG	Jean Ruelle et al
EPI_ISL_4274853	Belgium/MBLGPF955778/2021	2021-09-06	Europe	Belgium	Cliniques universitaires Saint-Luc	UCLouvain/IREC/MBLG	Jean Ruelle et al
EPI_ISL_2885650	Belgium/MBLGPF956567/2021	2021-07-02	Europe	Belgium	Cliniques universitaires Saint-Luc	UCLouvain/IREC/MBLG	Jean Ruelle et al
EPI_ISL_2966257	Belgium/MBLGPF957267/2021	2021-07-07	Europe	Belgium	Cliniques universitaires Saint-Luc	UCLouvain/IREC/MBLG	Jean Ruelle et al
EPI_ISL_3089106	Belgium/MBLGPF963028/2021	2021-07-12	Europe	Belgium	Cliniques universitaires Saint-Luc	UCLouvain/IREC/MBLG	Jean Ruelle et al
EPI_ISL_4274841	Belgium/MBLGPF965070/2021	2021-09-02	Europe	Belgium	Cliniques universitaires Saint-Luc	UCLouvain/IREC/MBLG	Jean Ruelle et al
EPI_ISL_2885673	Belgium/MBLGPF966441/2021	2021-07-02	Europe	Belgium	Cliniques universitaires Saint-Luc	UCLouvain/IREC/MBLG	Jean Ruelle et al
EPI_ISL_2492392	Belgium/MBLGPF966531/2021	2021-06-03	Europe	Belgium	Cliniques universitaires Saint-Luc	UCLouvain/IREC/MBLG	Jean Ruelle et al
EPI_ISL_3386846	Belgium/MBLGPF967481/2021	2021-08-02	Europe	Belgium	Cliniques universitaires Saint-Luc	UCLouvain/IREC/MBLG	Jean Ruelle et al
EPI_ISL_3261592	Belgium/MBLGPF967505/2021	2021-07-24	Europe	Belgium	Cliniques universitaires Saint-Luc	UCLouvain/IREC/MBLG	Jean Ruelle et al
EPI_ISL_2885638	Belgium/MBLGPF967528/2021	2021-07-03	Europe	Belgium	Cliniques universitaires Saint-Luc	UCLouvain/IREC/MBLG	Jean Ruelle et al
EPI_ISL_2966285	Belgium/MBLGPF968091/2021	2021-07-11	Europe	Belgium	Cliniques universitaires Saint-Luc	UCLouvain/IREC/MBLG	Jean Ruelle et al
EPI_ISL_3760129	Belgium/MBLGPF968495/2021	2021-08-16	Europe	Belgium	Cliniques universitaires Saint-Luc	UCLouvain/IREC/MBLG	Jean Ruelle et al
EPI_ISL_3920686	Belgium/MBLGPF969926/2021	2021-08-22	Europe	Belgium	Cliniques universitaires Saint-Luc	UCLouvain/IREC/MBLG	Jean Ruelle et al
EPI_ISL_2885674	Belgium/MBLGPF970615/2021	2021-06-28	Europe	Belgium	Cliniques universitaires Saint-Luc	UCLouvain/IREC/MBLG	Jean Ruelle et al
EPI_ISL_2492417	Belgium/MBLGPF971504/2021	2021-05-29	Europe	Belgium	Cliniques universitaires Saint-Luc	UCLouvain/IREC/MBLG	Jean Ruelle et al
EPI_ISL_2778051	Belgium/MBLGPF972887/2021	2021-06-20	Europe	Belgium	Cliniques universitaires Saint-Luc	UCLouvain/IREC/MBLG	Jean Ruelle et al
EPI_ISL_3920696	Belgium/MBLGPF975982/2021	2021-08-21	Europe	Belgium	Cliniques universitaires Saint-Luc	UCLouvain/IREC/MBLG	Jean Ruelle et al
EPI_ISL_3089092	Belgium/MBLGPF976010/2021	2021-07-12	Europe	Belgium	Cliniques universitaires Saint-Luc	UCLouvain/IREC/MBLG	Jean Ruelle et al
EPI_ISL_2885611	Belgium/MBLGPF976059/2021	2021-07-03	Europe	Belgium	Cliniques universitaires Saint-Luc	UCLouvain/IREC/MBLG	Jean Ruelle et al
EPI_ISL_2966258	Belgium/MBLGPF976208/2021	2021-07-07	Europe	Belgium	Cliniques universitaires Saint-Luc	UCLouvain/IREC/MBLG	Jean Ruelle et al
EPI_ISL_3545884	Belgium/MBLGPF976686/2021	2021-08-05	Europe	Belgium	Cliniques universitaires Saint-Luc	UCLouvain/IREC/MBLG	Jean Ruelle et al
EPI_ISL_3133078	Belgium/MBLGPF976697/2021	2021-07-19	Europe	Belgium	Cliniques universitaires Saint-Luc	UCLouvain/IREC/MBLG	Jean Ruelle et al
EPI_ISL_2778053	Belgium/MBLGPF980272/2021	2021-06-21	Europe	Belgium	Cliniques universitaires Saint-Luc	UCLouvain/IREC/MBLG	Jean Ruelle et al
EPI_ISL_4740456	Belgium/MBLGPF981276/2021	2021-09-23	Europe	Belgium	Cliniques universitaires Saint-Luc	UCLouvain/IREC/MBLG	Jean Ruelle et al
EPI_ISL_3386820	Belgium/MBLGPF982118/2021	2021-07-31	Europe	Belgium	Cliniques universitaires Saint-Luc	UCLouvain/IREC/MBLG	Jean Ruelle et al
EPI_ISL_3089081	Belgium/MBLGPF983373/2021	2021-07-12	Europe	Belgium	Cliniques universitaires Saint-Luc	UCLouvain/IREC/MBLG	Jean Ruelle et al
EPI_ISL_2778037	Belgium/MBLGPF983604/2021	2021-06-19	Europe	Belgium	Cliniques universitaires Saint-Luc	UCLouvain/IREC/MBLG	Jean Ruelle et al
EPI_ISL_3760178	Belgium/MBLGPF983850/2021	2021-08-11	Europe	Belgium	Cliniques universitaires Saint-Luc	UCLouvain/IREC/MBLG	Jean Ruelle et al
EPI_ISL_3089082	Belgium/MBLGPF984181/2021	2021-07-15	Europe	Belgium	Cliniques universitaires Saint-Luc	UCLouvain/IREC/MBLG	Jean Ruelle et al
EPI_ISL_3920645	Belgium/MBLGPF985804/2021	2021-08-22	Europe	Belgium	Cliniques universitaires Saint-Luc	UCLouvain/IREC/MBLG	Jean Ruelle et al
EPI_ISL_2778073	Belgium/MBLGPF986363/2021	2021-06-19	Europe	Belgium	Cliniques universitaires Saint-Luc	UCLouvain/IREC/MBLG	Jean Ruelle et al
EPI_ISL_2778047	Belgium/MBLGPF986629/2021	2021-06-21	Europe	Belgium	Cliniques universitaires Saint-Luc	UCLouvain/IREC/MBLG	Jean Ruelle et al
EPI_ISL_2626035	Belgium/MBLGPF987356/2021	2021-06-10	Europe	Belgium	Cliniques universitaires Saint-Luc	UCLouvain/IREC/MBLG	Jean Ruelle et al
EPI_ISL_2492408	Belgium/MBLGPF987639/2021	2021-05-31	Europe	Belgium	Cliniques universitaires Saint-Luc	UCLouvain/IREC/MBLG	Jean Ruelle et al
EPI_ISL_3760147	Belgium/MBLGPF989505/2021	2021-08-14	Europe	Belgium	Cliniques universitaires Saint-Luc	UCLouvain/IREC/MBLG	Jean Ruelle et al
EPI_ISL_4274834	Belgium/MBLGPF989876/2021	2021-09-09	Europe	Belgium	Cliniques universitaires Saint-Luc	UCLouvain/IREC/MBLG	Jean Ruelle et al
EPI_ISL_2626051	Belgium/MBLGPF992330/2021	2021-06-11	Europe	Belgium	Cliniques universitaires Saint-Luc	UCLouvain/IREC/MBLG	Jean Ruelle et al
EPI_ISL_4069510	Belgium/MBLGPF994629/2021	2021-09-02	Europe	Belgium	Cliniques universitaires Saint-Luc	UCLouvain/IREC/MBLG	Jean Ruelle et al
EPI_ISL_3920671	Belgium/MBLGPF995044/2021	2021-08-22	Europe	Belgium	Cliniques universitaires Saint-Luc	UCLouvain/IREC/MBLG	Jean Ruelle et al
EPI_ISL_2778048	Belgium/MBLGPF995127/2021	2021-06-20	Europe	Belgium	Cliniques universitaires Saint-Luc	UCLouvain/IREC/MBLG	Jean Ruelle et al
EPI_ISL_3133098	Belgium/MBLGPF996786/2021	2021-07-22	Europe	Belgium	Cliniques universitaires Saint-Luc	UCLouvain/IREC/MBLG	Jean Ruelle et al
EPI_ISL_3545874	Belgium/MBLGPF996984/2021	2021-08-07	Europe	Belgium	Cliniques universitaires Saint-Luc	UCLouvain/IREC/MBLG	Jean Ruelle et al
EPI_ISL_2885648	Belgium/MBLGPF998056/2021	2021-06-28	Europe	Belgium	Cliniques universitaires Saint-Luc	UCLouvain/IREC/MBLG	Jean Ruelle et al
EPI_ISL_2626082	Belgium/MBLGSL141604/2021	2021-06-10	Europe	Belgium	Cliniques universitaires Saint-Luc	UCLouvain/IREC/MBLG	Jean Ruelle et al
EPI_ISL_2348922	Belgium/MBLGXL12136/2021	2021-05-10	Europe	Belgium	Hôpitaux Iris Sud Etterbeek-Ixelles	UCLouvain/IREC/MBLG	Jean Ruelle et al
EPI_ISL_2348923	Belgium/MBLGXL12207/2021	2021-05-07	Europe	Belgium	Hôpitaux Iris Sud Etterbeek-Ixelles	UCLouvain/IREC/MBLG	Jean Ruelle et al
EPI_ISL_2348921	Belgium/MBLGXL12213/2021	2021-05-10	Europe	Belgium	Hôpitaux Iris Sud Etterbeek-Ixelles	UCLouvain/IREC/MBLG	Jean Ruelle et al
EPI_ISL_2348924	Belgium/MBLGXL12248/2021	2021-05-07	Europe	Belgium	Hôpitaux Iris Sud Etterbeek-Ixelles	UCLouvain/IREC/MBLG	Jean Ruelle et al
EPI_ISL_2348925	Belgium/MBLGXL12250/2021	2021-05-10	Europe	Belgium	Hôpitaux Iris Sud Etterbeek-Ixelles	UCLouvain/IREC/MBLG	Jean Ruelle et al
EPI_ISL_2626097	Belgium/MBLGXL212221/2021	2021-05-07	Europe	Belgium	Hôpitaux Iris Sud Etterbeek-Ixelles	UCLouvain/IREC/MBLG	Jean Ruelle et al
EPI_ISL_1372186	Belgium/MBLGc7367/2021	2021-01-26	Europe	Belgium	Cliniques universitaires Saint-Luc	UCLouvain/IREC/MBLG	Jean Ruelle et al
EPI_ISL_1372187	Belgium/MBLGc7385/2020	2020-05-20	Europe	Belgium	Cliniques universitaires Saint-Luc	UCLouvain/IREC/MBLG	Jean Ruelle et al
EPI_ISL_2040230	Belgium/MBLGcultGD6/2020	2020-05-19	Europe	Belgium	Cliniques universitaires Saint-Luc	UCLouvain/IREC/MBLG	Jean Ruelle et al
EPI_ISL_1372181	Belgium/MBLGg0007/2021	2021-03-07	Europe	Belgium	Cliniques universitaires Saint-Luc	UCLouvain/IREC/MBLG	Jean Ruelle et al
EPI_ISL_1372182	Belgium/MBLGg0313/2021	2021-03-09	Europe	Belgium	Cliniques universitaires Saint-Luc	UCLouvain/IREC/MBLG	Jean Ruelle et al
EPI_ISL_1372185	Belgium/MBLGg0385/2021	2021-02-16	Europe	Belgium	Cliniques universitaires Saint-Luc	UCLouvain/IREC/MBLG	Jean Ruelle et al
EPI_ISL_420345	Belgium/MC-030689/2020	2020-03-06	Europe	Belgium	KU Leuven, Clinical and Epidemiological Virology	KU Leuven, Clinical and Epidemiological Virology	Joan Marti-Carreras et al
EPI_ISL_420386	Belgium/MC-0323129/2020	2020-03-23	Europe	Belgium	KU Leuven, Clinical and Epidemiological Virology	KU Leuven, Clinical and Epidemiological Virology	Joan Marti-Carreras et al
EPI_ISL_420330	Belgium/MCW-030574/2020	2020-03-05	Europe	Belgium	KU Leuven, Clinical and Epidemiological Virology	KU Leuven, Clinical and Epidemiological Virology	Joan Marti-Carreras et al
EPI_ISL_420444	Belgium/MF-030546/2020	2020-03-05	Europe	Belgium	KU Leuven, Clinical and Epidemiological Virology	KU Leuven, Clinical and Epidemiological Virology	Joan Marti-Carreras et al
EPI_ISL_462217	Belgium/MFM-0330363/2020	2020-03-30	Europe	Belgium	KU Leuven, Rega Institute, Clinical and Epidemiological Virology	KU Leuven, Rega Institute, Clinical and Epidemiological Virology	Tony Wawina-Bokalanga et al
EPI_ISL_462237	Belgium/MG-0402383/2020	2020-04-02	Europe	Belgium	KU Leuven, Rega Institute, Clinical and Epidemiological Virology	KU Leuven, Rega Institute, Clinical and Epidemiological Virology	Tony Wawina-Bokalanga et al
EPI_ISL_464068	Belgium/MI-0407274/2020	2020-04-07	Europe	Belgium	KU Leuven, Rega Institute, Clinical and Epidemiological Virology	KU Leuven, Rega Institute, Clinical and Epidemiological Virology	Tony Wawina-Bokalanga et al
EPI_ISL_420356	Belgium/MJP-0306100/2020	2020-03-06	Europe	Belgium	KU Leuven, Clinical and Epidemiological Virology	KU Leuven, Clinical and Epidemiological Virology	Joan Marti-Carreras et al
EPI_ISL_420340	Belgium/MJP-030684/2020	2020-03-06	Europe	Belgium	KU Leuven, Clinical and Epidemiological Virology	KU Leuven, Clinical and Epidemiological Virology	Joan Marti-Carreras et al
EPI_ISL_420421	Belgium/ML-0324164/2020	2020-03-24	Europe	Belgium	KU Leuven, Clinical and Epidemiological Virology	KU Leuven, Clinical and Epidemiological Virology	Joan Marti-Carreras et al
EPI_ISL_417429	Belgium/MMJ-03034/2020	2020-03-03	Europe	Belgium	KU Leuven, Clinical and Epidemiological Virology	KU Leuven, Clinical and Epidemiological Virology	Joan Marti-Carerras et al
EPI_ISL_420387	Belgium/MNL-0324130/2020	2020-03-24	Europe	Belgium	KU Leuven, Clinical and Epidemiological Virology	KU Leuven, Clinical and Epidemiological Virology	Joan Marti-Carreras et al
EPI_ISL_462198	Belgium/MR-0327344/2020	2020-03-27	Europe	Belgium	KU Leuven, Rega Institute, Clinical and Epidemiological Virology	KU Leuven, Rega Institute, Clinical and Epidemiological Virology	Tony Wawina-Bokalanga et al
EPI_ISL_3151138	Belgium/MR71VY7605/2021	2021-03-23	Europe	Belgium	Microbiology Department - University Hospital Brussel	Microbiology Department - University Hospital Brussel	Thomas Demuyser et al
EPI_ISL_420391	Belgium/MS-0324134/2020	2020-03-24	Europe	Belgium	KU Leuven, Clinical and Epidemiological Virology	KU Leuven, Clinical and Epidemiological Virology	Joan Marti-Carreras et al
EPI_ISL_420378	Belgium/MSE-0324121/2020	2020-03-24	Europe	Belgium	KU Leuven, Clinical and Epidemiological Virology	KU Leuven, Clinical and Epidemiological Virology	Joan Marti-Carreras et al
EPI_ISL_420388	Belgium/MSE-0324131/2020	2020-03-24	Europe	Belgium	KU Leuven, Clinical and Epidemiological Virology	KU Leuven, Clinical and Epidemiological Virology	Joan Marti-Carreras et al
EPI_ISL_462265	Belgium/MT-0322411/2020	2020-03-22	Europe	Belgium	KU Leuven, Rega Institute, Clinical and Epidemiological Virology	KU Leuven, Rega Institute, Clinical and Epidemiological Virology	Tony Wawina-Bokalanga et al
EPI_ISL_416467	Belgium/MTR-03021/2020	2020-03-02	Europe	Belgium	KU Leuven, Clinical and Epidemiological Virology	KU Leuven, Clinical and Epidemiological Virology	Bert Vanmechelen et al
EPI_ISL_416476	Belgium/MTR-03026/2020	2020-03-02	Europe	Belgium	KU Leuven, Clinical and Epidemiological Virology	KU Leuven, Clinical and Epidemiological Virology	Bert Vanmechelen et al
EPI_ISL_420398	Belgium/NA-0323141/2020	2020-03-23	Europe	Belgium	KU Leuven, Clinical and Epidemiological Virology	KU Leuven, Clinical and Epidemiological Virology	Joan Marti-Carreras et al
EPI_ISL_462197	Belgium/NA-0328342/2020	2020-03-28	Europe	Belgium	KU Leuven, Rega Institute, Clinical and Epidemiological Virology	KU Leuven, Rega Institute, Clinical and Epidemiological Virology	Tony Wawina-Bokalanga et al
EPI_ISL_420418	Belgium/NIM-0324161/2020	2020-03-24	Europe	Belgium	KU Leuven, Clinical and Epidemiological Virology	KU Leuven, Clinical and Epidemiological Virology	Joan Marti-Carreras et al
EPI_ISL_420383	Belgium/NJC-0324126/2020	2020-03-24	Europe	Belgium	KU Leuven, Clinical and Epidemiological Virology	KU Leuven, Clinical and Epidemiological Virology	Joan Marti-Carreras et al
EPI_ISL_420429	Belgium/NKMA-0324172/2020	2020-03-24	Europe	Belgium	KU Leuven, Clinical and Epidemiological Virology	KU Leuven, Clinical and Epidemiological Virology	Joan Marti-Carreras et al
EPI_ISL_418795	Belgium/NKR-030645/2020	2020-03-06	Europe	Belgium	KU Leuven, Clinical and Epidemiological Virology	KU Leuven, Clinical and Epidemiological Virology	Bert Vanmechelen et al
EPI_ISL_420314	Belgium/NL-030447/2020	2020-03-04	Europe	Belgium	KU Leuven, Clinical and Epidemiological Virology	KU Leuven, Clinical and Epidemiological Virology	Joan Marti-Carreras et al
EPI_ISL_420426	Belgium/NMA-0324169/2020	2020-03-24	Europe	Belgium	KU Leuven, Clinical and Epidemiological Virology	KU Leuven, Clinical and Epidemiological Virology	Joan Marti-Carreras et al
EPI_ISL_420384	Belgium/NML-0325127/2020	2020-03-25	Europe	Belgium	KU Leuven, Clinical and Epidemiological Virology	KU Leuven, Clinical and Epidemiological Virology	Joan Marti-Carreras et al
EPI_ISL_420394	Belgium/OS-0325137/2020	2020-03-25	Europe	Belgium	KU Leuven, Clinical and Epidemiological Virology	KU Leuven, Clinical and Epidemiological Virology	Joan Marti-Carreras et al
EPI_ISL_420365	Belgium/OT-0319109/2020	2020-03-19	Europe	Belgium	KU Leuven, Clinical and Epidemiological Virology	KU Leuven, Clinical and Epidemiological Virology	Joan Marti-Carreras et al
EPI_ISL_462229	Belgium/OTG-0401375/2020	2020-04-01	Europe	Belgium	KU Leuven, Rega Institute, Clinical and Epidemiological Virology	KU Leuven, Rega Institute, Clinical and Epidemiological Virology	Tony Wawina-Bokalanga et al
EPI_ISL_420336	Belgium/PA-030680/2020	2020-03-06	Europe	Belgium	KU Leuven, Clinical and Epidemiological Virology	KU Leuven, Clinical and Epidemiological Virology	Joan Marti-Carreras et al
EPI_ISL_420337	Belgium/PAN-030681/2020	2020-03-05	Europe	Belgium	KU Leuven, Clinical and Epidemiological Virology	KU Leuven, Clinical and Epidemiological Virology	Joan Marti-Carreras et al
EPI_ISL_462219	Belgium/PBT-0330365/2020	2020-03-30	Europe	Belgium	KU Leuven, Rega Institute, Clinical and Epidemiological Virology	KU Leuven, Rega Institute, Clinical and Epidemiological Virology	Tony Wawina-Bokalanga et al
EPI_ISL_420404	Belgium/PC-0325147/2020	2020-03-25	Europe	Belgium	KU Leuven, Clinical and Epidemiological Virology	KU Leuven, Clinical and Epidemiological Virology	Joan Marti-Carreras et al
EPI_ISL_420439	Belgium/PC-0325182/2020	2020-03-25	Europe	Belgium	KU Leuven, Clinical and Epidemiological Virology	KU Leuven, Clinical and Epidemiological Virology	Joan Marti-Carreras et al
EPI_ISL_462170	Belgium/PF-0326316/2020	2020-03-26	Europe	Belgium	KU Leuven, Rega Institute, Clinical and Epidemiological Virology	KU Leuven, Rega Institute, Clinical and Epidemiological Virology	Tony Wawina-Bokalanga et al
EPI_ISL_420423	Belgium/PJM-0325166/2020	2020-03-25	Europe	Belgium	KU Leuven, Clinical and Epidemiological Virology	KU Leuven, Clinical and Epidemiological Virology	Joan Marti-Carreras et al
EPI_ISL_420401	Belgium/PM-0324144/2020	2020-03-24	Europe	Belgium	KU Leuven, Clinical and Epidemiological Virology	KU Leuven, Clinical and Epidemiological Virology	Joan Marti-Carreras et al
EPI_ISL_462267	Belgium/PS-0408413/2020	2020-04-08	Europe	Belgium	KU Leuven, Rega Institute, Clinical and Epidemiological Virology	KU Leuven, Rega Institute, Clinical and Epidemiological Virology	Tony Wawina-Bokalanga et al
EPI_ISL_462259	Belgium/PY-0407405/2020	2020-04-07	Europe	Belgium	KU Leuven, Rega Institute, Clinical and Epidemiological Virology	KU Leuven, Rega Institute, Clinical and Epidemiological Virology	Tony Wawina-Bokalanga et al
EPI_ISL_415158	Belgium/QKJ-03015/2020	2020-03-01	Europe	Belgium	KU Leuven, Clinical and Epidemiological Virology	KU Leuven, Clinical and Epidemiological Virology	Bert Vanmechelen et al
EPI_ISL_420430	Belgium/QL-0324173/2020	2020-03-24	Europe	Belgium	KU Leuven, Clinical and Epidemiological Virology	KU Leuven, Clinical and Epidemiological Virology	Joan Marti-Carreras et al
EPI_ISL_420316	Belgium/QOJ-030751/2020	2020-03-07	Europe	Belgium	KU Leuven, Clinical and Epidemiological Virology	KU Leuven, Clinical and Epidemiological Virology	Joan Marti-Carreras et al
EPI_ISL_420443	Belgium/RA-030445/2020	2020-03-04	Europe	Belgium	KU Leuven, Clinical and Epidemiological Virology	KU Leuven, Clinical and Epidemiological Virology	Joan Marti-Carreras et al
EPI_ISL_420441	Belgium/RA-030664/2020	2020-03-06	Europe	Belgium	KU Leuven, Clinical and Epidemiological Virology	KU Leuven, Clinical and Epidemiological Virology	Joan Marti-Carreras et al
EPI_ISL_420425	Belgium/RC-0324168/2020	2020-03-24	Europe	Belgium	KU Leuven, Clinical and Epidemiological Virology	KU Leuven, Clinical and Epidemiological Virology	Joan Marti-Carreras et al
EPI_ISL_464086	Belgium/RD-0408292/2020	2020-04-08	Europe	Belgium	KU Leuven, Rega Institute, Clinical and Epidemiological Virology	KU Leuven, Rega Institute, Clinical and Epidemiological Virology	Tony Wawina-Bokalanga et al
EPI_ISL_420452	Belgium/RDC-030961/2020	2020-03-09	Europe	Belgium	KU Leuven, Clinical and Epidemiological Virology	KU Leuven, Clinical and Epidemiological Virology	Joan Marti-Carreras et al
EPI_ISL_462255	Belgium/REGA-0312401/2020	2020-03-12	Europe	Belgium	KU Leuven, Rega Institute, Clinical and Epidemiological Virology	KU Leuven, Rega Institute, Clinical and Epidemiological Virology	Tony Wawina-Bokalanga et al
EPI_ISL_462256	Belgium/REGA-0325402/2020	2020-03-25	Europe	Belgium	KU Leuven, Rega Institute, Clinical and Epidemiological Virology	KU Leuven, Rega Institute, Clinical and Epidemiological Virology	Tony Wawina-Bokalanga et al
EPI_ISL_420379	Belgium/RGE-0325122/2020	2020-03-25	Europe	Belgium	KU Leuven, Clinical and Epidemiological Virology	KU Leuven, Clinical and Epidemiological Virology	Joan Marti-Carreras et al
EPI_ISL_420434	Belgium/RHA-0324177/2020	2020-03-24	Europe	Belgium	KU Leuven, Clinical and Epidemiological Virology	KU Leuven, Clinical and Epidemiological Virology	Joan Marti-Carreras et al
EPI_ISL_462247	Belgium/RIM-0407393/2020	2020-04-07	Europe	Belgium	KU Leuven, Rega Institute, Clinical and Epidemiological Virology	KU Leuven, Rega Institute, Clinical and Epidemiological Virology	Tony Wawina-Bokalanga et al
EPI_ISL_420317	Belgium/RJ-030552/2020	2020-03-05	Europe	Belgium	KU Leuven, Clinical and Epidemiological Virology	KU Leuven, Clinical and Epidemiological Virology	Joan Marti-Carreras et al
EPI_ISL_462273	Belgium/RJ-0507419/2020	2020-05-07	Europe	Belgium	KU Leuven, Rega Institute, Clinical and Epidemiological Virology	KU Leuven, Rega Institute, Clinical and Epidemiological Virology	Tony Wawina-Bokalanga et al
EPI_ISL_420344	Belgium/RJL-030588/2020	2020-03-05	Europe	Belgium	KU Leuven, Clinical and Epidemiological Virology	KU Leuven, Clinical and Epidemiological Virology	Joan Marti-Carreras et al
EPI_ISL_462158	Belgium/RM-0330304/2020	2020-03-30	Europe	Belgium	KU Leuven, Rega Institute, Clinical and Epidemiological Virology	KU Leuven, Rega Institute, Clinical and Epidemiological Virology	Tony Wawina-Bokalanga et al
EPI_ISL_462240	Belgium/RMO-0329386/2020	2020-03-29	Europe	Belgium	KU Leuven, Rega Institute, Clinical and Epidemiological Virology	KU Leuven, Rega Institute, Clinical and Epidemiological Virology	Tony Wawina-Bokalanga et al
EPI_ISL_420355	Belgium/RR-030699/2020	2020-03-06	Europe	Belgium	KU Leuven, Clinical and Epidemiological Virology	KU Leuven, Clinical and Epidemiological Virology	Joan Marti-Carreras et al
EPI_ISL_462169	Belgium/RR-0326315/2020	2020-03-26	Europe	Belgium	KU Leuven, Rega Institute, Clinical and Epidemiological Virology	KU Leuven, Rega Institute, Clinical and Epidemiological Virology	Tony Wawina-Bokalanga et al
EPI_ISL_418986	Belgium/RS-030257/2020	2020-03-02	Europe	Belgium	KU Leuven, Clinical and Epidemiological Virology	KU Leuven, Clinical and Epidemiological Virology	Bert Vanmechelen et al
EPI_ISL_420333	Belgium/RS-030677/2020	2020-03-06	Europe	Belgium	KU Leuven, Clinical and Epidemiological Virology	KU Leuven, Clinical and Epidemiological Virology	Joan Marti-Carreras et al
EPI_ISL_420395	Belgium/RS-0324138/2020	2020-03-24	Europe	Belgium	KU Leuven, Clinical and Epidemiological Virology	KU Leuven, Clinical and Epidemiological Virology	Joan Marti-Carreras et al
EPI_ISL_417430	Belgium/RT-03035/2020	2020-03-03	Europe	Belgium	KU Leuven, Clinical and Epidemiological Virology	KU Leuven, Clinical and Epidemiological Virology	Joan Marti-Carerras et al
EPI_ISL_418989	Belgium/RT-030460/2020	2020-03-04	Europe	Belgium	KU Leuven, Clinical and Epidemiological Virology	KU Leuven, Clinical and Epidemiological Virology	Bert Vanmechelen et al
EPI_ISL_420315	Belgium/RYR-030649/2020	2020-03-06	Europe	Belgium	KU Leuven, Clinical and Epidemiological Virology	KU Leuven, Clinical and Epidemiological Virology	Joan Marti-Carreras et al
EPI_ISL_458230	Belgium/Rega-0316260/2020	2020-03-16	Europe	Belgium	KU Leuven, Rega Institute, Clinical and Epidemiological Virology	KU Leuven, Rega Institute, Clinical and Epidemiological Virology	Tony Wawina-Bokalanga et al
EPI_ISL_458229	Belgium/Rega-0319259/2020	2020-03-19	Europe	Belgium	KU Leuven, Rega Institute, Clinical and Epidemiological Virology	KU Leuven, Rega Institute, Clinical and Epidemiological Virology	Tony Wawina-Bokalanga et al
EPI_ISL_458235	Belgium/Rega-0319265/2020	2020-03-19	Europe	Belgium	KU Leuven, Rega Institute, Clinical and Epidemiological Virology	KU Leuven, Rega Institute, Clinical and Epidemiological Virology	Tony Wawina-Bokalanga et al
EPI_ISL_458228	Belgium/Rega-0320258/2020	2020-03-20	Europe	Belgium	KU Leuven, Rega Institute, Clinical and Epidemiological Virology	KU Leuven, Rega Institute, Clinical and Epidemiological Virology	Tony Wawina-Bokalanga et al
EPI_ISL_458232	Belgium/Rega-0320262/2020	2020-03-20	Europe	Belgium	KU Leuven, Rega Institute, Clinical and Epidemiological Virology	KU Leuven, Rega Institute, Clinical and Epidemiological Virology	Tony Wawina-Bokalanga et al
EPI_ISL_458231	Belgium/Rega-0326261/2020	2020-03-26	Europe	Belgium	KU Leuven, Rega Institute, Clinical and Epidemiological Virology	KU Leuven, Rega Institute, Clinical and Epidemiological Virology	Tony Wawina-Bokalanga et al
EPI_ISL_458180	Belgium/Rega-0327210/2020	2020-03-27	Europe	Belgium	KU Leuven, Rega Institute, Clinical and Epidemiological Virology	KU Leuven, Rega Institute, Clinical and Epidemiological Virology	Tony Wawina-Bokalanga et al
EPI_ISL_458181	Belgium/Rega-0327211/2020	2020-03-27	Europe	Belgium	KU Leuven, Rega Institute, Clinical and Epidemiological Virology	KU Leuven, Rega Institute, Clinical and Epidemiological Virology	Tony Wawina-Bokalanga et al
EPI_ISL_458182	Belgium/Rega-0327212/2020	2020-03-27	Europe	Belgium	KU Leuven, Rega Institute, Clinical and Epidemiological Virology	KU Leuven, Rega Institute, Clinical and Epidemiological Virology	Tony Wawina-Bokalanga et al
EPI_ISL_458183	Belgium/Rega-0327213/2020	2020-03-27	Europe	Belgium	KU Leuven, Rega Institute, Clinical and Epidemiological Virology	KU Leuven, Rega Institute, Clinical and Epidemiological Virology	Tony Wawina-Bokalanga et al
EPI_ISL_458184	Belgium/Rega-0327214/2020	2020-03-27	Europe	Belgium	KU Leuven, Rega Institute, Clinical and Epidemiological Virology	KU Leuven, Rega Institute, Clinical and Epidemiological Virology	Tony Wawina-Bokalanga et al
EPI_ISL_458185	Belgium/Rega-0327215/2020	2020-03-27	Europe	Belgium	KU Leuven, Rega Institute, Clinical and Epidemiological Virology	KU Leuven, Rega Institute, Clinical and Epidemiological Virology	Tony Wawina-Bokalanga et al
EPI_ISL_458186	Belgium/Rega-0327216/2020	2020-03-27	Europe	Belgium	KU Leuven, Rega Institute, Clinical and Epidemiological Virology	KU Leuven, Rega Institute, Clinical and Epidemiological Virology	Tony Wawina-Bokalanga et al
EPI_ISL_458156	Belgium/Rega-0328186/2020	2020-03-28	Europe	Belgium	KU Leuven, Rega Institute, Clinical and Epidemiological Virology	KU Leuven, Rega Institute, Clinical and Epidemiological Virology	Tony Wawina-Bokalanga et al
EPI_ISL_458157	Belgium/Rega-0328187/2020	2020-03-28	Europe	Belgium	KU Leuven, Rega Institute, Clinical and Epidemiological Virology	KU Leuven, Rega Institute, Clinical and Epidemiological Virology	Tony Wawina-Bokalanga et al
EPI_ISL_458158	Belgium/Rega-0328188/2020	2020-03-28	Europe	Belgium	KU Leuven, Rega Institute, Clinical and Epidemiological Virology	KU Leuven, Rega Institute, Clinical and Epidemiological Virology	Tony Wawina-Bokalanga et al
EPI_ISL_458159	Belgium/Rega-0328189/2020	2020-03-28	Europe	Belgium	KU Leuven, Rega Institute, Clinical and Epidemiological Virology	KU Leuven, Rega Institute, Clinical and Epidemiological Virology	Tony Wawina-Bokalanga et al
EPI_ISL_458160	Belgium/Rega-0328190/2020	2020-03-28	Europe	Belgium	KU Leuven, Rega Institute, Clinical and Epidemiological Virology	KU Leuven, Rega Institute, Clinical and Epidemiological Virology	Tony Wawina-Bokalanga et al
EPI_ISL_458161	Belgium/Rega-0328191/2020	2020-03-28	Europe	Belgium	KU Leuven, Rega Institute, Clinical and Epidemiological Virology	KU Leuven, Rega Institute, Clinical and Epidemiological Virology	Tony Wawina-Bokalanga et al
EPI_ISL_458162	Belgium/Rega-0328192/2020	2020-03-28	Europe	Belgium	KU Leuven, Rega Institute, Clinical and Epidemiological Virology	KU Leuven, Rega Institute, Clinical and Epidemiological Virology	Tony Wawina-Bokalanga et al
EPI_ISL_458163	Belgium/Rega-0328193/2020	2020-03-28	Europe	Belgium	KU Leuven, Rega Institute, Clinical and Epidemiological Virology	KU Leuven, Rega Institute, Clinical and Epidemiological Virology	Tony Wawina-Bokalanga et al
EPI_ISL_458164	Belgium/Rega-0328194/2020	2020-03-28	Europe	Belgium	KU Leuven, Rega Institute, Clinical and Epidemiological Virology	KU Leuven, Rega Institute, Clinical and Epidemiological Virology	Tony Wawina-Bokalanga et al
EPI_ISL_458165	Belgium/Rega-0328195/2020	2020-03-28	Europe	Belgium	KU Leuven, Rega Institute, Clinical and Epidemiological Virology	KU Leuven, Rega Institute, Clinical and Epidemiological Virology	Tony Wawina-Bokalanga et al
EPI_ISL_458166	Belgium/Rega-0328196/2020	2020-03-28	Europe	Belgium	KU Leuven, Rega Institute, Clinical and Epidemiological Virology	KU Leuven, Rega Institute, Clinical and Epidemiological Virology	Tony Wawina-Bokalanga et al
EPI_ISL_458167	Belgium/Rega-0328197/2020	2020-03-28	Europe	Belgium	KU Leuven, Rega Institute, Clinical and Epidemiological Virology	KU Leuven, Rega Institute, Clinical and Epidemiological Virology	Tony Wawina-Bokalanga et al
EPI_ISL_458168	Belgium/Rega-0328198/2020	2020-03-28	Europe	Belgium	KU Leuven, Rega Institute, Clinical and Epidemiological Virology	KU Leuven, Rega Institute, Clinical and Epidemiological Virology	Tony Wawina-Bokalanga et al
EPI_ISL_458169	Belgium/Rega-0328199/2020	2020-03-28	Europe	Belgium	KU Leuven, Rega Institute, Clinical and Epidemiological Virology	KU Leuven, Rega Institute, Clinical and Epidemiological Virology	Tony Wawina-Bokalanga et al
EPI_ISL_458170	Belgium/Rega-0328200/2020	2020-03-28	Europe	Belgium	KU Leuven, Rega Institute, Clinical and Epidemiological Virology	KU Leuven, Rega Institute, Clinical and Epidemiological Virology	Tony Wawina-Bokalanga et al
EPI_ISL_458171	Belgium/Rega-0328201/2020	2020-03-28	Europe	Belgium	KU Leuven, Rega Institute, Clinical and Epidemiological Virology	KU Leuven, Rega Institute, Clinical and Epidemiological Virology	Tony Wawina-Bokalanga et al
EPI_ISL_458172	Belgium/Rega-0328202/2020	2020-03-28	Europe	Belgium	KU Leuven, Rega Institute, Clinical and Epidemiological Virology	KU Leuven, Rega Institute, Clinical and Epidemiological Virology	Tony Wawina-Bokalanga et al
EPI_ISL_458173	Belgium/Rega-0328203/2020	2020-03-28	Europe	Belgium	KU Leuven, Rega Institute, Clinical and Epidemiological Virology	KU Leuven, Rega Institute, Clinical and Epidemiological Virology	Tony Wawina-Bokalanga et al
EPI_ISL_458174	Belgium/Rega-0328204/2020	2020-03-28	Europe	Belgium	KU Leuven, Rega Institute, Clinical and Epidemiological Virology	KU Leuven, Rega Institute, Clinical and Epidemiological Virology	Tony Wawina-Bokalanga et al
EPI_ISL_458175	Belgium/Rega-0328205/2020	2020-03-28	Europe	Belgium	KU Leuven, Rega Institute, Clinical and Epidemiological Virology	KU Leuven, Rega Institute, Clinical and Epidemiological Virology	Tony Wawina-Bokalanga et al
EPI_ISL_458176	Belgium/Rega-0328206/2020	2020-03-28	Europe	Belgium	KU Leuven, Rega Institute, Clinical and Epidemiological Virology	KU Leuven, Rega Institute, Clinical and Epidemiological Virology	Tony Wawina-Bokalanga et al
EPI_ISL_458177	Belgium/Rega-0328207/2020	2020-03-28	Europe	Belgium	KU Leuven, Rega Institute, Clinical and Epidemiological Virology	KU Leuven, Rega Institute, Clinical and Epidemiological Virology	Tony Wawina-Bokalanga et al
EPI_ISL_458178	Belgium/Rega-0328208/2020	2020-03-28	Europe	Belgium	KU Leuven, Rega Institute, Clinical and Epidemiological Virology	KU Leuven, Rega Institute, Clinical and Epidemiological Virology	Tony Wawina-Bokalanga et al
EPI_ISL_458179	Belgium/Rega-0328209/2020	2020-03-28	Europe	Belgium	KU Leuven, Rega Institute, Clinical and Epidemiological Virology	KU Leuven, Rega Institute, Clinical and Epidemiological Virology	Tony Wawina-Bokalanga et al
EPI_ISL_458187	Belgium/Rega-0329217/2020	2020-03-29	Europe	Belgium	KU Leuven, Rega Institute, Clinical and Epidemiological Virology	KU Leuven, Rega Institute, Clinical and Epidemiological Virology	Tony Wawina-Bokalanga et al
EPI_ISL_458188	Belgium/Rega-0329218/2020	2020-03-29	Europe	Netherlands	KU Leuven, Rega Institute, Clinical and Epidemiological Virology	KU Leuven, Rega Institute, Clinical and Epidemiological Virology	Tony Wawina-Bokalanga et al
EPI_ISL_458189	Belgium/Rega-0329219/2020	2020-03-29	Europe	Belgium	KU Leuven, Rega Institute, Clinical and Epidemiological Virology	KU Leuven, Rega Institute, Clinical and Epidemiological Virology	Tony Wawina-Bokalanga et al
EPI_ISL_458190	Belgium/Rega-0329220/2020	2020-03-29	Europe	Belgium	KU Leuven, Rega Institute, Clinical and Epidemiological Virology	KU Leuven, Rega Institute, Clinical and Epidemiological Virology	Tony Wawina-Bokalanga et al
EPI_ISL_458191	Belgium/Rega-0329221/2020	2020-03-29	Europe	Belgium	KU Leuven, Rega Institute, Clinical and Epidemiological Virology	KU Leuven, Rega Institute, Clinical and Epidemiological Virology	Tony Wawina-Bokalanga et al
EPI_ISL_458192	Belgium/Rega-0329222/2020	2020-03-29	Europe	Belgium	KU Leuven, Rega Institute, Clinical and Epidemiological Virology	KU Leuven, Rega Institute, Clinical and Epidemiological Virology	Tony Wawina-Bokalanga et al
EPI_ISL_458193	Belgium/Rega-0329223/2020	2020-03-29	Europe	Belgium	KU Leuven, Rega Institute, Clinical and Epidemiological Virology	KU Leuven, Rega Institute, Clinical and Epidemiological Virology	Tony Wawina-Bokalanga et al
EPI_ISL_458194	Belgium/Rega-0329224/2020	2020-03-29	Europe	Belgium	KU Leuven, Rega Institute, Clinical and Epidemiological Virology	KU Leuven, Rega Institute, Clinical and Epidemiological Virology	Tony Wawina-Bokalanga et al
EPI_ISL_458195	Belgium/Rega-0329225/2020	2020-03-29	Europe	Belgium	KU Leuven, Rega Institute, Clinical and Epidemiological Virology	KU Leuven, Rega Institute, Clinical and Epidemiological Virology	Tony Wawina-Bokalanga et al
EPI_ISL_458196	Belgium/Rega-0329226/2020	2020-03-29	Europe	Belgium	KU Leuven, Rega Institute, Clinical and Epidemiological Virology	KU Leuven, Rega Institute, Clinical and Epidemiological Virology	Tony Wawina-Bokalanga et al
EPI_ISL_458197	Belgium/Rega-0329227/2020	2020-03-29	Europe	Belgium	KU Leuven, Rega Institute, Clinical and Epidemiological Virology	KU Leuven, Rega Institute, Clinical and Epidemiological Virology	Tony Wawina-Bokalanga et al
EPI_ISL_458198	Belgium/Rega-0329228/2020	2020-03-29	Europe	Belgium	KU Leuven, Rega Institute, Clinical and Epidemiological Virology	KU Leuven, Rega Institute, Clinical and Epidemiological Virology	Tony Wawina-Bokalanga et al
EPI_ISL_458199	Belgium/Rega-0329229/2020	2020-03-29	Europe	Belgium	KU Leuven, Rega Institute, Clinical and Epidemiological Virology	KU Leuven, Rega Institute, Clinical and Epidemiological Virology	Tony Wawina-Bokalanga et al
EPI_ISL_458200	Belgium/Rega-0329230/2020	2020-03-29	Europe	Belgium	KU Leuven, Rega Institute, Clinical and Epidemiological Virology	KU Leuven, Rega Institute, Clinical and Epidemiological Virology	Tony Wawina-Bokalanga et al
EPI_ISL_458201	Belgium/Rega-0329231/2020	2020-03-29	Europe	Belgium	KU Leuven, Rega Institute, Clinical and Epidemiological Virology	KU Leuven, Rega Institute, Clinical and Epidemiological Virology	Tony Wawina-Bokalanga et al
EPI_ISL_458202	Belgium/Rega-0329232/2020	2020-03-29	Europe	Belgium	KU Leuven, Rega Institute, Clinical and Epidemiological Virology	KU Leuven, Rega Institute, Clinical and Epidemiological Virology	Tony Wawina-Bokalanga et al
EPI_ISL_458203	Belgium/Rega-0329233/2020	2020-03-29	Europe	Belgium	KU Leuven, Rega Institute, Clinical and Epidemiological Virology	KU Leuven, Rega Institute, Clinical and Epidemiological Virology	Tony Wawina-Bokalanga et al
EPI_ISL_458204	Belgium/Rega-0329234/2020	2020-03-29	Europe	Belgium	KU Leuven, Rega Institute, Clinical and Epidemiological Virology	KU Leuven, Rega Institute, Clinical and Epidemiological Virology	Tony Wawina-Bokalanga et al
EPI_ISL_458205	Belgium/Rega-0329235/2020	2020-03-29	Europe	Belgium	KU Leuven, Rega Institute, Clinical and Epidemiological Virology	KU Leuven, Rega Institute, Clinical and Epidemiological Virology	Tony Wawina-Bokalanga et al
EPI_ISL_458206	Belgium/Rega-0329236/2020	2020-03-29	Europe	Belgium	KU Leuven, Rega Institute, Clinical and Epidemiological Virology	KU Leuven, Rega Institute, Clinical and Epidemiological Virology	Tony Wawina-Bokalanga et al
EPI_ISL_458207	Belgium/Rega-0329237/2020	2020-03-29	Europe	Belgium	KU Leuven, Rega Institute, Clinical and Epidemiological Virology	KU Leuven, Rega Institute, Clinical and Epidemiological Virology	Tony Wawina-Bokalanga et al
EPI_ISL_458208	Belgium/Rega-0329238/2020	2020-03-29	Europe	Belgium	KU Leuven, Rega Institute, Clinical and Epidemiological Virology	KU Leuven, Rega Institute, Clinical and Epidemiological Virology	Tony Wawina-Bokalanga et al
EPI_ISL_458209	Belgium/Rega-0329239/2020	2020-03-29	Europe	Belgium	KU Leuven, Rega Institute, Clinical and Epidemiological Virology	KU Leuven, Rega Institute, Clinical and Epidemiological Virology	Tony Wawina-Bokalanga et al
EPI_ISL_458210	Belgium/Rega-0329240/2020	2020-03-29	Europe	Belgium	KU Leuven, Rega Institute, Clinical and Epidemiological Virology	KU Leuven, Rega Institute, Clinical and Epidemiological Virology	Tony Wawina-Bokalanga et al
EPI_ISL_458211	Belgium/Rega-0329241/2020	2020-03-29	Europe	Belgium	KU Leuven, Rega Institute, Clinical and Epidemiological Virology	KU Leuven, Rega Institute, Clinical and Epidemiological Virology	Tony Wawina-Bokalanga et al
EPI_ISL_458212	Belgium/Rega-0329242/2020	2020-03-29	Europe	Belgium	KU Leuven, Rega Institute, Clinical and Epidemiological Virology	KU Leuven, Rega Institute, Clinical and Epidemiological Virology	Tony Wawina-Bokalanga et al
EPI_ISL_458213	Belgium/Rega-0329243/2020	2020-03-29	Europe	Belgium	KU Leuven, Rega Institute, Clinical and Epidemiological Virology	KU Leuven, Rega Institute, Clinical and Epidemiological Virology	Tony Wawina-Bokalanga et al
EPI_ISL_458214	Belgium/Rega-0329244/2020	2020-03-29	Europe	Belgium	KU Leuven, Rega Institute, Clinical and Epidemiological Virology	KU Leuven, Rega Institute, Clinical and Epidemiological Virology	Tony Wawina-Bokalanga et al
EPI_ISL_458215	Belgium/Rega-0329245/2020	2020-03-29	Europe	Belgium	KU Leuven, Rega Institute, Clinical and Epidemiological Virology	KU Leuven, Rega Institute, Clinical and Epidemiological Virology	Tony Wawina-Bokalanga et al
EPI_ISL_458216	Belgium/Rega-0329246/2020	2020-03-29	Europe	Belgium	KU Leuven, Rega Institute, Clinical and Epidemiological Virology	KU Leuven, Rega Institute, Clinical and Epidemiological Virology	Tony Wawina-Bokalanga et al
EPI_ISL_458217	Belgium/Rega-0330247/2020	2020-03-30	Europe	Belgium	KU Leuven, Rega Institute, Clinical and Epidemiological Virology	KU Leuven, Rega Institute, Clinical and Epidemiological Virology	Tony Wawina-Bokalanga et al
EPI_ISL_458218	Belgium/Rega-0330248/2020	2020-03-30	Europe	Belgium	KU Leuven, Rega Institute, Clinical and Epidemiological Virology	KU Leuven, Rega Institute, Clinical and Epidemiological Virology	Tony Wawina-Bokalanga et al
EPI_ISL_458219	Belgium/Rega-0330249/2020	2020-03-30	Europe	Belgium	KU Leuven, Rega Institute, Clinical and Epidemiological Virology	KU Leuven, Rega Institute, Clinical and Epidemiological Virology	Tony Wawina-Bokalanga et al
EPI_ISL_458220	Belgium/Rega-0330250/2020	2020-03-30	Europe	Belgium	KU Leuven, Rega Institute, Clinical and Epidemiological Virology	KU Leuven, Rega Institute, Clinical and Epidemiological Virology	Tony Wawina-Bokalanga et al
EPI_ISL_458221	Belgium/Rega-0330251/2020	2020-03-30	Europe	Belgium	KU Leuven, Rega Institute, Clinical and Epidemiological Virology	KU Leuven, Rega Institute, Clinical and Epidemiological Virology	Tony Wawina-Bokalanga et al
EPI_ISL_458222	Belgium/Rega-0330252/2020	2020-03-30	Europe	Belgium	KU Leuven, Rega Institute, Clinical and Epidemiological Virology	KU Leuven, Rega Institute, Clinical and Epidemiological Virology	Tony Wawina-Bokalanga et al
EPI_ISL_458223	Belgium/Rega-0330253/2020	2020-03-30	Europe	Belgium	KU Leuven, Rega Institute, Clinical and Epidemiological Virology	KU Leuven, Rega Institute, Clinical and Epidemiological Virology	Tony Wawina-Bokalanga et al
EPI_ISL_458224	Belgium/Rega-0330254/2020	2020-03-30	Europe	Belgium	KU Leuven, Rega Institute, Clinical and Epidemiological Virology	KU Leuven, Rega Institute, Clinical and Epidemiological Virology	Tony Wawina-Bokalanga et al
EPI_ISL_458225	Belgium/Rega-0330255/2020	2020-03-30	Europe	Belgium	KU Leuven, Rega Institute, Clinical and Epidemiological Virology	KU Leuven, Rega Institute, Clinical and Epidemiological Virology	Tony Wawina-Bokalanga et al
EPI_ISL_458226	Belgium/Rega-0330256/2020	2020-03-30	Europe	Belgium	KU Leuven, Rega Institute, Clinical and Epidemiological Virology	KU Leuven, Rega Institute, Clinical and Epidemiological Virology	Tony Wawina-Bokalanga et al
EPI_ISL_458227	Belgium/Rega-0330257/2020	2020-03-30	Europe	Belgium	KU Leuven, Rega Institute, Clinical and Epidemiological Virology	KU Leuven, Rega Institute, Clinical and Epidemiological Virology	Tony Wawina-Bokalanga et al
EPI_ISL_458233	Belgium/Rega-0331263/2020	2020-03-31	Europe	Belgium	KU Leuven, Rega Institute, Clinical and Epidemiological Virology	KU Leuven, Rega Institute, Clinical and Epidemiological Virology	Tony Wawina-Bokalanga et al
EPI_ISL_458234	Belgium/Rega-0331264/2020	2020-03-31	Europe	Belgium	KU Leuven, Rega Institute, Clinical and Epidemiological Virology	KU Leuven, Rega Institute, Clinical and Epidemiological Virology	Tony Wawina-Bokalanga et al
EPI_ISL_1718321	Belgium/S1871/2020	2020-03-23	Europe	Belgium	SCIENSANO National Influenza Centre	PathoSense BV	Nick Vereecke et al
EPI_ISL_464090	Belgium/SA-0409296/2020	2020-04-09	Europe	Belgium	KU Leuven, Rega Institute, Clinical and Epidemiological Virology	KU Leuven, Rega Institute, Clinical and Epidemiological Virology	Tony Wawina-Bokalanga et al
EPI_ISL_462221	Belgium/SAA-0330367/2020	2020-03-30	Europe	Belgium	KU Leuven, Rega Institute, Clinical and Epidemiological Virology	KU Leuven, Rega Institute, Clinical and Epidemiological Virology	Tony Wawina-Bokalanga et al
EPI_ISL_420346	Belgium/SB-030990/2020	2020-03-09	Europe	Belgium	KU Leuven, Clinical and Epidemiological Virology	KU Leuven, Clinical and Epidemiological Virology	Joan Marti-Carreras et al
EPI_ISL_462248	Belgium/SB-0407394/2020	2020-04-07	Europe	Belgium	KU Leuven, Rega Institute, Clinical and Epidemiological Virology	KU Leuven, Rega Institute, Clinical and Epidemiological Virology	Tony Wawina-Bokalanga et al
EPI_ISL_420370	Belgium/SC-0319113/2020	2020-03-19	Europe	Belgium	KU Leuven, Clinical and Epidemiological Virology	KU Leuven, Clinical and Epidemiological Virology	Joan Marti-Carreras et al
EPI_ISL_462234	Belgium/SC-0325380/2020	2020-03-25	Europe	Belgium	KU Leuven, Rega Institute, Clinical and Epidemiological Virology	KU Leuven, Rega Institute, Clinical and Epidemiological Virology	Tony Wawina-Bokalanga et al
EPI_ISL_462232	Belgium/SC-0331378/2020	2020-03-31	Europe	Belgium	KU Leuven, Rega Institute, Clinical and Epidemiological Virology	KU Leuven, Rega Institute, Clinical and Epidemiological Virology	Tony Wawina-Bokalanga et al
EPI_ISL_420377	Belgium/SEM-0324120/2020	2020-03-24	Europe	Belgium	KU Leuven, Clinical and Epidemiological Virology	KU Leuven, Clinical and Epidemiological Virology	Joan Marti-Carreras et al
EPI_ISL_462168	Belgium/SG-0328314/2020	2020-03-28	Europe	Belgium	KU Leuven, Rega Institute, Clinical and Epidemiological Virology	KU Leuven, Rega Institute, Clinical and Epidemiological Virology	Tony Wawina-Bokalanga et al
EPI_ISL_462274	Belgium/SG-0507420/2020	2020-05-07	Europe	Belgium	KU Leuven, Rega Institute, Clinical and Epidemiological Virology	KU Leuven, Rega Institute, Clinical and Epidemiological Virology	Tony Wawina-Bokalanga et al
EPI_ISL_415156	Belgium/SH-03014/2020	2020-03-01	Europe	Belgium	KU Leuven, Clinical and Epidemiological Virology	KU Leuven, Clinical and Epidemiological Virology	Bert Vanmechelen et al
EPI_ISL_420339	Belgium/SJ-030583/2020	2020-03-05	Europe	Belgium	KU Leuven, Clinical and Epidemiological Virology	KU Leuven, Clinical and Epidemiological Virology	Joan Marti-Carreras et al
EPI_ISL_1201480	Belgium/SJ4151092/2020	2020-12-30	Europe	Belgium	AZ St.Jan Brugge-Oostende	AZ SINT-JAN BRUGGE	Marijke Reynders et al
EPI_ISL_1972103	Belgium/SJ4181980/2021	2021-01-21	Europe	Belgium	AZ St.Jan Brugge-Oostende	AZ SINT-JAN BRUGGE	Marijke Reynders et al
EPI_ISL_1191080	Belgium/SJ4183610/2021	2021-01-22	Europe	Belgium	AZ St.Jan Brugge	AZ SINT-JAN BRUGGE	Marijke Reynders et al
EPI_ISL_1201482	Belgium/SJ4183855/2021	2021-01-21	Europe	Belgium	AZ Zeno	AZ SINT-JAN BRUGGE	Marijke Reynders et al
EPI_ISL_1191626	Belgium/SJ4187077/2021	2021-01-25	Europe	Belgium	AZ St.Jan	AZ SINT-JAN BRUGGE	Marijke Reynders et al
EPI_ISL_1191627	Belgium/SJ4188413/2021	2021-01-26	Europe	Belgium	AZ Zeno	AZ SINT-JAN BRUGGE	Marijke Reynders et al
EPI_ISL_1191628	Belgium/SJ4191074/2021	2021-01-28	Europe	Belgium	AZ Zeno	AZ SINT-JAN BRUGGE	Marijke Reynders et al
EPI_ISL_1191090	Belgium/SJ4192483/2021	2021-01-29	Europe	Belgium	AZ St.Jan Brugge	AZ SINT-JAN BRUGGE	Marijke Reynders et al
EPI_ISL_1191086	Belgium/SJ4201151/2021	2021-02-04	Europe	Belgium	AZ St.Jan Brugge	AZ SINT-JAN BRUGGE	Marijke Reynders et al
EPI_ISL_1194709	Belgium/SJ4201154-2/2021	2021-02-04	Europe	Belgium	AZ St.jan Brugge	AZ SINT-JAN BRUGGE	Marijke Reynders et al
EPI_ISL_1191085	Belgium/SJ4202788/2021	2021-02-04	Europe	Belgium	AZ Zeno	AZ SINT-JAN BRUGGE	Marijke Reynders et al
EPI_ISL_1191083	Belgium/SJ4203618/2021	2021-02-05	Europe	Belgium	AZ St.Jan Brugge	AZ SINT-JAN BRUGGE	Marijke Reynders et al
EPI_ISL_1972104	Belgium/SJ4207455/2021	2021-02-09	Europe	Belgium	AZ St.Jan Brugge-Oostende	AZ SINT-JAN BRUGGE	Marijke Reynders et al
EPI_ISL_1194710	Belgium/SJ4212425/2021	2021-02-11	Europe	Belgium	AZ Zeno	AZ SINT-JAN BRUGGE	Marijke Reynders et al
EPI_ISL_1972105	Belgium/SJ4215332/2021	2021-02-15	Europe	Belgium	AZ St.Jan Brugge-Oostende	AZ SINT-JAN BRUGGE	Marijke Reynders et al
EPI_ISL_1194711	Belgium/SJ4215378/2021	2021-02-15	Europe	Belgium	AZ St.jan Brugge	AZ SINT-JAN BRUGGE	Marijke Reynders et al
EPI_ISL_1194712	Belgium/SJ4215403/2021	2021-02-15	Europe	Belgium	AZ St.jan Brugge	AZ SINT-JAN BRUGGE	Marijke Reynders et al
EPI_ISL_1265144	Belgium/SJ4215465/2021	2021-02-10	Europe	Belgium	AZ Sint-Jan Brugge-Oostende AV	AZ SINT-JAN BRUGGE	Marijke Reynders et al
EPI_ISL_2381993	Belgium/SJ4218943/2021	2021-02-16	Europe	Belgium	AZ Zeno Knokke-Blankenberge	AZ Sint Jan	Marijke Reynders et al
EPI_ISL_1905207	Belgium/SJ4235381/2021	2021-03-01	Europe	Belgium	AZ St.Jan Brugge-Oostende	AZ SINT-JAN BRUGGE	Marijke Reynders et al
EPI_ISL_1265155	Belgium/SJ4238166/2021	2021-03-02	Europe	Belgium	AZ Sint-Jan Brugge-Oostende AV	AZ SINT-JAN BRUGGE	Marijke Reynders et al
EPI_ISL_1265156	Belgium/SJ4238381/2021	2021-03-03	Europe	Belgium	AZ Zeno	AZ SINT-JAN BRUGGE	Marijke Reynders et al
EPI_ISL_1265160	Belgium/SJ4239662/2021	2021-03-03	Europe	Belgium	AZ Sint-Jan Brugge-Oostende AV	AZ SINT-JAN BRUGGE	Marijke Reynders et al
EPI_ISL_1265143	Belgium/SJ4239663/2021	2021-03-03	Europe	Belgium	AZ Zeno	AZ SINT-JAN BRUGGE	Marijke Reynders et al
EPI_ISL_1335876	Belgium/SJ4243698/2021	2021-03-08	Europe	Belgium	AZ Zeno	AZ SINT-JAN BRUGGE	Marijke Reynders et al
EPI_ISL_1335877	Belgium/SJ4245215/2021	2021-03-09	Europe	Belgium	AZ Zeno	AZ SINT-JAN BRUGGE	Marijke Reynders et al
EPI_ISL_1972106	Belgium/SJ4245222/2021	2021-03-08	Europe	Belgium	AZ Zeno	AZ SINT-JAN BRUGGE	Marijke Reynders et al
EPI_ISL_1335880	Belgium/SJ4245245/2021	2021-02-26	Europe	Belgium	AZ Zeno	AZ SINT-JAN BRUGGE	Marijke Reynders et al
EPI_ISL_1335881	Belgium/SJ4245265/2021	2021-02-26	Europe	Belgium	AZ Zeno	AZ SINT-JAN BRUGGE	Marijke Reynders et al
EPI_ISL_1402408	Belgium/SJ4252490/2021	2021-03-14	Europe	Belgium	AZ Zeno	AZ SINT-JAN BRUGGE	Marijke Reynders et al
EPI_ISL_1402409	Belgium/SJ4252493/2021	2021-03-14	Europe	Belgium	AZ Zeno	AZ SINT-JAN BRUGGE	Marijke Reynders et al
EPI_ISL_1402411	Belgium/SJ4253954/2021	2021-03-16	Europe	Belgium	AZ Sint-Jan	AZ SINT-JAN BRUGGE	Marijke Reynders et al
EPI_ISL_1402412	Belgium/SJ4254704/2021	2021-03-16	Europe	Belgium	AZ Sint-Jan	AZ SINT-JAN BRUGGE	Marijke Reynders et al
EPI_ISL_1402414	Belgium/SJ4257613/2021	2021-03-18	Europe	Belgium	AZ Sint-Jan	AZ SINT-JAN BRUGGE	Marijke Reynders et al
EPI_ISL_1402415	Belgium/SJ4257871/2021	2021-03-18	Europe	Belgium	AZ Sint-Jan	AZ SINT-JAN BRUGGE	Marijke Reynders et al
EPI_ISL_1402416	Belgium/SJ4258653/2021	2021-03-18	Europe	Belgium	AZ Sint-Jan	AZ SINT-JAN BRUGGE	Marijke Reynders et al
EPI_ISL_1402417	Belgium/SJ4258773/2021	2021-03-17	Europe	Belgium	AZ Sint-Jan	AZ SINT-JAN BRUGGE	Marijke Reynders et al
EPI_ISL_1402419	Belgium/SJ4258844/2021	2021-03-19	Europe	Belgium	AZ Sint-Jan	AZ SINT-JAN BRUGGE	Marijke Reynders et al
EPI_ISL_1402420	Belgium/SJ4259290/2021	2021-03-19	Europe	Belgium	AZ Zeno	AZ SINT-JAN BRUGGE	Marijke Reynders et al
EPI_ISL_1972107	Belgium/SJ4261445/2021	2021-03-22	Europe	Belgium	AZ St.Jan Brugge-Oostende	AZ SINT-JAN BRUGGE	Marijke Reynders et al
EPI_ISL_1972109	Belgium/SJ4267039/2021	2021-03-26	Europe	Belgium	AZ St.Jan Brugge-Oostende	AZ SINT-JAN BRUGGE	Marijke Reynders et al
EPI_ISL_1972111	Belgium/SJ4268882/2021	2021-03-28	Europe	Belgium	AZ St.Jan Brugge-Oostende	AZ SINT-JAN BRUGGE	Marijke Reynders et al
EPI_ISL_2235302	Belgium/SJ4270448/2021	2021-03-29	Europe	Belgium	AZ St.Jan Brugge-Oostende AV	AZ SINT-JAN BRUGGE	Marijke Reynders et al
EPI_ISL_2381995	Belgium/SJ4274352/2021	2021-03-31	Europe	Belgium	AZ Zeno Knokke-Blankenberge	AZ Sint Jan	Marijke Reynders et al
EPI_ISL_2235304	Belgium/SJ4274740/2021	2021-04-01	Europe	Belgium	AZ St.Jan Brugge-Oostende AV	AZ SINT-JAN BRUGGE	Marijke Reynders et al
EPI_ISL_1972113	Belgium/SJ4277964/2021	2021-04-05	Europe	Belgium	AZ St.Jan Brugge-Oostende	AZ SINT-JAN BRUGGE	Marijke Reynders et al
EPI_ISL_1972114	Belgium/SJ4278808/2021	2021-04-06	Europe	Belgium	AZ St.Jan Brugge-Oostende	AZ SINT-JAN BRUGGE	Marijke Reynders et al
EPI_ISL_1972115	Belgium/SJ4279598/2021	2021-04-06	Europe	Belgium	AZ St.Jan Brugge-Oostende	AZ SINT-JAN BRUGGE	Marijke Reynders et al
EPI_ISL_1972116	Belgium/SJ4279821/2021	2021-04-07	Europe	Belgium	AZ St.Jan Brugge-Oostende	AZ SINT-JAN BRUGGE	Marijke Reynders et al
EPI_ISL_2381996	Belgium/SJ4281591/2021	2021-04-07	Europe	Belgium	AZ Zeno Knokke-Blankenberge	AZ Sint Jan	Marijke Reynders et al
EPI_ISL_2235301	Belgium/SJ4282340/2021	2021-04-09	Europe	Belgium	AZ St.Jan Brugge-Oostende AV	AZ SINT-JAN BRUGGE	Marijke Reynders et al
EPI_ISL_1905190	Belgium/SJ4284072/2021	2021-04-10	Europe	Belgium	AZ St.Jan Brugge-Oostende	AZ SINT-JAN BRUGGE	Marijke Reynders et al
EPI_ISL_1905192	Belgium/SJ4284369/2021	2021-04-11	Europe	Belgium	AZ St.Jan Brugge-Oostende	AZ SINT-JAN BRUGGE	Marijke Reynders et al
EPI_ISL_1905195	Belgium/SJ4284423/2021	2021-04-11	Europe	Belgium	AZ St.Jan Brugge-Oostende	AZ SINT-JAN BRUGGE	Marijke Reynders et al
EPI_ISL_1972117	Belgium/SJ4284621/2021	2021-04-11	Europe	Belgium	AZ St.Jan Brugge-Oostende	AZ SINT-JAN BRUGGE	Marijke Reynders et al
EPI_ISL_1905197	Belgium/SJ4287977/2021	2021-04-14	Europe	Belgium	AZ St.Jan Brugge-Oostende	AZ SINT-JAN BRUGGE	Marijke Reynders et al
EPI_ISL_1972118	Belgium/SJ4288367/2021	2021-04-13	Europe	Belgium	AZ Zeno	AZ SINT-JAN BRUGGE	Marijke Reynders et al
EPI_ISL_1972119	Belgium/SJ4290016/2021	2021-04-13	Europe	Belgium	AZ St.Jan Brugge-Oostende	AZ SINT-JAN BRUGGE	Marijke Reynders et al
EPI_ISL_1972120	Belgium/SJ4290292/2021	2021-04-15	Europe	Belgium	AZ St.Jan Brugge-Oostende	AZ SINT-JAN BRUGGE	Marijke Reynders et al
EPI_ISL_1905200	Belgium/SJ4290967/2021	2021-04-16	Europe	Belgium	AZ St.Jan Brugge-Oostende	AZ SINT-JAN BRUGGE	Marijke Reynders et al
EPI_ISL_2381998	Belgium/SJ4293536/2021	2021-04-16	Europe	Belgium	AZ Zeno Knokke-Blankenberge	AZ Sint Jan	Marijke Reynders et al
EPI_ISL_1972121	Belgium/SJ4294309/2021	2021-04-19	Europe	Belgium	AZ St.Jan Brugge-Oostende	AZ SINT-JAN BRUGGE	Marijke Reynders et al
EPI_ISL_2235303	Belgium/SJ4295758/2021	2021-04-20	Europe	Belgium	AZ St.Jan Brugge-Oostende AV	AZ SINT-JAN BRUGGE	Marijke Reynders et al
EPI_ISL_1972122	Belgium/SJ4298969/2021	2021-04-23	Europe	Belgium	AZ St.Jan Brugge-Oostende	AZ SINT-JAN BRUGGE	Marijke Reynders et al
EPI_ISL_1905198	Belgium/SJ4299390/2021	2021-04-23	Europe	Belgium	AZ St.Jan Brugge-Oostende	AZ SINT-JAN BRUGGE	Marijke Reynders et al
EPI_ISL_1905201	Belgium/SJ4299574/2021	2021-04-23	Europe	Belgium	AZ St.Jan Brugge-Oostende	AZ SINT-JAN BRUGGE	Marijke Reynders et al
EPI_ISL_1905203	Belgium/SJ4299575/2021	2021-04-22	Europe	Belgium	AZ St.Jan Brugge-Oostende	AZ SINT-JAN BRUGGE	Marijke Reynders et al
EPI_ISL_1905212	Belgium/SJ4299576/2021	2021-04-23	Europe	Belgium	AZ St.Jan Brugge-Oostende	AZ SINT-JAN BRUGGE	Marijke Reynders et al
EPI_ISL_1905214	Belgium/SJ4299579/2021	2021-04-24	Europe	Belgium	AZ St.Jan Brugge-Oostende	AZ SINT-JAN BRUGGE	Marijke Reynders et al
EPI_ISL_1905216	Belgium/SJ4299580/2021	2021-04-21	Europe	Belgium	AZ St.Jan Brugge-Oostende	AZ SINT-JAN BRUGGE	Marijke Reynders et al
EPI_ISL_1905210	Belgium/SJ4299581/2021	2021-03-23	Europe	Belgium	AZ St.Jan Brugge-Oostende	AZ SINT-JAN BRUGGE	Marijke Reynders et al
EPI_ISL_1972123	Belgium/SJ4300590/2021	2021-04-24	Europe	Belgium	AZ St.Jan Brugge-Oostende	AZ SINT-JAN BRUGGE	Marijke Reynders et al
EPI_ISL_2235297	Belgium/SJ4300892/2021	2021-04-25	Europe	Belgium	AZ St.Jan Brugge-Oostende AV	AZ SINT-JAN BRUGGE	Marijke Reynders et al
EPI_ISL_1972124	Belgium/SJ4302067/2021	2021-04-26	Europe	Belgium	AZ St.Jan Brugge-Oostende	AZ SINT-JAN BRUGGE	Marijke Reynders et al
EPI_ISL_2235300	Belgium/SJ4305307/2021	2021-04-28	Europe	Belgium	AZ St.Jan Brugge-Oostende AV	AZ SINT-JAN BRUGGE	Marijke Reynders et al
EPI_ISL_1972126	Belgium/SJ4306310/2021	2021-04-29	Europe	Belgium	AZ Zeno	AZ SINT-JAN BRUGGE	Marijke Reynders et al
EPI_ISL_1972128	Belgium/SJ4307741/2021	2021-04-29	Europe	Belgium	AZ Zeno	AZ SINT-JAN BRUGGE	Marijke Reynders et al
EPI_ISL_2382005	Belgium/SJ4308280/2021	2021-04-30	Europe	Belgium	AZ St.Jan campus Brugge	AZ Sint Jan	Marijke Reynders et al
EPI_ISL_2382006	Belgium/SJ4310641/2021	2021-05-03	Europe	Belgium	AZ St.Jan campus Brugge	AZ Sint Jan	Marijke Reynders et al
EPI_ISL_2381999	Belgium/SJ4311705/2021	2021-05-03	Europe	Belgium	AZ Zeno Knokke-Blankenberge	AZ Sint Jan	Marijke Reynders et al
EPI_ISL_2235307	Belgium/SJ4313359/2021	2021-05-04	Europe	Belgium	AZ St.Jan Brugge-Oostende AV	AZ SINT-JAN BRUGGE	Marijke Reynders et al
EPI_ISL_2466343	Belgium/SJ4314577/2021	2021-05-05	Europe	Belgium	AZ Zeno Knokke-Blankenberge	AZ Sint Jan	Marijke Reynders et al
EPI_ISL_2466344	Belgium/SJ4314583/2021	2021-05-05	Europe	Belgium	AZ Zeno Knokke-Blankenberge	AZ Sint Jan	Marijke Reynders et al
EPI_ISL_2235308	Belgium/SJ4316050/2021	2021-05-06	Europe	Belgium	AZ Zeno Knokke-Blankenberge	AZ SINT-JAN BRUGGE	Marijke Reynders et al
EPI_ISL_2235309	Belgium/SJ4316059/2021	2021-05-07	Europe	Belgium	AZ Zeno Knokke-Blankenberge	AZ SINT-JAN BRUGGE	Marijke Reynders et al
EPI_ISL_2235294	Belgium/SJ4316096/2021	2021-05-06	Europe	Belgium	AZ Zeno Knokke-Blankenberge	AZ SINT-JAN BRUGGE	Marijke Reynders et al
EPI_ISL_2382004	Belgium/SJ4318560/2021	2021-05-08	Europe	Belgium	AZ Zeno Knokke-Blankenberge	AZ Sint Jan	Marijke Reynders et al
EPI_ISL_2382003	Belgium/SJ4318567/2021	2021-05-07	Europe	Belgium	AZ Zeno Knokke-Blankenberge	AZ Sint Jan	Marijke Reynders et al
EPI_ISL_2382001	Belgium/SJ4318806/2021	2021-05-08	Europe	Belgium	AZ St.Jan campus Oostende	AZ Sint Jan	Marijke Reynders et al
EPI_ISL_2382008	Belgium/SJ4319399/2021	2021-05-10	Europe	Belgium	AZ St.Jan campus Brugge	AZ Sint Jan	Marijke Reynders et al
EPI_ISL_2400509	Belgium/SJ4320592/2021	2021-05-11	Europe	Belgium	AZ St.Jan campus Brugge	AZ Sint Jan	Marijke Reynders et al
EPI_ISL_2466346	Belgium/SJ4322649/2021	2021-05-12	Europe	Belgium	AZ Zeno Knokke-Blankenberge	AZ Sint Jan	Marijke Reynders et al
EPI_ISL_2382000	Belgium/SJ4322650/2021	2021-05-12	Europe	Belgium	AZ Zeno Knokke-Blankenberge	AZ Sint Jan	Marijke Reynders et al
EPI_ISL_2466347	Belgium/SJ4323921/2021	2021-05-13	Europe	Belgium	AZ Zeno Knokke-Blankenberge	AZ Sint Jan	Marijke Reynders et al
EPI_ISL_2466348	Belgium/SJ4326420/2021	2021-05-15	Europe	Belgium	AZ Zeno Knokke-Blankenberge	AZ Sint Jan	Marijke Reynders et al
EPI_ISL_2466349	Belgium/SJ4326422/2021	2021-05-14	Europe	Belgium	AZ Zeno Knokke-Blankenberge	AZ Sint Jan	Marijke Reynders et al
EPI_ISL_2466350	Belgium/SJ4326773/2021	2021-05-16	Europe	Belgium	AZ St.Jan campus Oostende	AZ Sint Jan	Marijke Reynders et al
EPI_ISL_2466352	Belgium/SJ4328103/2021	2021-05-17	Europe	Belgium	AZ Zeno Knokke-Blankenberge	AZ Sint Jan	Marijke Reynders et al
EPI_ISL_2466355	Belgium/SJ4329490/2021	2021-05-18	Europe	Belgium	AZ Zeno Knokke-Blankenberge	AZ Sint Jan	Marijke Reynders et al
EPI_ISL_2463291	Belgium/SJ4332858/2021	2021-05-21	Europe	Belgium	AZ Sint-Jan Brugge	AZ Sint Jan	Marijke Reynders et al
EPI_ISL_2463294	Belgium/SJ4335526/2021	2021-05-21	Europe	Belgium	AZ Zeno Knokke-Blankenberge	AZ Sint Jan	Marijke Reynders et al
EPI_ISL_2463295	Belgium/SJ4337322/2021	2021-05-25	Europe	Belgium	AZ Zeno Knokke-Blankenberge	AZ Sint Jan	Marijke Reynders et al
EPI_ISL_3690025	Belgium/SJ4430156/2021	2021-08-13	Europe	Belgium	AZ St.Jan Brugge-Oostende	AZ Sint Jan	Marijke Reynders et al
EPI_ISL_4303398	Belgium/SJ4442947/2021	2021-08-24	Europe	Belgium	AZ St.Jan Brugge-Oostende	AZ St.Jan Brugge-Oostende	Marijke Reynders et al
EPI_ISL_4303396	Belgium/SJ4445340/2021	2021-08-26	Europe	Belgium	AZ St.Jan Brugge-Oostende	AZ St.Jan Brugge-Oostende	Marijke Reynders et al
EPI_ISL_4303397	Belgium/SJ4445343/2021	2021-08-26	Europe	Belgium	AZ St.Jan Brugge-Oostende	AZ St.Jan Brugge-Oostende	Marijke Reynders et al
EPI_ISL_4345254	Belgium/SJ4447596/2021	2021-08-26	Europe	Belgium	AZ St.Jan Brugge-Oostende	AZ St.Jan Brugge-Oostende	Marijke Reynders et al
EPI_ISL_4345261	Belgium/SJ4448893/2021	2021-08-30	Europe	Belgium	AZ St.Jan Brugge-Oostende	AZ St.Jan Brugge-Oostende	Marijke Reynders et al
EPI_ISL_4345255	Belgium/SJ4448899/2021	2021-08-30	Europe	Belgium	AZ St.Jan Brugge-Oostende	AZ St.Jan Brugge-Oostende	Marijke Reynders et al
EPI_ISL_4345257	Belgium/SJ4453446/2021	2021-09-04	Europe	Belgium	AZ St.Jan Brugge-Oostende	AZ St.Jan Brugge-Oostende	Marijke Reynders et al
EPI_ISL_4874503	Belgium/SJ4463114/2021	2021-09-13	Europe	Belgium	AZ St.Jan Brugge-Oostende	AZ Sint Jan	Marijke Reynders et al
EPI_ISL_4874596	Belgium/SJ4463150/2021	2021-09-09	Europe	Belgium	AZ St.Jan Brugge-Oostende	AZ Sint Jan	Marijke Reynders et al
EPI_ISL_4874499	Belgium/SJ4464474/2021	2021-09-14	Europe	Belgium	AZ St.Jan Brugge-Oostende	AZ Sint Jan	Marijke Reynders et al
EPI_ISL_3690014	Belgium/SJAA0892/2021	2021-08-14	Europe	Belgium	AZ St.Jan Brugge-Oostende	AZ Sint Jan	Marijke Reynders et al
EPI_ISL_4303395	Belgium/SJAA2550/2021	2021-08-27	Europe	Belgium	AZ St.Jan Brugge-Oostende	AZ St.Jan Brugge-Oostende	Marijke Reynders et al
EPI_ISL_4874526	Belgium/SJAA2758/2021	2021-09-13	Europe	Belgium	AZ St.Jan Brugge-Oostende	AZ Sint Jan	Marijke Reynders et al
EPI_ISL_4303393	Belgium/SJAA3089/2021	2021-08-26	Europe	Belgium	AZ St.Jan Brugge-Oostende	AZ St.Jan Brugge-Oostende	Marijke Reynders et al
EPI_ISL_4345258	Belgium/SJAA3252/2021	2021-09-04	Europe	Belgium	AZ St.Jan Brugge-Oostende	AZ St.Jan Brugge-Oostende	Marijke Reynders et al
EPI_ISL_4345259	Belgium/SJAA3304/2021	2021-09-04	Europe	Belgium	AZ St.Jan Brugge-Oostende	AZ St.Jan Brugge-Oostende	Marijke Reynders et al
EPI_ISL_4345260	Belgium/SJAA3455/2021	2021-08-29	Europe	Belgium	AZ St.Jan Brugge-Oostende	AZ St.Jan Brugge-Oostende	Marijke Reynders et al
EPI_ISL_416469	Belgium/SN-03031/2020	2020-03-03	Europe	Belgium	KU Leuven, Clinical and Epidemiological Virology	KU Leuven, Clinical and Epidemiological Virology	Bert Vanmechelen et al
EPI_ISL_462214	Belgium/SN-0331360/2020	2020-03-31	Europe	Belgium	KU Leuven, Rega Institute, Clinical and Epidemiological Virology	KU Leuven, Rega Institute, Clinical and Epidemiological Virology	Tony Wawina-Bokalanga et al
EPI_ISL_462251	Belgium/SP-0407397/2020	2020-04-07	Europe	Belgium	KU Leuven, Rega Institute, Clinical and Epidemiological Virology	KU Leuven, Rega Institute, Clinical and Epidemiological Virology	Tony Wawina-Bokalanga et al
EPI_ISL_417426	Belgium/SQ-03043/2020	2020-03-04	Europe	Belgium	KU Leuven, Clinical and Epidemiological Virology	KU Leuven, Clinical and Epidemiological Virology	Joan Marti-Carerras et al
EPI_ISL_420369	Belgium/SR-0319112/2020	2020-03-19	Europe	Belgium	KU Leuven, Clinical and Epidemiological Virology	KU Leuven, Clinical and Epidemiological Virology	Joan Marti-Carreras et al
EPI_ISL_462185	Belgium/SRL-0330331/2020	2020-03-30	Europe	Belgium	KU Leuven, Rega Institute, Clinical and Epidemiological Virology	KU Leuven, Rega Institute, Clinical and Epidemiological Virology	Tony Wawina-Bokalanga et al
EPI_ISL_418793	Belgium/SS-031047/2020	2020-03-10	Europe	Belgium	KU Leuven, Clinical and Epidemiological Virology	KU Leuven, Clinical and Epidemiological Virology	Bert Vanmechelen et al
EPI_ISL_420427	Belgium/STM-0324170/2020	2020-03-24	Europe	Belgium	KU Leuven, Clinical and Epidemiological Virology	KU Leuven, Clinical and Epidemiological Virology	Joan Marti-Carreras et al
EPI_ISL_462212	Belgium/TA-0330358/2020	2020-03-30	Europe	Belgium	KU Leuven, Rega Institute, Clinical and Epidemiological Virology	KU Leuven, Rega Institute, Clinical and Epidemiological Virology	Tony Wawina-Bokalanga et al
EPI_ISL_420318	Belgium/TG-030757/2020	2020-03-07	Europe	Belgium	KU Leuven, Clinical and Epidemiological Virology	KU Leuven, Clinical and Epidemiological Virology	Joan Marti-Carreras et al
EPI_ISL_462245	Belgium/TMG-0326391/2020	2020-03-26	Europe	Belgium	KU Leuven, Rega Institute, Clinical and Epidemiological Virology	KU Leuven, Rega Institute, Clinical and Epidemiological Virology	Tony Wawina-Bokalanga et al
EPI_ISL_464071	Belgium/TVMT-0404277/2020	2020-04-04	Europe	Belgium	KU Leuven, Rega Institute, Clinical and Epidemiological Virology	KU Leuven, Rega Institute, Clinical and Epidemiological Virology	Tony Wawina-Bokalanga et al
EPI_ISL_425048	Belgium/UGent-1/2020	2020-03-24	Europe	Belgium	Lab voor klinische biologie	Onderzoeksgroep Virologie	Laurens Lambrechts et al
EPI_ISL_425054	Belgium/UGent-10/2020	2020-03-25	Europe	Belgium	Lab voor klinische biologie	Onderzoeksgroep Virologie	Nick Vereecke et al
EPI_ISL_475060	Belgium/UGent-100/2020	2020-03-17	Europe	Belgium	Lab voor klinische biologie	Onderzoeksgroep Virologie	Laurens Lambrechts et al
EPI_ISL_4803866	Belgium/UGent-10011/2021	2021-08-24	Europe	Belgium	Lab voor klinische biologie	Lab voor klinische biologie	May-Linh Truong et al
EPI_ISL_4803867	Belgium/UGent-10012/2021	2021-08-24	Europe	Belgium	Lab voor klinische biologie	Lab voor klinische biologie	May-Linh Truong et al
EPI_ISL_4803868	Belgium/UGent-10014/2021	2021-08-24	Europe	Belgium	Lab voor klinische biologie	Lab voor klinische biologie	May-Linh Truong et al
EPI_ISL_4803871	Belgium/UGent-10019/2021	2021-08-23	Europe	Belgium	Lab voor klinische biologie	Lab voor klinische biologie	May-Linh Truong et al
EPI_ISL_4803875	Belgium/UGent-10025/2021	2021-08-24	Europe	Belgium	Lab voor klinische biologie	Lab voor klinische biologie	May-Linh Truong et al
EPI_ISL_4803881	Belgium/UGent-10031/2021	2021-08-24	Europe	Belgium	Lab voor klinische biologie	Lab voor klinische biologie	May-Linh Truong et al
EPI_ISL_4805242	Belgium/UGent-10032/2021	2021-08-24	Europe	Belgium	Lab voor klinische biologie	Lab voor klinische biologie	May-Linh Truong et al
EPI_ISL_4805303	Belgium/UGent-10039/2021	2021-08-19	Europe	Belgium	Lab voor klinische biologie	Lab voor klinische biologie	May-Linh Truong et al
EPI_ISL_4803888	Belgium/UGent-10040/2021	2021-08-24	Europe	Belgium	Lab voor klinische biologie	Lab voor klinische biologie	May-Linh Truong et al
EPI_ISL_4803926	Belgium/UGent-10044/2021	2021-08-23	Europe	Belgium	Lab voor klinische biologie	Lab voor klinische biologie	May-Linh Truong et al
EPI_ISL_4803935	Belgium/UGent-10047/2021	2021-08-19	Europe	Belgium	Lab voor klinische biologie	Lab voor klinische biologie	May-Linh Truong et al
EPI_ISL_4804010	Belgium/UGent-10062/2021	2021-08-23	Europe	Belgium	Lab voor klinische biologie	Lab voor klinische biologie	May-Linh Truong et al
EPI_ISL_4804056	Belgium/UGent-10076/2021	2021-08-24	Europe	Belgium	Lab voor klinische biologie	Lab voor klinische biologie	May-Linh Truong et al
EPI_ISL_4804133	Belgium/UGent-10096/2021	2021-08-23	Europe	Belgium	Lab voor klinische biologie	Lab voor klinische biologie	May-Linh Truong et al
EPI_ISL_4804165	Belgium/UGent-10100/2021	2021-08-25	Europe	Belgium	Lab voor klinische biologie	Lab voor klinische biologie	May-Linh Truong et al
EPI_ISL_4804183	Belgium/UGent-10104/2021	2021-08-24	Europe	Belgium	Lab voor klinische biologie	Lab voor klinische biologie	May-Linh Truong et al
EPI_ISL_4804221	Belgium/UGent-10109/2021	2021-08-24	Europe	Belgium	Lab voor klinische biologie	Lab voor klinische biologie	May-Linh Truong et al
EPI_ISL_4804290	Belgium/UGent-10149/2021	2021-08-25	Europe	Belgium	Lab voor klinische biologie	Lab voor klinische biologie	May-Linh Truong et al
EPI_ISL_4804299	Belgium/UGent-10152/2021	2021-08-24	Europe	Belgium	Lab voor klinische biologie	Lab voor klinische biologie	May-Linh Truong et al
EPI_ISL_4804307	Belgium/UGent-10154/2021	2021-08-24	Europe	Belgium	Lab voor klinische biologie	Lab voor klinische biologie	May-Linh Truong et al
EPI_ISL_4804315	Belgium/UGent-10158/2021	2021-08-25	Europe	Belgium	Lab voor klinische biologie	Lab voor klinische biologie	May-Linh Truong et al
EPI_ISL_4805169	Belgium/UGent-10159/2021	2021-08-24	Europe	Belgium	Lab voor klinische biologie	Lab voor klinische biologie	May-Linh Truong et al
EPI_ISL_4804356	Belgium/UGent-10167/2021	2021-08-27	Europe	Belgium	Lab voor klinische biologie	Lab voor klinische biologie	May-Linh Truong et al
EPI_ISL_4804373	Belgium/UGent-10171/2021	2021-08-25	Europe	Belgium	Lab voor klinische biologie	Lab voor klinische biologie	May-Linh Truong et al
EPI_ISL_4804418	Belgium/UGent-10176/2021	2021-08-26	Europe	Belgium	Lab voor klinische biologie	Lab voor klinische biologie	May-Linh Truong et al
EPI_ISL_4804436	Belgium/UGent-10181/2021	2021-08-26	Europe	Belgium	Lab voor klinische biologie	Lab voor klinische biologie	May-Linh Truong et al
EPI_ISL_4804449	Belgium/UGent-10182/2021	2021-08-26	Europe	Belgium	Lab voor klinische biologie	Lab voor klinische biologie	May-Linh Truong et al
EPI_ISL_4804473	Belgium/UGent-10184/2021	2021-08-26	Europe	Belgium	Lab voor klinische biologie	Lab voor klinische biologie	May-Linh Truong et al
EPI_ISL_4804479	Belgium/UGent-10186/2021	2021-08-26	Europe	Belgium	Lab voor klinische biologie	Lab voor klinische biologie	May-Linh Truong et al
EPI_ISL_4804486	Belgium/UGent-10187/2021	2021-08-27	Europe	Belgium	Lab voor klinische biologie	Lab voor klinische biologie	May-Linh Truong et al
EPI_ISL_4804496	Belgium/UGent-10188/2021	2021-08-27	Europe	Belgium	Lab voor klinische biologie	Lab voor klinische biologie	May-Linh Truong et al
EPI_ISL_846546	Belgium/UGent-1019/2021	2021-01-06	Europe	Belgium	Lab voor klinische biologie	Lab voor klinische biologie	Hannelore Hamerlinck et al
EPI_ISL_4804534	Belgium/UGent-10193/2021	2021-08-29	Europe	Belgium	Lab voor klinische biologie	Lab voor klinische biologie	May-Linh Truong et al
EPI_ISL_4804554	Belgium/UGent-10196/2021	2021-08-28	Europe	Belgium	Lab voor klinische biologie	Lab voor klinische biologie	May-Linh Truong et al
EPI_ISL_475062	Belgium/UGent-102/2020	2020-03-18	Europe	Belgium	Lab voor klinische biologie	Onderzoeksgroep Virologie	Laurens Lambrechts et al
EPI_ISL_846547	Belgium/UGent-1020/2021	2021-01-09	Europe	Belgium	Lab voor klinische biologie	Lab voor klinische biologie	Hannelore Hamerlinck et al
EPI_ISL_846548	Belgium/UGent-1021/2021	2021-01-08	Europe	Belgium	Lab voor klinische biologie	Lab voor klinische biologie	Hannelore Hamerlinck et al
EPI_ISL_4804568	Belgium/UGent-10247/2021	2021-08-27	Europe	Belgium	Lab voor klinische biologie	Lab voor klinische biologie	May-Linh Truong et al
EPI_ISL_4804577	Belgium/UGent-10248/2021	2021-08-27	Europe	Belgium	Lab voor klinische biologie	Lab voor klinische biologie	May-Linh Truong et al
EPI_ISL_4804619	Belgium/UGent-10268/2021	2021-08-25	Europe	Belgium	Lab voor klinische biologie	Lab voor klinische biologie	May-Linh Truong et al
EPI_ISL_4804630	Belgium/UGent-10270/2021	2021-08-25	Europe	Belgium	Lab voor klinische biologie	Lab voor klinische biologie	May-Linh Truong et al
EPI_ISL_4804642	Belgium/UGent-10271/2021	2021-08-25	Europe	Belgium	Lab voor klinische biologie	Lab voor klinische biologie	May-Linh Truong et al
EPI_ISL_4804663	Belgium/UGent-10278/2021	2021-08-25	Europe	Belgium	Lab voor klinische biologie	Lab voor klinische biologie	May-Linh Truong et al
EPI_ISL_4804713	Belgium/UGent-10287/2021	2021-08-25	Europe	Belgium	Lab voor klinische biologie	Lab voor klinische biologie	May-Linh Truong et al
EPI_ISL_846552	Belgium/UGent-1033/2021	2021-01-04	Europe	Belgium	Lab voor klinische biologie	Lab voor klinische biologie	Hannelore Hamerlinck et al
EPI_ISL_4804753	Belgium/UGent-10344/2021	2021-08-27	Europe	Belgium	Lab voor klinische biologie	Lab voor klinische biologie	May-Linh Truong et al
EPI_ISL_4805268	Belgium/UGent-10368/2021	2021-08-30	Europe	Belgium	Lab voor klinische biologie	Lab voor klinische biologie	May-Linh Truong et al
EPI_ISL_4804919	Belgium/UGent-10443/2021	2021-08-30	Europe	Belgium	Lab voor klinische biologie	Lab voor klinische biologie	May-Linh Truong et al
EPI_ISL_4804933	Belgium/UGent-10444/2021	2021-08-28	Europe	Belgium	Lab voor klinische biologie	Lab voor klinische biologie	May-Linh Truong et al
EPI_ISL_4805210	Belgium/UGent-10452/2021	2021-08-26	Europe	Belgium	Lab voor klinische biologie	Lab voor klinische biologie	May-Linh Truong et al
EPI_ISL_4804961	Belgium/UGent-10459/2021	2021-08-30	Europe	Belgium	Lab voor klinische biologie	Lab voor klinische biologie	May-Linh Truong et al
EPI_ISL_4804986	Belgium/UGent-10463/2021	2021-09-01	Europe	Belgium	Lab voor klinische biologie	Lab voor klinische biologie	May-Linh Truong et al
EPI_ISL_4805012	Belgium/UGent-10468/2021	2021-08-31	Europe	Belgium	Lab voor klinische biologie	Lab voor klinische biologie	May-Linh Truong et al
EPI_ISL_846553	Belgium/UGent-1047/2021	2021-01-12	Europe	Belgium	Lab voor klinische biologie	Lab voor klinische biologie	Hannelore Hamerlinck et al
EPI_ISL_4805020	Belgium/UGent-10474/2021	2021-08-31	Europe	Belgium	Lab voor klinische biologie	Lab voor klinische biologie	May-Linh Truong et al
EPI_ISL_4805216	Belgium/UGent-10479/2021	2021-08-30	Europe	Belgium	Lab voor klinische biologie	Lab voor klinische biologie	May-Linh Truong et al
EPI_ISL_4805044	Belgium/UGent-10482/2021	2021-08-30	Europe	Belgium	Lab voor klinische biologie	Lab voor klinische biologie	May-Linh Truong et al
EPI_ISL_4805049	Belgium/UGent-10483/2021	2021-08-31	Europe	Belgium	Lab voor klinische biologie	Lab voor klinische biologie	May-Linh Truong et al
EPI_ISL_4805058	Belgium/UGent-10485/2021	2021-08-30	Europe	Belgium	Lab voor klinische biologie	Lab voor klinische biologie	May-Linh Truong et al
EPI_ISL_846555	Belgium/UGent-1050/2021	2021-01-12	Europe	Belgium	Lab voor klinische biologie	Lab voor klinische biologie	Hannelore Hamerlinck et al
EPI_ISL_4805131	Belgium/UGent-10521/2021	2021-08-31	Europe	Belgium	Lab voor klinische biologie	Lab voor klinische biologie	May-Linh Truong et al
EPI_ISL_846557	Belgium/UGent-1054/2021	2021-01-13	Europe	Belgium	Lab voor klinische biologie	Lab voor klinische biologie	Hannelore Hamerlinck et al
EPI_ISL_846558	Belgium/UGent-1061/2021	2021-01-11	Europe	Belgium	Lab voor klinische biologie	Lab voor klinische biologie	Hannelore Hamerlinck et al
EPI_ISL_846559	Belgium/UGent-1062/2021	2021-01-08	Europe	Belgium	Lab voor klinische biologie	Lab voor klinische biologie	Hannelore Hamerlinck et al
EPI_ISL_846560	Belgium/UGent-1063/2021	2021-01-08	Europe	Belgium	Lab voor klinische biologie	Lab voor klinische biologie	Hannelore Hamerlinck et al
EPI_ISL_846561	Belgium/UGent-1064/2021	2021-01-11	Europe	Belgium	Lab voor klinische biologie	Lab voor klinische biologie	Hannelore Hamerlinck et al
EPI_ISL_846562	Belgium/UGent-1065/2021	2021-01-11	Europe	Belgium	Lab voor klinische biologie	Lab voor klinische biologie	Hannelore Hamerlinck et al
EPI_ISL_846563	Belgium/UGent-1066/2021	2021-01-11	Europe	Belgium	Lab voor klinische biologie	Lab voor klinische biologie	Hannelore Hamerlinck et al
EPI_ISL_846564	Belgium/UGent-1067/2021	2021-01-11	Europe	Belgium	Lab voor klinische biologie	Lab voor klinische biologie	Hannelore Hamerlinck et al
EPI_ISL_846565	Belgium/UGent-1068/2021	2021-01-11	Europe	Belgium	Lab voor klinische biologie	Lab voor klinische biologie	Hannelore Hamerlinck et al
EPI_ISL_846566	Belgium/UGent-1069/2021	2021-01-11	Europe	Belgium	Lab voor klinische biologie	Lab voor klinische biologie	Hannelore Hamerlinck et al
EPI_ISL_475067	Belgium/UGent-107/2020	2020-03-18	Europe	Belgium	Lab voor klinische biologie	Onderzoeksgroep Virologie	Laurens Lambrechts et al
EPI_ISL_846567	Belgium/UGent-1070/2021	2021-01-11	Europe	Belgium	Lab voor klinische biologie	Lab voor klinische biologie	Hannelore Hamerlinck et al
EPI_ISL_846568	Belgium/UGent-1071/2021	2021-01-12	Europe	Belgium	Lab voor klinische biologie	Lab voor klinische biologie	Hannelore Hamerlinck et al
EPI_ISL_846569	Belgium/UGent-1072/2021	2021-01-12	Europe	Belgium	Lab voor klinische biologie	Lab voor klinische biologie	Hannelore Hamerlinck et al
EPI_ISL_846571	Belgium/UGent-1074/2021	2021-01-12	Europe	Belgium	Lab voor klinische biologie	Lab voor klinische biologie	Hannelore Hamerlinck et al
EPI_ISL_846572	Belgium/UGent-1075/2021	2021-01-12	Europe	Belgium	Lab voor klinische biologie	Lab voor klinische biologie	Hannelore Hamerlinck et al
EPI_ISL_846573	Belgium/UGent-1076/2021	2021-01-12	Europe	Belgium	Lab voor klinische biologie	Lab voor klinische biologie	Hannelore Hamerlinck et al
EPI_ISL_846574	Belgium/UGent-1077/2021	2021-01-12	Europe	Belgium	Lab voor klinische biologie	Lab voor klinische biologie	Hannelore Hamerlinck et al
EPI_ISL_846575	Belgium/UGent-1078/2021	2021-01-10	Europe	Belgium	Lab voor klinische biologie	Lab voor klinische biologie	Hannelore Hamerlinck et al
EPI_ISL_475069	Belgium/UGent-109/2020	2020-03-18	Europe	Belgium	Lab voor klinische biologie	Onderzoeksgroep Virologie	Laurens Lambrechts et al
EPI_ISL_846578	Belgium/UGent-1090/2021	2021-01-13	Europe	Belgium	Lab voor klinische biologie	Lab voor klinische biologie	Hannelore Hamerlinck et al
EPI_ISL_846579	Belgium/UGent-1091/2021	2021-01-13	Europe	Belgium	Lab voor klinische biologie	Lab voor klinische biologie	Hannelore Hamerlinck et al
EPI_ISL_846580	Belgium/UGent-1092/2021	2021-01-13	Europe	Belgium	Lab voor klinische biologie	Lab voor klinische biologie	Hannelore Hamerlinck et al
EPI_ISL_419259	Belgium/UGent-11/2020	2020-03-24	Europe	Belgium	Lab voor klinische biologie	Onderzoeksgroep Virologie	Laurens Lambrechts et al
EPI_ISL_475070	Belgium/UGent-110/2020	2020-03-18	Europe	Belgium	Lab voor klinische biologie	Onderzoeksgroep Virologie	Laurens Lambrechts et al
EPI_ISL_982242	Belgium/UGent-1101/2021	2021-01-05	Europe	Belgium	Lab voor klinische biologie	Lab voor klinische biologie	Hannelore Hamerlinck et al
EPI_ISL_982243	Belgium/UGent-1107/2021	2021-01-02	Europe	Belgium	Lab voor klinische biologie	Lab voor klinische biologie	Hannelore Hamerlinck et al
EPI_ISL_982246	Belgium/UGent-1115/2021	2021-01-10	Europe	Belgium	Lab voor klinische biologie	Lab voor klinische biologie	Hannelore Hamerlinck et al
EPI_ISL_982247	Belgium/UGent-1119/2021	2021-01-11	Europe	Belgium	Lab voor klinische biologie	Lab voor klinische biologie	Hannelore Hamerlinck et al
EPI_ISL_475072	Belgium/UGent-112/2020	2020-03-18	Europe	Belgium	Lab voor klinische biologie	Onderzoeksgroep Virologie	Nick Vereecke et al
EPI_ISL_982248	Belgium/UGent-1123/2021	2021-01-13	Europe	Belgium	Lab voor klinische biologie	Lab voor klinische biologie	Hannelore Hamerlinck et al
EPI_ISL_475073	Belgium/UGent-113/2020	2020-03-20	Europe	Belgium	Lab voor klinische biologie	Onderzoeksgroep Virologie	Nick Vereecke et al
EPI_ISL_475074	Belgium/UGent-114/2020	2020-03-21	Europe	Belgium	Lab voor klinische biologie	Onderzoeksgroep Virologie	Nick Vereecke et al
EPI_ISL_982250	Belgium/UGent-1141/2021	2021-01-08	Europe	Belgium	Lab voor klinische biologie	Lab voor klinische biologie	Hannelore Hamerlinck et al
EPI_ISL_982253	Belgium/UGent-1158/2021	2021-01-22	Europe	Belgium	Lab voor klinische biologie	Lab voor klinische biologie	Hannelore Hamerlinck et al
EPI_ISL_475076	Belgium/UGent-116/2020	2020-03-23	Europe	Belgium	Lab voor klinische biologie	Onderzoeksgroep Virologie	Nick Vereecke et al
EPI_ISL_982255	Belgium/UGent-1160/2021	2021-01-22	Europe	Belgium	Lab voor klinische biologie	Lab voor klinische biologie	Hannelore Hamerlinck et al
EPI_ISL_982256	Belgium/UGent-1161/2021	2021-01-23	Europe	Belgium	Lab voor klinische biologie	Lab voor klinische biologie	Hannelore Hamerlinck et al
EPI_ISL_982258	Belgium/UGent-1163/2021	2021-01-22	Europe	Belgium	Lab voor klinische biologie	Lab voor klinische biologie	Hannelore Hamerlinck et al
EPI_ISL_475077	Belgium/UGent-117/2020	2020-03-23	Europe	Belgium	Lab voor klinische biologie	Onderzoeksgroep Virologie	Nick Vereecke et al
EPI_ISL_982263	Belgium/UGent-1171/2021	2021-01-23	Europe	Belgium	Lab voor klinische biologie	Lab voor klinische biologie	Hannelore Hamerlinck et al
EPI_ISL_982266	Belgium/UGent-1177/2021	2021-01-22	Europe	Belgium	Lab voor klinische biologie	Lab voor klinische biologie	Hannelore Hamerlinck et al
EPI_ISL_982267	Belgium/UGent-1179/2021	2021-01-23	Europe	Belgium	Lab voor klinische biologie	Lab voor klinische biologie	Hannelore Hamerlinck et al
EPI_ISL_982271	Belgium/UGent-1188/2021	2021-01-23	Europe	Belgium	Lab voor klinische biologie	Lab voor klinische biologie	Hannelore Hamerlinck et al
EPI_ISL_982273	Belgium/UGent-1195/2021	2021-01-19	Europe	Belgium	Lab voor klinische biologie	Lab voor klinische biologie	Hannelore Hamerlinck et al
EPI_ISL_982275	Belgium/UGent-1199/2021	2021-01-25	Europe	Belgium	Lab voor klinische biologie	Lab voor klinische biologie	Hannelore Hamerlinck et al
EPI_ISL_419264	Belgium/UGent-12/2020	2020-03-20	Europe	Belgium	Lab voor klinische biologie	Onderzoeksgroep Virologie	Nick Vereecke et al
EPI_ISL_475082	Belgium/UGent-122/2020	2020-06-01	Europe	Belgium	Lab voor klinische biologie	Onderzoeksgroep Virologie	Nick Vereecke et al
EPI_ISL_982277	Belgium/UGent-1225/2021	2021-01-25	Europe	Belgium	Lab voor klinische biologie	Lab voor klinische biologie	Hannelore Hamerlinck et al
EPI_ISL_481221	Belgium/UGent-124/2020	2020-04-24	Europe	Belgium	Lab voor klinische biologie	Onderzoeksgroep Virologie	Laurens Lambrechts et al
EPI_ISL_481225	Belgium/UGent-129/2020	2020-04-16	Europe	Belgium	Lab voor klinische biologie	Onderzoeksgroep Virologie	Laurens Lambrechts et al
EPI_ISL_1073892	Belgium/UGent-1295/2021	2021-01-15	Europe	Belgium	Lab voor klinische biologie	Lab voor klinische biologie	Marija Janevska et al
EPI_ISL_1073893	Belgium/UGent-1299/2021	2021-01-12	Europe	Belgium	Lab voor klinische biologie	Lab voor klinische biologie	Marija Janevska et al
EPI_ISL_425055	Belgium/UGent-13/2020	2020-03-20	Europe	Belgium	Lab voor klinische biologie	Onderzoeksgroep Virologie	Nick Vereecke et al
EPI_ISL_1073894	Belgium/UGent-1300/2021	2021-01-19	Europe	Belgium	Lab voor klinische biologie	Lab voor klinische biologie	Marija Janevska et al
EPI_ISL_481227	Belgium/UGent-133/2020	2020-04-28	Europe	Belgium	Lab voor klinische biologie	Onderzoeksgroep Virologie	Nick Vereecke et al
EPI_ISL_1073879	Belgium/UGent-1350/2021	2021-01-18	Europe	Belgium	Lab voor klinische biologie	Lab voor klinische biologie	Marija Janevska et al
EPI_ISL_1073878	Belgium/UGent-1361/2021	2021-01-19	Europe	Belgium	Lab voor klinische biologie	Lab voor klinische biologie	Marija Janevska et al
EPI_ISL_1073895	Belgium/UGent-1372/2021	2021-01-19	Europe	Belgium	Lab voor klinische biologie	Lab voor klinische biologie	Marija Janevska et al
EPI_ISL_1073862	Belgium/UGent-1374/2021	2021-01-25	Europe	Belgium	Lab voor klinische biologie	Lab voor klinische biologie	Marija Janevska et al
EPI_ISL_1073896	Belgium/UGent-1378/2021	2021-01-29	Europe	Belgium	Lab voor klinische biologie	Lab voor klinische biologie	Marija Janevska et al
EPI_ISL_977493	Belgium/UGent-1381/2021	2021-01-27	Europe	Belgium	Lab voor klinische biologie	Lab voor klinische biologie	Hannelore Hamerlinck et al
EPI_ISL_1073897	Belgium/UGent-1382/2021	2021-01-25	Europe	Belgium	Lab voor klinische biologie	Lab voor klinische biologie	Marija Janevska et al
EPI_ISL_1073863	Belgium/UGent-1383/2021	2021-01-27	Europe	Belgium	Lab voor klinische biologie	Lab voor klinische biologie	Marija Janevska et al
EPI_ISL_481231	Belgium/UGent-140/2020	2020-04-29	Europe	Belgium	Lab voor klinische biologie	Onderzoeksgroep Virologie	Nick Vereecke et al
EPI_ISL_1073880	Belgium/UGent-1400/2021	2021-01-15	Europe	Belgium	Lab voor klinische biologie	Lab voor klinische biologie	Marija Janevska et al
EPI_ISL_1073898	Belgium/UGent-1401/2021	2021-01-15	Europe	Belgium	Lab voor klinische biologie	Lab voor klinische biologie	Marija Janevska et al
EPI_ISL_1073899	Belgium/UGent-1405/2021	2021-01-19	Europe	Belgium	Lab voor klinische biologie	Lab voor klinische biologie	Marija Janevska et al
EPI_ISL_1073900	Belgium/UGent-1412/2021	2021-01-15	Europe	Belgium	Lab voor klinische biologie	Lab voor klinische biologie	Marija Janevska et al
EPI_ISL_481233	Belgium/UGent-142/2020	2020-05-06	Europe	Belgium	Lab voor klinische biologie	Onderzoeksgroep Virologie	Nick Vereecke et al
EPI_ISL_1073901	Belgium/UGent-1432/2021	2021-01-21	Europe	Belgium	Lab voor klinische biologie	Lab voor klinische biologie	Marija Janevska et al
EPI_ISL_1073902	Belgium/UGent-1433/2021	2021-01-22	Europe	Belgium	Lab voor klinische biologie	Lab voor klinische biologie	Marija Janevska et al
EPI_ISL_1073903	Belgium/UGent-1437/2021	2021-01-23	Europe	Belgium	Lab voor klinische biologie	Lab voor klinische biologie	Marija Janevska et al
EPI_ISL_1073864	Belgium/UGent-1438/2021	2021-01-24	Europe	Belgium	Lab voor klinische biologie	Lab voor klinische biologie	Marija Janevska et al
EPI_ISL_1073904	Belgium/UGent-1439/2021	2021-01-24	Europe	Belgium	Lab voor klinische biologie	Lab voor klinische biologie	Marija Janevska et al
EPI_ISL_1073905	Belgium/UGent-1440/2021	2021-01-23	Europe	Belgium	Lab voor klinische biologie	Lab voor klinische biologie	Marija Janevska et al
EPI_ISL_1073881	Belgium/UGent-1442/2021	2021-01-26	Europe	Belgium	Lab voor klinische biologie	Lab voor klinische biologie	Marija Janevska et al
EPI_ISL_1073882	Belgium/UGent-1458/2021	2021-01-25	Europe	Belgium	Lab voor klinische biologie	Lab voor klinische biologie	Marija Janevska et al
EPI_ISL_1073883	Belgium/UGent-1459/2021	2021-01-25	Europe	Belgium	Lab voor klinische biologie	Lab voor klinische biologie	Marija Janevska et al
EPI_ISL_1073906	Belgium/UGent-1460/2021	2021-01-25	Europe	Belgium	Lab voor klinische biologie	Lab voor klinische biologie	Marija Janevska et al
EPI_ISL_634876	Belgium/UGent-148/2020	2020-03-26	Europe	Belgium	Lab voor klinische biologie	Onderzoeksgroep Virologie	Laurens Lambrechts et al
EPI_ISL_1073884	Belgium/UGent-1488/2021	2021-01-26	Europe	Belgium	Lab voor klinische biologie	Lab voor klinische biologie	Marija Janevska et al
EPI_ISL_1073908	Belgium/UGent-1496/2021	2021-01-02	Europe	Belgium	Lab voor klinische biologie	Lab voor klinische biologie	Marija Janevska et al
EPI_ISL_425056	Belgium/UGent-15/2020	2020-03-25	Europe	Belgium	Lab voor klinische biologie	Onderzoeksgroep Virologie	Laurens Lambrechts et al
EPI_ISL_1073909	Belgium/UGent-1507/2021	2021-01-25	Europe	Belgium	Lab voor klinische biologie	Lab voor klinische biologie	Marija Janevska et al
EPI_ISL_634877	Belgium/UGent-151/2020	2020-07-26	Europe	Belgium	Lab voor klinische biologie	Onderzoeksgroep Virologie	Laurens Lambrechts et al
EPI_ISL_1073910	Belgium/UGent-1515/2021	2021-01-29	Europe	Belgium	Lab voor klinische biologie	Lab voor klinische biologie	Marija Janevska et al
EPI_ISL_1073911	Belgium/UGent-1526/2021	2021-02-01	Europe	Belgium	Lab voor klinische biologie	Lab voor klinische biologie	Marija Janevska et al
EPI_ISL_1073912	Belgium/UGent-1529/2021	2021-02-01	Europe	Belgium	Lab voor klinische biologie	Lab voor klinische biologie	Marija Janevska et al
EPI_ISL_1073865	Belgium/UGent-1535/2021	2021-01-26	Europe	Belgium	Lab voor klinische biologie	Lab voor klinische biologie	Marija Janevska et al
EPI_ISL_1073866	Belgium/UGent-1563/2021	2021-01-29	Europe	Belgium	Lab voor klinische biologie	Lab voor klinische biologie	Marija Janevska et al
EPI_ISL_1073913	Belgium/UGent-1566/2021	2021-01-19	Europe	Belgium	Lab voor klinische biologie	Lab voor klinische biologie	Marija Janevska et al
EPI_ISL_1073914	Belgium/UGent-1570/2021	2021-01-23	Europe	Belgium	Lab voor klinische biologie	Lab voor klinische biologie	Marija Janevska et al
EPI_ISL_634879	Belgium/UGent-158/2020	2020-07-29	Europe	Belgium	Lab voor klinische biologie	Onderzoeksgroep Virologie	Laurens Lambrechts et al
EPI_ISL_634881	Belgium/UGent-164/2020	2020-10-19	Europe	Belgium	Lab voor klinische biologie	Onderzoeksgroep Virologie	Laurens Lambrechts et al
EPI_ISL_634882	Belgium/UGent-165/2020	2020-10-12	Europe	Belgium	Lab voor klinische biologie	Onderzoeksgroep Virologie	Laurens Lambrechts et al
EPI_ISL_634883	Belgium/UGent-167/2020	2020-10-19	Europe	Belgium	Lab voor klinische biologie	Onderzoeksgroep Virologie	Laurens Lambrechts et al
EPI_ISL_634884	Belgium/UGent-168/2020	2020-10-01	Europe	Belgium	Lab voor klinische biologie	Onderzoeksgroep Virologie	Laurens Lambrechts et al
EPI_ISL_1109868	Belgium/UGent-1684/2021	2021-01-19	Europe	Belgium	Lab voor klinische biologie	Lab voor klinische biologie	Marija Janevska et al
EPI_ISL_634885	Belgium/UGent-169/2020	2020-10-06	Europe	Belgium	Lab voor klinische biologie	Onderzoeksgroep Virologie	Laurens Lambrechts et al
EPI_ISL_1109810	Belgium/UGent-1690/2021	2021-01-20	Europe	Belgium	Lab voor klinische biologie	Lab voor klinische biologie	Marija Janevska et al
EPI_ISL_1109864	Belgium/UGent-1696/2021	2021-01-20	Europe	Belgium	Lab voor klinische biologie	Lab voor klinische biologie	Marija Janevska et al
EPI_ISL_425057	Belgium/UGent-17/2020	2020-03-26	Europe	Belgium	Lab voor klinische biologie	Onderzoeksgroep Virologie	Laurens Lambrechts et al
EPI_ISL_1109869	Belgium/UGent-1700/2021	2021-01-21	Europe	Belgium	Lab voor klinische biologie	Lab voor klinische biologie	Marija Janevska et al
EPI_ISL_634887	Belgium/UGent-171/2020	2020-10-02	Europe	Belgium	Lab voor klinische biologie	Onderzoeksgroep Virologie	Nick Vereecke et al
EPI_ISL_1109870	Belgium/UGent-1715/2021	2021-01-22	Europe	Belgium	Lab voor klinische biologie	Lab voor klinische biologie	Marija Janevska et al
EPI_ISL_1109871	Belgium/UGent-1716/2021	2021-01-22	Europe	Belgium	Lab voor klinische biologie	Lab voor klinische biologie	Marija Janevska et al
EPI_ISL_634888	Belgium/UGent-172/2020	2020-10-02	Europe	Belgium	Lab voor klinische biologie	Onderzoeksgroep Virologie	Nick Vereecke et al
EPI_ISL_1109872	Belgium/UGent-1722/2021	2021-01-22	Europe	Belgium	Lab voor klinische biologie	Lab voor klinische biologie	Marija Janevska et al
EPI_ISL_1109873	Belgium/UGent-1727/2021	2021-01-22	Europe	Belgium	Lab voor klinische biologie	Lab voor klinische biologie	Marija Janevska et al
EPI_ISL_634889	Belgium/UGent-173/2020	2020-10-04	Europe	Belgium	Lab voor klinische biologie	Onderzoeksgroep Virologie	Nick Vereecke et al
EPI_ISL_1109875	Belgium/UGent-1742/2021	2021-01-22	Europe	Belgium	Lab voor klinische biologie	Lab voor klinische biologie	Marija Janevska et al
EPI_ISL_1109876	Belgium/UGent-1744/2021	2021-01-22	Europe	Belgium	Lab voor klinische biologie	Lab voor klinische biologie	Marija Janevska et al
EPI_ISL_1109877	Belgium/UGent-1754/2021	2021-01-23	Europe	Belgium	Lab voor klinische biologie	Lab voor klinische biologie	Marija Janevska et al
EPI_ISL_1109811	Belgium/UGent-1768/2021	2021-02-14	Europe	Belgium	Lab voor klinische biologie	Lab voor klinische biologie	Marija Janevska et al
EPI_ISL_1109812	Belgium/UGent-1769/2021	2021-02-11	Europe	Belgium	Lab voor klinische biologie	Lab voor klinische biologie	Marija Janevska et al
EPI_ISL_1109878	Belgium/UGent-1776/2021	2021-02-12	Europe	Belgium	Lab voor klinische biologie	Lab voor klinische biologie	Marija Janevska et al
EPI_ISL_1109813	Belgium/UGent-1777/2021	2021-02-10	Europe	Belgium	Lab voor klinische biologie	Lab voor klinische biologie	Marija Janevska et al
EPI_ISL_1109879	Belgium/UGent-1778/2021	2021-02-10	Europe	Belgium	Lab voor klinische biologie	Lab voor klinische biologie	Marija Janevska et al
EPI_ISL_1109815	Belgium/UGent-1783/2021	2021-02-08	Europe	Belgium	Lab voor klinische biologie	Lab voor klinische biologie	Marija Janevska et al
EPI_ISL_1109816	Belgium/UGent-1786/2021	2021-02-09	Europe	Belgium	Lab voor klinische biologie	Lab voor klinische biologie	Marija Janevska et al
EPI_ISL_1109817	Belgium/UGent-1798/2021	2021-02-09	Europe	Belgium	Lab voor klinische biologie	Lab voor klinische biologie	Marija Janevska et al
EPI_ISL_425058	Belgium/UGent-18/2020	2020-03-23	Europe	Belgium	Lab voor klinische biologie	Onderzoeksgroep Virologie	Laurens Lambrechts et al
EPI_ISL_634891	Belgium/UGent-180/2020	2020-10-18	Europe	Belgium	Lab voor klinische biologie	Onderzoeksgroep Virologie	Nick Vereecke et al
EPI_ISL_634892	Belgium/UGent-181/2020	2020-10-12	Europe	Belgium	Lab voor klinische biologie	Onderzoeksgroep Virologie	Nick Vereecke et al
EPI_ISL_1109819	Belgium/UGent-1817/2021	2021-02-05	Europe	Belgium	Lab voor klinische biologie	Lab voor klinische biologie	Marija Janevska et al
EPI_ISL_634893	Belgium/UGent-182/2020	2020-10-16	Europe	Belgium	Lab voor klinische biologie	Onderzoeksgroep Virologie	Nick Vereecke et al
EPI_ISL_1109880	Belgium/UGent-1821/2021	2021-02-05	Europe	Belgium	Lab voor klinische biologie	Lab voor klinische biologie	Marija Janevska et al
EPI_ISL_634894	Belgium/UGent-183/2020	2020-10-18	Europe	Belgium	Lab voor klinische biologie	Onderzoeksgroep Virologie	Nick Vereecke et al
EPI_ISL_634895	Belgium/UGent-184/2020	2020-10-19	Europe	Belgium	Lab voor klinische biologie	Onderzoeksgroep Virologie	Nick Vereecke et al
EPI_ISL_1109820	Belgium/UGent-1840/2021	2021-02-06	Europe	Belgium	Lab voor klinische biologie	Lab voor klinische biologie	Marija Janevska et al
EPI_ISL_1109881	Belgium/UGent-1846/2021	2021-02-02	Europe	Belgium	Lab voor klinische biologie	Lab voor klinische biologie	Marija Janevska et al
EPI_ISL_1109883	Belgium/UGent-1852/2021	2021-02-03	Europe	Belgium	Lab voor klinische biologie	Lab voor klinische biologie	Marija Janevska et al
EPI_ISL_1109884	Belgium/UGent-1866/2021	2021-02-03	Europe	Belgium	Lab voor klinische biologie	Lab voor klinische biologie	Marija Janevska et al
EPI_ISL_1109821	Belgium/UGent-1873/2021	2021-02-04	Europe	Belgium	Lab voor klinische biologie	Lab voor klinische biologie	Marija Janevska et al
EPI_ISL_1109886	Belgium/UGent-1883/2021	2021-02-12	Europe	Belgium	Lab voor klinische biologie	Lab voor klinische biologie	Marija Janevska et al
EPI_ISL_1109887	Belgium/UGent-1885/2021	2021-02-13	Europe	Belgium	Lab voor klinische biologie	Lab voor klinische biologie	Marija Janevska et al
EPI_ISL_425059	Belgium/UGent-19/2020	2020-03-24	Europe	Belgium	Lab voor klinische biologie	Onderzoeksgroep Virologie	Nick Vereecke et al
EPI_ISL_1109822	Belgium/UGent-1953/2021	2021-01-16	Europe	Belgium	Lab voor klinische biologie	Lab voor klinische biologie	Marija Janevska et al
EPI_ISL_1109823	Belgium/UGent-1963/2021	2021-02-04	Europe	Belgium	Lab voor klinische biologie	Lab voor klinische biologie	Marija Janevska et al
EPI_ISL_1109824	Belgium/UGent-1965/2021	2021-02-06	Europe	Belgium	Lab voor klinische biologie	Lab voor klinische biologie	Marija Janevska et al
EPI_ISL_1109841	Belgium/UGent-1970/2021	2021-01-15	Europe	Belgium	Lab voor klinische biologie	Lab voor klinische biologie	Marija Janevska et al
EPI_ISL_1109825	Belgium/UGent-1980/2021	2021-01-15	Europe	Belgium	Lab voor klinische biologie	Lab voor klinische biologie	Marija Janevska et al
EPI_ISL_1109865	Belgium/UGent-1993/2021	2021-02-08	Europe	Belgium	Lab voor klinische biologie	Lab voor klinische biologie	Marija Janevska et al
EPI_ISL_425050	Belgium/UGent-2/2020	2020-03-24	Europe	Belgium	Lab voor klinische biologie	Onderzoeksgroep Virologie	Laurens Lambrechts et al
EPI_ISL_425060	Belgium/UGent-20/2020	2020-03-25	Europe	Belgium	Lab voor klinische biologie	Onderzoeksgroep Virologie	Nick Vereecke et al
EPI_ISL_1109889	Belgium/UGent-2002/2021	2021-02-09	Europe	Belgium	Lab voor klinische biologie	Lab voor klinische biologie	Marija Janevska et al
EPI_ISL_1109890	Belgium/UGent-2021/2021	2021-02-10	Europe	Belgium	Lab voor klinische biologie	Lab voor klinische biologie	Marija Janevska et al
EPI_ISL_1109891	Belgium/UGent-2022/2021	2021-02-10	Europe	Belgium	Lab voor klinische biologie	Lab voor klinische biologie	Marija Janevska et al
EPI_ISL_1109892	Belgium/UGent-2038/2021	2021-02-15	Europe	Belgium	Lab voor klinische biologie	Lab voor klinische biologie	Marija Janevska et al
EPI_ISL_1109842	Belgium/UGent-2070/2021	2021-02-16	Europe	Belgium	Lab voor klinische biologie	Lab voor klinische biologie	Marija Janevska et al
EPI_ISL_1109859	Belgium/UGent-2072/2021	2021-02-11	Europe	Belgium	Lab voor klinische biologie	Lab voor klinische biologie	Marija Janevska et al
EPI_ISL_1109828	Belgium/UGent-2073/2021	2021-02-12	Europe	Belgium	Lab voor klinische biologie	Lab voor klinische biologie	Marija Janevska et al
EPI_ISL_1109829	Belgium/UGent-2074/2021	2021-02-11	Europe	Belgium	Lab voor klinische biologie	Lab voor klinische biologie	Marija Janevska et al
EPI_ISL_1109830	Belgium/UGent-2076/2021	2021-02-12	Europe	Belgium	Lab voor klinische biologie	Lab voor klinische biologie	Marija Janevska et al
EPI_ISL_1109893	Belgium/UGent-2078/2021	2021-02-12	Europe	Belgium	Lab voor klinische biologie	Lab voor klinische biologie	Marija Janevska et al
EPI_ISL_1109831	Belgium/UGent-2080/2021	2021-02-12	Europe	Belgium	Lab voor klinische biologie	Lab voor klinische biologie	Marija Janevska et al
EPI_ISL_1109894	Belgium/UGent-2085/2021	2021-02-13	Europe	Belgium	Lab voor klinische biologie	Lab voor klinische biologie	Marija Janevska et al
EPI_ISL_1109833	Belgium/UGent-2090/2021	2021-02-13	Europe	Belgium	Lab voor klinische biologie	Lab voor klinische biologie	Marija Janevska et al
EPI_ISL_1109843	Belgium/UGent-2092/2021	2021-02-15	Europe	Belgium	Lab voor klinische biologie	Lab voor klinische biologie	Marija Janevska et al
EPI_ISL_1109834	Belgium/UGent-2093/2021	2021-02-15	Europe	Belgium	Lab voor klinische biologie	Lab voor klinische biologie	Marija Janevska et al
EPI_ISL_1109895	Belgium/UGent-2097/2021	2021-02-15	Europe	Belgium	Lab voor klinische biologie	Lab voor klinische biologie	Marija Janevska et al
EPI_ISL_425061	Belgium/UGent-21/2020	2020-03-25	Europe	Belgium	Lab voor klinische biologie	Onderzoeksgroep Virologie	Nick Vereecke et al
EPI_ISL_1109896	Belgium/UGent-2100/2021	2021-02-16	Europe	Belgium	Lab voor klinische biologie	Lab voor klinische biologie	Marija Janevska et al
EPI_ISL_1109835	Belgium/UGent-2102/2021	2021-02-16	Europe	Belgium	Lab voor klinische biologie	Lab voor klinische biologie	Marija Janevska et al
EPI_ISL_1109809	Belgium/UGent-2109/2021	2021-02-08	Europe	Belgium	Lab voor klinische biologie	Lab voor klinische biologie	Marija Janevska et al
EPI_ISL_717612	Belgium/UGent-211/2020	2020-10-22	Europe	Belgium	Lab voor klinische biologie	Onderzoeksgroep Virologie	Laurens Lambrechts et al
EPI_ISL_717613	Belgium/UGent-212/2020	2020-10-23	Europe	Belgium	Lab voor klinische biologie	Onderzoeksgroep Virologie	Laurens Lambrechts et al
EPI_ISL_1109897	Belgium/UGent-2128/2021	2021-01-21	Europe	Belgium	Lab voor klinische biologie	Lab voor klinische biologie	Marija Janevska et al
EPI_ISL_717614	Belgium/UGent-213/2020	2020-10-23	Europe	Belgium	Lab voor klinische biologie	Onderzoeksgroep Virologie	Laurens Lambrechts et al
EPI_ISL_717603	Belgium/UGent-214/2020	2020-10-23	Europe	Belgium	Lab voor klinische biologie	Onderzoeksgroep Virologie	Laurens Lambrechts et al
EPI_ISL_1109836	Belgium/UGent-2157/2021	2021-02-15	Europe	Belgium	Lab voor klinische biologie	Lab voor klinische biologie	Marija Janevska et al
EPI_ISL_1109837	Belgium/UGent-2158/2021	2021-02-15	Europe	Belgium	Lab voor klinische biologie	Lab voor klinische biologie	Marija Janevska et al
EPI_ISL_1109838	Belgium/UGent-2164/2021	2021-02-15	Europe	Belgium	Lab voor klinische biologie	Lab voor klinische biologie	Marija Janevska et al
EPI_ISL_1109898	Belgium/UGent-2165/2021	2021-02-15	Europe	Belgium	Lab voor klinische biologie	Lab voor klinische biologie	Marija Janevska et al
EPI_ISL_1109899	Belgium/UGent-2166/2021	2021-02-15	Europe	Belgium	Lab voor klinische biologie	Lab voor klinische biologie	Marija Janevska et al
EPI_ISL_1109900	Belgium/UGent-2167/2021	2021-02-12	Europe	Belgium	Lab voor klinische biologie	Lab voor klinische biologie	Marija Janevska et al
EPI_ISL_1109901	Belgium/UGent-2174/2021	2021-02-12	Europe	Belgium	Lab voor klinische biologie	Lab voor klinische biologie	Marija Janevska et al
EPI_ISL_425062	Belgium/UGent-22/2020	2020-03-24	Europe	Belgium	Lab voor klinische biologie	Onderzoeksgroep Virologie	Laurens Lambrechts et al
EPI_ISL_1109902	Belgium/UGent-2205/2021	2021-02-20	Europe	Belgium	Lab voor klinische biologie	Lab voor klinische biologie	Marija Janevska et al
EPI_ISL_1109839	Belgium/UGent-2210/2021	2021-02-20	Europe	Belgium	Lab voor klinische biologie	Lab voor klinische biologie	Marija Janevska et al
EPI_ISL_717620	Belgium/UGent-222/2020	2020-11-16	Europe	Belgium	Lab voor klinische biologie	Onderzoeksgroep Virologie	Nick Vereecke et al
EPI_ISL_717621	Belgium/UGent-223/2020	2020-11-16	Europe	Belgium	Lab voor klinische biologie	Onderzoeksgroep Virologie	Nick Vereecke et al
EPI_ISL_1118844	Belgium/UGent-2280/2021	2021-02-15	Europe	Belgium	Lab voor klinische biologie	Lab voor klinische biologie	Marija Janevska et al
EPI_ISL_1118830	Belgium/UGent-2281/2021	2021-02-15	Europe	Belgium	Lab voor klinische biologie	Lab voor klinische biologie	Marija Janevska et al
EPI_ISL_1118831	Belgium/UGent-2291/2021	2021-02-17	Europe	Belgium	Lab voor klinische biologie	Lab voor klinische biologie	Marija Janevska et al
EPI_ISL_1118845	Belgium/UGent-2293/2021	2021-02-16	Europe	Belgium	Lab voor klinische biologie	Lab voor klinische biologie	Marija Janevska et al
EPI_ISL_717623	Belgium/UGent-230/2020	2020-11-12	Europe	Belgium	Lab voor klinische biologie	Onderzoeksgroep Virologie	Laurens Lambrechts et al
EPI_ISL_1118846	Belgium/UGent-2300/2021	2021-02-15	Europe	Belgium	Lab voor klinische biologie	Lab voor klinische biologie	Marija Janevska et al
EPI_ISL_1118832	Belgium/UGent-2301/2021	2021-02-15	Europe	Belgium	Lab voor klinische biologie	Lab voor klinische biologie	Marija Janevska et al
EPI_ISL_1118833	Belgium/UGent-2303/2021	2021-02-15	Europe	Belgium	Lab voor klinische biologie	Lab voor klinische biologie	Marija Janevska et al
EPI_ISL_717624	Belgium/UGent-231/2020	2020-11-12	Europe	Belgium	Lab voor klinische biologie	Onderzoeksgroep Virologie	Laurens Lambrechts et al
EPI_ISL_1118834	Belgium/UGent-2312/2021	2021-02-15	Europe	Belgium	Lab voor klinische biologie	Lab voor klinische biologie	Marija Janevska et al
EPI_ISL_1118847	Belgium/UGent-2313/2021	2021-02-15	Europe	Belgium	Lab voor klinische biologie	Lab voor klinische biologie	Marija Janevska et al
EPI_ISL_717625	Belgium/UGent-235/2020	2020-11-13	Europe	Belgium	Lab voor klinische biologie	Onderzoeksgroep Virologie	Laurens Lambrechts et al
EPI_ISL_1118848	Belgium/UGent-2354/2021	2021-02-12	Europe	Belgium	Lab voor klinische biologie	Lab voor klinische biologie	Marija Janevska et al
EPI_ISL_1118835	Belgium/UGent-2355/2021	2021-02-24	Europe	Belgium	Lab voor klinische biologie	Lab voor klinische biologie	Marija Janevska et al
EPI_ISL_1273105	Belgium/UGent-2369/2021	2021-02-15	Europe	Belgium	Lab voor klinische biologie	Lab voor klinische biologie	Marija Janevska et al
EPI_ISL_1273106	Belgium/UGent-2370/2021	2021-02-15	Europe	Belgium	Lab voor klinische biologie	Lab voor klinische biologie	Marija Janevska et al
EPI_ISL_1273107	Belgium/UGent-2371/2021	2021-02-15	Europe	Belgium	Lab voor klinische biologie	Lab voor klinische biologie	Marija Janevska et al
EPI_ISL_1273108	Belgium/UGent-2377/2021	2021-02-16	Europe	Belgium	Lab voor klinische biologie	Lab voor klinische biologie	Marija Janevska et al
EPI_ISL_1273109	Belgium/UGent-2379/2021	2021-02-18	Europe	Belgium	Lab voor klinische biologie	Lab voor klinische biologie	Marija Janevska et al
EPI_ISL_1273113	Belgium/UGent-2387/2021	2021-02-17	Europe	Belgium	Lab voor klinische biologie	Lab voor klinische biologie	Marija Janevska et al
EPI_ISL_1273114	Belgium/UGent-2390/2021	2021-02-17	Europe	Belgium	Lab voor klinische biologie	Lab voor klinische biologie	Marija Janevska et al
EPI_ISL_1273116	Belgium/UGent-2394/2021	2021-02-17	Europe	Belgium	Lab voor klinische biologie	Lab voor klinische biologie	Marija Janevska et al
EPI_ISL_1273117	Belgium/UGent-2395/2021	2021-02-17	Europe	Belgium	Lab voor klinische biologie	Lab voor klinische biologie	Marija Janevska et al
EPI_ISL_1273118	Belgium/UGent-2396/2021	2021-02-17	Europe	Belgium	Lab voor klinische biologie	Lab voor klinische biologie	Marija Janevska et al
EPI_ISL_425063	Belgium/UGent-24/2020	2020-03-24	Europe	Belgium	Lab voor klinische biologie	Onderzoeksgroep Virologie	Laurens Lambrechts et al
EPI_ISL_717626	Belgium/UGent-240/2020	2020-11-08	Europe	Belgium	Lab voor klinische biologie	Onderzoeksgroep Virologie	Nick Vereecke et al
EPI_ISL_1273123	Belgium/UGent-2411/2021	2021-02-16	Europe	Belgium	Lab voor klinische biologie	Lab voor klinische biologie	Marija Janevska et al
EPI_ISL_1273124	Belgium/UGent-2413/2021	2021-02-17	Europe	Belgium	Lab voor klinische biologie	Lab voor klinische biologie	Marija Janevska et al
EPI_ISL_1273128	Belgium/UGent-2418/2021	2021-02-17	Europe	Belgium	Lab voor klinische biologie	Lab voor klinische biologie	Marija Janevska et al
EPI_ISL_717627	Belgium/UGent-242/2020	2020-11-12	Europe	Belgium	Lab voor klinische biologie	Onderzoeksgroep Virologie	Nick Vereecke et al
EPI_ISL_1273130	Belgium/UGent-2422/2021	2021-02-16	Europe	Belgium	Lab voor klinische biologie	Lab voor klinische biologie	Marija Janevska et al
EPI_ISL_1273131	Belgium/UGent-2423/2021	2021-02-11	Europe	Belgium	Lab voor klinische biologie	Lab voor klinische biologie	Marija Janevska et al
EPI_ISL_1273133	Belgium/UGent-2425/2021	2021-02-18	Europe	Belgium	Lab voor klinische biologie	Lab voor klinische biologie	Marija Janevska et al
EPI_ISL_1273134	Belgium/UGent-2426/2021	2021-02-18	Europe	Belgium	Lab voor klinische biologie	Lab voor klinische biologie	Marija Janevska et al
EPI_ISL_1273135	Belgium/UGent-2428/2021	2021-02-18	Europe	Belgium	Lab voor klinische biologie	Lab voor klinische biologie	Marija Janevska et al
EPI_ISL_717628	Belgium/UGent-243/2020	2020-11-13	Europe	Belgium	Lab voor klinische biologie	Onderzoeksgroep Virologie	Nick Vereecke et al
EPI_ISL_1273136	Belgium/UGent-2430/2021	2021-02-15	Europe	Belgium	Lab voor klinische biologie	Lab voor klinische biologie	Marija Janevska et al
EPI_ISL_1273139	Belgium/UGent-2439/2021	2021-02-18	Europe	Belgium	Lab voor klinische biologie	Lab voor klinische biologie	Marija Janevska et al
EPI_ISL_717629	Belgium/UGent-245/2020	2020-10-26	Europe	Belgium	Lab voor klinische biologie	Onderzoeksgroep Virologie	Nick Vereecke et al
EPI_ISL_1273145	Belgium/UGent-2453/2021	2021-02-23	Europe	Belgium	Lab voor klinische biologie	Lab voor klinische biologie	Marija Janevska et al
EPI_ISL_717630	Belgium/UGent-246/2020	2020-11-13	Europe	Belgium	Lab voor klinische biologie	Onderzoeksgroep Virologie	Nick Vereecke et al
EPI_ISL_1273150	Belgium/UGent-2460/2021	2021-02-23	Europe	Belgium	Lab voor klinische biologie	Lab voor klinische biologie	Marija Janevska et al
EPI_ISL_717631	Belgium/UGent-247/2020	2020-11-14	Europe	Belgium	Lab voor klinische biologie	Onderzoeksgroep Virologie	Nick Vereecke et al
EPI_ISL_1273153	Belgium/UGent-2470/2021	2021-02-20	Europe	Belgium	Lab voor klinische biologie	Lab voor klinische biologie	Marija Janevska et al
EPI_ISL_1273154	Belgium/UGent-2471/2021	2021-02-18	Europe	Belgium	Lab voor klinische biologie	Lab voor klinische biologie	Marija Janevska et al
EPI_ISL_1273156	Belgium/UGent-2475/2021	2021-02-19	Europe	Belgium	Lab voor klinische biologie	Lab voor klinische biologie	Marija Janevska et al
EPI_ISL_1273157	Belgium/UGent-2476/2021	2021-02-20	Europe	Belgium	Lab voor klinische biologie	Lab voor klinische biologie	Marija Janevska et al
EPI_ISL_1273158	Belgium/UGent-2477/2021	2021-02-20	Europe	Belgium	Lab voor klinische biologie	Lab voor klinische biologie	Marija Janevska et al
EPI_ISL_1273159	Belgium/UGent-2478/2021	2021-02-20	Europe	Belgium	Lab voor klinische biologie	Lab voor klinische biologie	Marija Janevska et al
EPI_ISL_717632	Belgium/UGent-248/2020	2020-11-11	Europe	Belgium	Lab voor klinische biologie	Onderzoeksgroep Virologie	Laurens Lambrechts et al
EPI_ISL_717633	Belgium/UGent-249/2020	2020-11-11	Europe	Belgium	Lab voor klinische biologie	Onderzoeksgroep Virologie	Nick Vereecke et al
EPI_ISL_1273168	Belgium/UGent-2499/2021	2021-02-19	Europe	Belgium	Lab voor klinische biologie	Lab voor klinische biologie	Marija Janevska et al
EPI_ISL_425064	Belgium/UGent-25/2020	2020-03-25	Europe	Belgium	Lab voor klinische biologie	Onderzoeksgroep Virologie	Laurens Lambrechts et al
EPI_ISL_717991	Belgium/UGent-251/2020	2020-10-26	Europe	Belgium	Lab voor klinische biologie	Onderzoeksgroep Virologie	Laurens Lambrechts et al
EPI_ISL_1273172	Belgium/UGent-2513/2021	2021-02-24	Europe	Belgium	Lab voor klinische biologie	Lab voor klinische biologie	Marija Janevska et al
EPI_ISL_1273173	Belgium/UGent-2514/2021	2021-02-20	Europe	Belgium	Lab voor klinische biologie	Lab voor klinische biologie	Marija Janevska et al
EPI_ISL_1273174	Belgium/UGent-2515/2021	2021-02-25	Europe	Belgium	Lab voor klinische biologie	Lab voor klinische biologie	Marija Janevska et al
EPI_ISL_1273177	Belgium/UGent-2519/2021	2021-02-25	Europe	Belgium	Lab voor klinische biologie	Lab voor klinische biologie	Marija Janevska et al
EPI_ISL_717992	Belgium/UGent-252/2020	2020-10-27	Europe	Belgium	Lab voor klinische biologie	Onderzoeksgroep Virologie	Laurens Lambrechts et al
EPI_ISL_1273182	Belgium/UGent-2524/2021	2021-02-26	Europe	Belgium	Lab voor klinische biologie	Lab voor klinische biologie	Marija Janevska et al
EPI_ISL_717993	Belgium/UGent-253/2020	2020-10-27	Europe	Belgium	Lab voor klinische biologie	Onderzoeksgroep Virologie	Laurens Lambrechts et al
EPI_ISL_717994	Belgium/UGent-254/2020	2020-10-31	Europe	Belgium	Lab voor klinische biologie	Onderzoeksgroep Virologie	Laurens Lambrechts et al
EPI_ISL_1273185	Belgium/UGent-2549/2021	2021-02-26	Europe	Belgium	Lab voor klinische biologie	Lab voor klinische biologie	Marija Janevska et al
EPI_ISL_717996	Belgium/UGent-256/2020	2020-11-03	Europe	Belgium	Lab voor klinische biologie	Onderzoeksgroep Virologie	Laurens Lambrechts et al
EPI_ISL_1273189	Belgium/UGent-2565/2021	2021-02-26	Europe	Belgium	Lab voor klinische biologie	Lab voor klinische biologie	Marija Janevska et al
EPI_ISL_1273190	Belgium/UGent-2566/2021	2021-02-26	Europe	Belgium	Lab voor klinische biologie	Lab voor klinische biologie	Marija Janevska et al
EPI_ISL_1273191	Belgium/UGent-2567/2021	2021-02-26	Europe	Belgium	Lab voor klinische biologie	Lab voor klinische biologie	Marija Janevska et al
EPI_ISL_1273192	Belgium/UGent-2568/2021	2021-02-26	Europe	Belgium	Lab voor klinische biologie	Lab voor klinische biologie	Marija Janevska et al
EPI_ISL_1273193	Belgium/UGent-2569/2021	2021-02-26	Europe	Belgium	Lab voor klinische biologie	Lab voor klinische biologie	Marija Janevska et al
EPI_ISL_717997	Belgium/UGent-257/2020	2020-11-04	Europe	Belgium	Lab voor klinische biologie	Onderzoeksgroep Virologie	Laurens Lambrechts et al
EPI_ISL_1273196	Belgium/UGent-2579/2021	2021-02-25	Europe	Belgium	Lab voor klinische biologie	Lab voor klinische biologie	Marija Janevska et al
EPI_ISL_717998	Belgium/UGent-258/2020	2020-11-05	Europe	Belgium	Lab voor klinische biologie	Onderzoeksgroep Virologie	Laurens Lambrechts et al
EPI_ISL_1273197	Belgium/UGent-2580/2021	2021-02-25	Europe	Belgium	Lab voor klinische biologie	Lab voor klinische biologie	Marija Janevska et al
EPI_ISL_1273198	Belgium/UGent-2581/2021	2021-02-25	Europe	Belgium	Lab voor klinische biologie	Lab voor klinische biologie	Marija Janevska et al
EPI_ISL_1273199	Belgium/UGent-2582/2021	2021-02-25	Europe	Belgium	Lab voor klinische biologie	Lab voor klinische biologie	Marija Janevska et al
EPI_ISL_1273201	Belgium/UGent-2584/2021	2021-02-25	Europe	Belgium	Lab voor klinische biologie	Lab voor klinische biologie	Marija Janevska et al
EPI_ISL_1273204	Belgium/UGent-2587/2021	2021-02-25	Europe	Belgium	Lab voor klinische biologie	Lab voor klinische biologie	Marija Janevska et al
EPI_ISL_717999	Belgium/UGent-259/2020	2020-11-05	Europe	Belgium	Lab voor klinische biologie	Onderzoeksgroep Virologie	Laurens Lambrechts et al
EPI_ISL_1273205	Belgium/UGent-2591/2021	2021-02-25	Europe	Belgium	Lab voor klinische biologie	Lab voor klinische biologie	Marija Janevska et al
EPI_ISL_1273206	Belgium/UGent-2593/2021	2021-02-25	Europe	Belgium	Lab voor klinische biologie	Lab voor klinische biologie	Marija Janevska et al
EPI_ISL_1273207	Belgium/UGent-2594/2021	2021-02-25	Europe	Belgium	Lab voor klinische biologie	Lab voor klinische biologie	Marija Janevska et al
EPI_ISL_1273208	Belgium/UGent-2596/2021	2021-02-25	Europe	Belgium	Lab voor klinische biologie	Lab voor klinische biologie	Marija Janevska et al
EPI_ISL_1273209	Belgium/UGent-2597/2021	2021-02-25	Europe	Belgium	Lab voor klinische biologie	Lab voor klinische biologie	Marija Janevska et al
EPI_ISL_1273210	Belgium/UGent-2598/2021	2021-02-25	Europe	Belgium	Lab voor klinische biologie	Lab voor klinische biologie	Marija Janevska et al
EPI_ISL_1273212	Belgium/UGent-2601/2021	2021-02-25	Europe	Belgium	Lab voor klinische biologie	Lab voor klinische biologie	Marija Janevska et al
EPI_ISL_718000	Belgium/UGent-261/2020	2020-11-10	Europe	Belgium	Lab voor klinische biologie	Onderzoeksgroep Virologie	Laurens Lambrechts et al
EPI_ISL_1322018	Belgium/UGent-2613/2021	2021-03-01	Europe	Belgium	Lab voor klinische biologie	Lab voor klinische biologie	Marija Janevska et al
EPI_ISL_1322019	Belgium/UGent-2615/2021	2021-03-01	Europe	Belgium	Lab voor klinische biologie	Lab voor klinische biologie	Marija Janevska et al
EPI_ISL_1322022	Belgium/UGent-2626/2021	2021-01-19	Europe	Belgium	Lab voor klinische biologie	Lab voor klinische biologie	Marija Janevska et al
EPI_ISL_1322023	Belgium/UGent-2628/2021	2021-01-19	Europe	Belgium	Lab voor klinische biologie	Lab voor klinische biologie	Marija Janevska et al
EPI_ISL_718001	Belgium/UGent-263/2020	2020-11-04	Europe	Belgium	Lab voor klinische biologie	Onderzoeksgroep Virologie	Nick Vereecke et al
EPI_ISL_1322025	Belgium/UGent-2638/2021	2021-02-08	Europe	Belgium	Lab voor klinische biologie	Lab voor klinische biologie	Marija Janevska et al
EPI_ISL_1322026	Belgium/UGent-2639/2021	2021-02-06	Europe	Belgium	Lab voor klinische biologie	Lab voor klinische biologie	Marija Janevska et al
EPI_ISL_718002	Belgium/UGent-264/2020	2020-11-04	Europe	Belgium	Lab voor klinische biologie	Onderzoeksgroep Virologie	Nick Vereecke et al
EPI_ISL_1322027	Belgium/UGent-2640/2021	2021-02-06	Europe	Belgium	Lab voor klinische biologie	Lab voor klinische biologie	Marija Janevska et al
EPI_ISL_1322028	Belgium/UGent-2641/2021	2021-02-06	Europe	Belgium	Lab voor klinische biologie	Lab voor klinische biologie	Marija Janevska et al
EPI_ISL_1322031	Belgium/UGent-2645/2021	2021-03-02	Europe	Belgium	Lab voor klinische biologie	Lab voor klinische biologie	Marija Janevska et al
EPI_ISL_1322033	Belgium/UGent-2648/2021	2021-02-26	Europe	Belgium	Lab voor klinische biologie	Lab voor klinische biologie	Marija Janevska et al
EPI_ISL_718003	Belgium/UGent-265/2020	2020-11-04	Europe	Belgium	Lab voor klinische biologie	Onderzoeksgroep Virologie	Nick Vereecke et al
EPI_ISL_1322035	Belgium/UGent-2651/2021	2021-03-02	Europe	Belgium	Lab voor klinische biologie	Lab voor klinische biologie	Marija Janevska et al
EPI_ISL_1322036	Belgium/UGent-2653/2021	2021-03-05	Europe	Belgium	Lab voor klinische biologie	Lab voor klinische biologie	Marija Janevska et al
EPI_ISL_1322037	Belgium/UGent-2654/2021	2021-01-18	Europe	Belgium	Lab voor klinische biologie	Lab voor klinische biologie	Marija Janevska et al
EPI_ISL_1322039	Belgium/UGent-2659/2021	2021-01-29	Europe	Belgium	Lab voor klinische biologie	Lab voor klinische biologie	Marija Janevska et al
EPI_ISL_718004	Belgium/UGent-266/2020	2020-11-10	Europe	Belgium	Lab voor klinische biologie	Onderzoeksgroep Virologie	Nick Vereecke et al
EPI_ISL_1322040	Belgium/UGent-2661/2021	2021-01-29	Europe	Belgium	Lab voor klinische biologie	Lab voor klinische biologie	Marija Janevska et al
EPI_ISL_1322042	Belgium/UGent-2663/2021	2021-01-29	Europe	Belgium	Lab voor klinische biologie	Lab voor klinische biologie	Marija Janevska et al
EPI_ISL_1322043	Belgium/UGent-2664/2021	2021-01-29	Europe	Belgium	Lab voor klinische biologie	Lab voor klinische biologie	Marija Janevska et al
EPI_ISL_1322045	Belgium/UGent-2667/2021	2021-01-28	Europe	Belgium	Lab voor klinische biologie	Lab voor klinische biologie	Marija Janevska et al
EPI_ISL_1322046	Belgium/UGent-2670/2021	2021-01-29	Europe	Belgium	Lab voor klinische biologie	Lab voor klinische biologie	Marija Janevska et al
EPI_ISL_1322047	Belgium/UGent-2671/2021	2021-01-29	Europe	Belgium	Lab voor klinische biologie	Lab voor klinische biologie	Marija Janevska et al
EPI_ISL_1322051	Belgium/UGent-2678/2021	2021-01-29	Europe	Belgium	Lab voor klinische biologie	Lab voor klinische biologie	Marija Janevska et al
EPI_ISL_718006	Belgium/UGent-268/2020	2020-11-12	Europe	Belgium	Lab voor klinische biologie	Onderzoeksgroep Virologie	Nick Vereecke et al
EPI_ISL_1322054	Belgium/UGent-2683/2021	2021-02-25	Europe	Belgium	Lab voor klinische biologie	Lab voor klinische biologie	Marija Janevska et al
EPI_ISL_1322055	Belgium/UGent-2684/2021	2021-02-25	Europe	Belgium	Lab voor klinische biologie	Lab voor klinische biologie	Marija Janevska et al
EPI_ISL_718007	Belgium/UGent-269/2020	2020-11-12	Europe	Belgium	Lab voor klinische biologie	Onderzoeksgroep Virologie	Nick Vereecke et al
EPI_ISL_1322058	Belgium/UGent-2691/2021	2021-02-25	Europe	Belgium	Lab voor klinische biologie	Lab voor klinische biologie	Marija Janevska et al
EPI_ISL_1322059	Belgium/UGent-2693/2021	2021-02-25	Europe	Belgium	Lab voor klinische biologie	Lab voor klinische biologie	Marija Janevska et al
EPI_ISL_1322060	Belgium/UGent-2698/2021	2021-02-25	Europe	Belgium	Lab voor klinische biologie	Lab voor klinische biologie	Marija Janevska et al
EPI_ISL_1322062	Belgium/UGent-2700/2021	2021-02-25	Europe	Belgium	Lab voor klinische biologie	Lab voor klinische biologie	Marija Janevska et al
EPI_ISL_1322064	Belgium/UGent-2705/2021	2021-02-25	Europe	Belgium	Lab voor klinische biologie	Lab voor klinische biologie	Marija Janevska et al
EPI_ISL_1322065	Belgium/UGent-2708/2021	2021-02-25	Europe	Belgium	Lab voor klinische biologie	Lab voor klinische biologie	Marija Janevska et al
EPI_ISL_1322067	Belgium/UGent-2712/2021	2021-02-25	Europe	Belgium	Lab voor klinische biologie	Lab voor klinische biologie	Marija Janevska et al
EPI_ISL_1322069	Belgium/UGent-2714/2021	2021-02-25	Europe	Belgium	Lab voor klinische biologie	Lab voor klinische biologie	Marija Janevska et al
EPI_ISL_718009	Belgium/UGent-272/2020	2020-11-20	Europe	Belgium	Lab voor klinische biologie	Onderzoeksgroep Virologie	Laurens Lambrechts et al
EPI_ISL_1322070	Belgium/UGent-2720/2021	2021-02-25	Europe	Belgium	Lab voor klinische biologie	Lab voor klinische biologie	Marija Janevska et al
EPI_ISL_1322071	Belgium/UGent-2724/2021	2021-02-26	Europe	Belgium	Lab voor klinische biologie	Lab voor klinische biologie	Marija Janevska et al
EPI_ISL_1322076	Belgium/UGent-2735/2021	2021-02-26	Europe	Belgium	Lab voor klinische biologie	Lab voor klinische biologie	Marija Janevska et al
EPI_ISL_718011	Belgium/UGent-275/2020	2020-11-20	Europe	Belgium	Lab voor klinische biologie	Onderzoeksgroep Virologie	Laurens Lambrechts et al
EPI_ISL_1322086	Belgium/UGent-2753/2021	2021-02-26	Europe	Belgium	Lab voor klinische biologie	Lab voor klinische biologie	Marija Janevska et al
EPI_ISL_1322088	Belgium/UGent-2756/2021	2021-02-26	Europe	Belgium	Lab voor klinische biologie	Lab voor klinische biologie	Marija Janevska et al
EPI_ISL_1322090	Belgium/UGent-2758/2021	2021-02-26	Europe	Belgium	Lab voor klinische biologie	Lab voor klinische biologie	Marija Janevska et al
EPI_ISL_718012	Belgium/UGent-276/2020	2020-11-16	Europe	Belgium	Lab voor klinische biologie	Onderzoeksgroep Virologie	Laurens Lambrechts et al
EPI_ISL_1322092	Belgium/UGent-2764/2021	2021-02-25	Europe	Belgium	Lab voor klinische biologie	Lab voor klinische biologie	Marija Janevska et al
EPI_ISL_1322094	Belgium/UGent-2773/2021	2021-02-25	Europe	Belgium	Lab voor klinische biologie	Lab voor klinische biologie	Marija Janevska et al
EPI_ISL_1322096	Belgium/UGent-2775/2021	2021-02-24	Europe	Belgium	Lab voor klinische biologie	Lab voor klinische biologie	Marija Janevska et al
EPI_ISL_1322097	Belgium/UGent-2776/2021	2021-02-24	Europe	Belgium	Lab voor klinische biologie	Lab voor klinische biologie	Marija Janevska et al
EPI_ISL_1322098	Belgium/UGent-2778/2021	2021-02-26	Europe	Belgium	Lab voor klinische biologie	Lab voor klinische biologie	Marija Janevska et al
EPI_ISL_1322099	Belgium/UGent-2780/2021	2021-02-27	Europe	Belgium	Lab voor klinische biologie	Lab voor klinische biologie	Marija Janevska et al
EPI_ISL_1322100	Belgium/UGent-2781/2021	2021-02-26	Europe	Belgium	Lab voor klinische biologie	Lab voor klinische biologie	Marija Janevska et al
EPI_ISL_1322103	Belgium/UGent-2787/2021	2021-02-26	Europe	Belgium	Lab voor klinische biologie	Lab voor klinische biologie	Marija Janevska et al
EPI_ISL_1322105	Belgium/UGent-2795/2021	2021-03-02	Europe	Belgium	Lab voor klinische biologie	Lab voor klinische biologie	Marija Janevska et al
EPI_ISL_434347	Belgium/UGent-28/2020	2020-03-26	Europe	Belgium	Lab voor klinische biologie	Onderzoeksgroep Virologie	Laurens Lambrechts et al
EPI_ISL_718014	Belgium/UGent-280/2020	2020-11-26	Europe	Belgium	Lab voor klinische biologie	Onderzoeksgroep Virologie	Laurens Lambrechts et al
EPI_ISL_1334415	Belgium/UGent-2802/2021	2021-02-25	Europe	Belgium	Lab voor klinische biologie	Lab voor klinische biologie	Marija Janevska et al
EPI_ISL_1334416	Belgium/UGent-2803/2021	2021-02-26	Europe	Belgium	Lab voor klinische biologie	Lab voor klinische biologie	Marija Janevska et al
EPI_ISL_1334418	Belgium/UGent-2805/2021	2021-02-26	Europe	Belgium	Lab voor klinische biologie	Lab voor klinische biologie	Marija Janevska et al
EPI_ISL_1334420	Belgium/UGent-2807/2021	2021-02-26	Europe	Belgium	Lab voor klinische biologie	Lab voor klinische biologie	Marija Janevska et al
EPI_ISL_1334421	Belgium/UGent-2808/2021	2021-02-27	Europe	Belgium	Lab voor klinische biologie	Lab voor klinische biologie	Marija Janevska et al
EPI_ISL_718015	Belgium/UGent-281/2020	2020-11-26	Europe	Belgium	Lab voor klinische biologie	Onderzoeksgroep Virologie	Laurens Lambrechts et al
EPI_ISL_1334425	Belgium/UGent-2812/2021	2021-01-25	Europe	Belgium	Lab voor klinische biologie	Lab voor klinische biologie	Marija Janevska et al
EPI_ISL_1334426	Belgium/UGent-2813/2021	2021-01-25	Europe	Belgium	Lab voor klinische biologie	Lab voor klinische biologie	Marija Janevska et al
EPI_ISL_1334428	Belgium/UGent-2816/2021	2021-01-26	Europe	Belgium	Lab voor klinische biologie	Lab voor klinische biologie	Marija Janevska et al
EPI_ISL_1334429	Belgium/UGent-2820/2021	2021-01-26	Europe	Belgium	Lab voor klinische biologie	Lab voor klinische biologie	Marija Janevska et al
EPI_ISL_1334432	Belgium/UGent-2826/2021	2021-01-26	Europe	Belgium	Lab voor klinische biologie	Lab voor klinische biologie	Marija Janevska et al
EPI_ISL_1334433	Belgium/UGent-2827/2021	2021-01-26	Europe	Belgium	Lab voor klinische biologie	Lab voor klinische biologie	Marija Janevska et al
EPI_ISL_1334436	Belgium/UGent-2833/2021	2021-01-26	Europe	Belgium	Lab voor klinische biologie	Lab voor klinische biologie	Marija Janevska et al
EPI_ISL_1334437	Belgium/UGent-2835/2021	2021-01-25	Europe	Belgium	Lab voor klinische biologie	Lab voor klinische biologie	Marija Janevska et al
EPI_ISL_1334438	Belgium/UGent-2836/2021	2021-01-25	Europe	Belgium	Lab voor klinische biologie	Lab voor klinische biologie	Marija Janevska et al
EPI_ISL_1334439	Belgium/UGent-2837/2021	2021-01-25	Europe	Belgium	Lab voor klinische biologie	Lab voor klinische biologie	Marija Janevska et al
EPI_ISL_1334440	Belgium/UGent-2838/2021	2021-01-25	Europe	Belgium	Lab voor klinische biologie	Lab voor klinische biologie	Marija Janevska et al
EPI_ISL_1334441	Belgium/UGent-2839/2021	2021-01-25	Europe	Belgium	Lab voor klinische biologie	Lab voor klinische biologie	Marija Janevska et al
EPI_ISL_1334442	Belgium/UGent-2840/2021	2021-01-25	Europe	Belgium	Lab voor klinische biologie	Lab voor klinische biologie	Marija Janevska et al
EPI_ISL_1334443	Belgium/UGent-2841/2021	2021-01-28	Europe	Belgium	Lab voor klinische biologie	Lab voor klinische biologie	Marija Janevska et al
EPI_ISL_1334444	Belgium/UGent-2842/2021	2021-01-28	Europe	Belgium	Lab voor klinische biologie	Lab voor klinische biologie	Marija Janevska et al
EPI_ISL_1334445	Belgium/UGent-2843/2021	2021-01-28	Europe	Belgium	Lab voor klinische biologie	Lab voor klinische biologie	Marija Janevska et al
EPI_ISL_1334446	Belgium/UGent-2844/2021	2021-01-28	Europe	Belgium	Lab voor klinische biologie	Lab voor klinische biologie	Marija Janevska et al
EPI_ISL_1334448	Belgium/UGent-2846/2021	2021-01-28	Europe	Belgium	Lab voor klinische biologie	Lab voor klinische biologie	Marija Janevska et al
EPI_ISL_1334450	Belgium/UGent-2853/2021	2021-01-28	Europe	Belgium	Lab voor klinische biologie	Lab voor klinische biologie	Marija Janevska et al
EPI_ISL_718016	Belgium/UGent-286/2020	2020-11-16	Europe	Belgium	Lab voor klinische biologie	Onderzoeksgroep Virologie	Nick Vereecke et al
EPI_ISL_718017	Belgium/UGent-287/2020	2020-11-19	Europe	Belgium	Lab voor klinische biologie	Onderzoeksgroep Virologie	Nick Vereecke et al
EPI_ISL_718018	Belgium/UGent-288/2020	2020-11-19	Europe	Belgium	Lab voor klinische biologie	Onderzoeksgroep Virologie	Nick Vereecke et al
EPI_ISL_1334470	Belgium/UGent-2884/2021	2021-03-03	Europe	Belgium	Lab voor klinische biologie	Lab voor klinische biologie	Marija Janevska et al
EPI_ISL_1334478	Belgium/UGent-2900/2021	2021-01-29	Europe	Belgium	Lab voor klinische biologie	Lab voor klinische biologie	Marija Janevska et al
EPI_ISL_718020	Belgium/UGent-291/2020	2020-11-24	Europe	Belgium	Lab voor klinische biologie	Onderzoeksgroep Virologie	Nick Vereecke et al
EPI_ISL_1334483	Belgium/UGent-2912/2021	2021-03-03	Europe	Belgium	Lab voor klinische biologie	Lab voor klinische biologie	Marija Janevska et al
EPI_ISL_1334484	Belgium/UGent-2913/2021	2021-03-03	Europe	Belgium	Lab voor klinische biologie	Lab voor klinische biologie	Marija Janevska et al
EPI_ISL_718021	Belgium/UGent-292/2020	2020-11-24	Europe	Belgium	Lab voor klinische biologie	Onderzoeksgroep Virologie	Nick Vereecke et al
EPI_ISL_1334487	Belgium/UGent-2925/2021	2021-02-25	Europe	Belgium	Lab voor klinische biologie	Lab voor klinische biologie	Marija Janevska et al
EPI_ISL_1334496	Belgium/UGent-2947/2021	2021-03-02	Europe	Belgium	Lab voor klinische biologie	Lab voor klinische biologie	Marija Janevska et al
EPI_ISL_718023	Belgium/UGent-295/2020	2020-11-26	Europe	Belgium	Lab voor klinische biologie	Onderzoeksgroep Virologie	Laurens Lambrechts et al
EPI_ISL_1334504	Belgium/UGent-2962/2021	2021-03-03	Europe	Belgium	Lab voor klinische biologie	Lab voor klinische biologie	Marija Janevska et al
EPI_ISL_718024	Belgium/UGent-297/2020	2020-12-02	Europe	Belgium	Lab voor klinische biologie	Onderzoeksgroep Virologie	Laurens Lambrechts et al
EPI_ISL_1334508	Belgium/UGent-2972/2021	2021-03-03	Europe	Belgium	Lab voor klinische biologie	Lab voor klinische biologie	Marija Janevska et al
EPI_ISL_1334511	Belgium/UGent-2979/2021	2021-01-29	Europe	Belgium	Lab voor klinische biologie	Lab voor klinische biologie	Marija Janevska et al
EPI_ISL_1334512	Belgium/UGent-2980/2021	2021-01-29	Europe	Belgium	Lab voor klinische biologie	Lab voor klinische biologie	Marija Janevska et al
EPI_ISL_1334514	Belgium/UGent-2982/2021	2021-01-30	Europe	Belgium	Lab voor klinische biologie	Lab voor klinische biologie	Marija Janevska et al
EPI_ISL_718025	Belgium/UGent-299/2020	2020-11-27	Europe	Belgium	Lab voor klinische biologie	Onderzoeksgroep Virologie	Nick Vereecke et al
EPI_ISL_1369051	Belgium/UGent-2993/2021	2021-01-30	Europe	Belgium	Lab voor klinische biologie	Lab voor klinische biologie	Marija Janevska et al
EPI_ISL_434348	Belgium/UGent-30/2020	2020-03-26	Europe	Belgium	Lab voor klinische biologie	Onderzoeksgroep Virologie	Laurens Lambrechts et al
EPI_ISL_1369055	Belgium/UGent-3000/2021	2021-01-30	Europe	Belgium	Lab voor klinische biologie	Lab voor klinische biologie	Marija Janevska et al
EPI_ISL_1369056	Belgium/UGent-3002/2021	2021-01-30	Europe	Belgium	Lab voor klinische biologie	Lab voor klinische biologie	Marija Janevska et al
EPI_ISL_1369057	Belgium/UGent-3003/2021	2021-01-30	Europe	Belgium	Lab voor klinische biologie	Lab voor klinische biologie	Marija Janevska et al
EPI_ISL_1369061	Belgium/UGent-3008/2021	2021-01-30	Europe	Belgium	Lab voor klinische biologie	Lab voor klinische biologie	Marija Janevska et al
EPI_ISL_1369062	Belgium/UGent-3011/2021	2021-01-30	Europe	Belgium	Lab voor klinische biologie	Lab voor klinische biologie	Marija Janevska et al
EPI_ISL_1369065	Belgium/UGent-3017/2021	2021-01-30	Europe	Belgium	Lab voor klinische biologie	Lab voor klinische biologie	Marija Janevska et al
EPI_ISL_718026	Belgium/UGent-302/2020	2020-12-01	Europe	Belgium	Lab voor klinische biologie	Onderzoeksgroep Virologie	Nick Vereecke et al
EPI_ISL_1369067	Belgium/UGent-3021/2021	2021-01-30	Europe	Belgium	Lab voor klinische biologie	Lab voor klinische biologie	Marija Janevska et al
EPI_ISL_1369071	Belgium/UGent-3036/2021	2021-01-31	Europe	Belgium	Lab voor klinische biologie	Lab voor klinische biologie	Marija Janevska et al
EPI_ISL_1369083	Belgium/UGent-3064/2021	2021-03-01	Europe	Belgium	Lab voor klinische biologie	Lab voor klinische biologie	Marija Janevska et al
EPI_ISL_1369084	Belgium/UGent-3065/2021	2021-03-01	Europe	Belgium	Lab voor klinische biologie	Lab voor klinische biologie	Marija Janevska et al
EPI_ISL_1369085	Belgium/UGent-3067/2021	2021-03-02	Europe	Belgium	Lab voor klinische biologie	Lab voor klinische biologie	Marija Janevska et al
EPI_ISL_1369087	Belgium/UGent-3069/2021	2021-03-02	Europe	Belgium	Lab voor klinische biologie	Lab voor klinische biologie	Marija Janevska et al
EPI_ISL_1369088	Belgium/UGent-3070/2021	2021-03-02	Europe	Belgium	Lab voor klinische biologie	Lab voor klinische biologie	Marija Janevska et al
EPI_ISL_1369094	Belgium/UGent-3085/2021	2021-02-01	Europe	Belgium	Lab voor klinische biologie	Lab voor klinische biologie	Marija Janevska et al
EPI_ISL_1369098	Belgium/UGent-3093/2021	2021-02-01	Europe	Belgium	Lab voor klinische biologie	Lab voor klinische biologie	Marija Janevska et al
EPI_ISL_1369099	Belgium/UGent-3094/2021	2021-02-01	Europe	Belgium	Lab voor klinische biologie	Lab voor klinische biologie	Marija Janevska et al
EPI_ISL_434349	Belgium/UGent-31/2020	2020-03-26	Europe	Belgium	Lab voor klinische biologie	Onderzoeksgroep Virologie	Laurens Lambrechts et al
EPI_ISL_1369108	Belgium/UGent-3110/2021	2021-02-01	Europe	Belgium	Lab voor klinische biologie	Lab voor klinische biologie	Marija Janevska et al
EPI_ISL_745202	Belgium/UGent-313/2020	2020-12-02	Europe	Belgium	Lab voor klinische biologie	Onderzoeksgroep Virologie	Laurens Lambrechts et al
EPI_ISL_1369118	Belgium/UGent-3134/2021	2021-03-05	Europe	Belgium	Lab voor klinische biologie	Lab voor klinische biologie	Marija Janevska et al
EPI_ISL_1369120	Belgium/UGent-3137/2021	2021-02-01	Europe	Belgium	Lab voor klinische biologie	Lab voor klinische biologie	Marija Janevska et al
EPI_ISL_745203	Belgium/UGent-314/2020	2020-12-03	Europe	Belgium	Lab voor klinische biologie	Onderzoeksgroep Virologie	Laurens Lambrechts et al
EPI_ISL_1369122	Belgium/UGent-3143/2021	2021-03-03	Europe	Belgium	Lab voor klinische biologie	Lab voor klinische biologie	Marija Janevska et al
EPI_ISL_1369123	Belgium/UGent-3144/2021	2021-03-05	Europe	Belgium	Lab voor klinische biologie	Lab voor klinische biologie	Marija Janevska et al
EPI_ISL_1369126	Belgium/UGent-3155/2021	2021-03-02	Europe	Belgium	Lab voor klinische biologie	Lab voor klinische biologie	Marija Janevska et al
EPI_ISL_1369129	Belgium/UGent-3159/2021	2021-03-01	Europe	Belgium	Lab voor klinische biologie	Lab voor klinische biologie	Marija Janevska et al
EPI_ISL_1369133	Belgium/UGent-3165/2021	2021-03-02	Europe	Belgium	Lab voor klinische biologie	Lab voor klinische biologie	Marija Janevska et al
EPI_ISL_1369134	Belgium/UGent-3166/2021	2021-03-01	Europe	Belgium	Lab voor klinische biologie	Lab voor klinische biologie	Marija Janevska et al
EPI_ISL_1369135	Belgium/UGent-3167/2021	2021-03-02	Europe	Belgium	Lab voor klinische biologie	Lab voor klinische biologie	Marija Janevska et al
EPI_ISL_745206	Belgium/UGent-317/2020	2020-12-06	Europe	Belgium	Lab voor klinische biologie	Onderzoeksgroep Virologie	Laurens Lambrechts et al
EPI_ISL_1369138	Belgium/UGent-3170/2021	2021-02-28	Europe	Belgium	Lab voor klinische biologie	Lab voor klinische biologie	Marija Janevska et al
EPI_ISL_1369140	Belgium/UGent-3173/2021	2021-02-27	Europe	Belgium	Lab voor klinische biologie	Lab voor klinische biologie	Marija Janevska et al
EPI_ISL_1369141	Belgium/UGent-3175/2021	2021-03-01	Europe	Belgium	Lab voor klinische biologie	Lab voor klinische biologie	Marija Janevska et al
EPI_ISL_1369142	Belgium/UGent-3176/2021	2021-03-02	Europe	Belgium	Lab voor klinische biologie	Lab voor klinische biologie	Marija Janevska et al
EPI_ISL_1369143	Belgium/UGent-3177/2021	2021-03-02	Europe	Belgium	Lab voor klinische biologie	Lab voor klinische biologie	Marija Janevska et al
EPI_ISL_1369144	Belgium/UGent-3178/2021	2021-03-02	Europe	Belgium	Lab voor klinische biologie	Lab voor klinische biologie	Marija Janevska et al
EPI_ISL_745207	Belgium/UGent-318/2020	2020-12-04	Europe	Belgium	Lab voor klinische biologie	Onderzoeksgroep Virologie	Laurens Lambrechts et al
EPI_ISL_1369152	Belgium/UGent-3208/2021	2021-03-04	Europe	Belgium	Lab voor klinische biologie	Lab voor klinische biologie	Marija Janevska et al
EPI_ISL_1369153	Belgium/UGent-3209/2021	2021-03-02	Europe	Belgium	Lab voor klinische biologie	Lab voor klinische biologie	Marija Janevska et al
EPI_ISL_1369155	Belgium/UGent-3211/2021	2021-03-02	Europe	Belgium	Lab voor klinische biologie	Lab voor klinische biologie	Marija Janevska et al
EPI_ISL_1369156	Belgium/UGent-3212/2021	2021-03-02	Europe	Belgium	Lab voor klinische biologie	Lab voor klinische biologie	Marija Janevska et al
EPI_ISL_1369158	Belgium/UGent-3214/2021	2021-03-01	Europe	Belgium	Lab voor klinische biologie	Lab voor klinische biologie	Marija Janevska et al
EPI_ISL_1369159	Belgium/UGent-3216/2021	2021-03-02	Europe	Belgium	Lab voor klinische biologie	Lab voor klinische biologie	Marija Janevska et al
EPI_ISL_1369160	Belgium/UGent-3217/2021	2021-03-02	Europe	Belgium	Lab voor klinische biologie	Lab voor klinische biologie	Marija Janevska et al
EPI_ISL_1369161	Belgium/UGent-3218/2021	2021-03-02	Europe	Belgium	Lab voor klinische biologie	Lab voor klinische biologie	Marija Janevska et al
EPI_ISL_1369162	Belgium/UGent-3219/2021	2021-02-09	Europe	Belgium	Lab voor klinische biologie	Lab voor klinische biologie	Marija Janevska et al
EPI_ISL_1369163	Belgium/UGent-3220/2021	2021-02-24	Europe	Belgium	Lab voor klinische biologie	Lab voor klinische biologie	Marija Janevska et al
EPI_ISL_1369164	Belgium/UGent-3221/2021	2021-02-24	Europe	Belgium	Lab voor klinische biologie	Lab voor klinische biologie	Marija Janevska et al
EPI_ISL_1369165	Belgium/UGent-3222/2021	2021-02-24	Europe	Belgium	Lab voor klinische biologie	Lab voor klinische biologie	Marija Janevska et al
EPI_ISL_1369166	Belgium/UGent-3223/2021	2021-02-25	Europe	Belgium	Lab voor klinische biologie	Lab voor klinische biologie	Marija Janevska et al
EPI_ISL_1369168	Belgium/UGent-3227/2021	2021-02-26	Europe	Belgium	Lab voor klinische biologie	Lab voor klinische biologie	Marija Janevska et al
EPI_ISL_1369169	Belgium/UGent-3228/2021	2021-02-26	Europe	Belgium	Lab voor klinische biologie	Lab voor klinische biologie	Marija Janevska et al
EPI_ISL_1369170	Belgium/UGent-3229/2021	2021-02-26	Europe	Belgium	Lab voor klinische biologie	Lab voor klinische biologie	Marija Janevska et al
EPI_ISL_1373129	Belgium/UGent-3232/2021	2021-02-24	Europe	Belgium	Lab voor klinische biologie	Lab voor klinische biologie	Marija Janevska et al
EPI_ISL_1373073	Belgium/UGent-3237/2021	2021-02-24	Europe	Belgium	Lab voor klinische biologie	Lab voor klinische biologie	Marija Janevska et al
EPI_ISL_1373074	Belgium/UGent-3239/2021	2021-02-26	Europe	Belgium	Lab voor klinische biologie	Lab voor klinische biologie	Marija Janevska et al
EPI_ISL_1373075	Belgium/UGent-3242/2021	2021-02-24	Europe	Belgium	Lab voor klinische biologie	Lab voor klinische biologie	Marija Janevska et al
EPI_ISL_1373076	Belgium/UGent-3245/2021	2021-02-26	Europe	Belgium	Lab voor klinische biologie	Lab voor klinische biologie	Marija Janevska et al
EPI_ISL_1373077	Belgium/UGent-3246/2021	2021-02-26	Europe	Belgium	Lab voor klinische biologie	Lab voor klinische biologie	Marija Janevska et al
EPI_ISL_1373130	Belgium/UGent-3250/2021	2021-02-25	Europe	Belgium	Lab voor klinische biologie	Lab voor klinische biologie	Marija Janevska et al
EPI_ISL_1373079	Belgium/UGent-3251/2021	2021-02-25	Europe	Belgium	Lab voor klinische biologie	Lab voor klinische biologie	Marija Janevska et al
EPI_ISL_1373080	Belgium/UGent-3253/2021	2021-02-25	Europe	Belgium	Lab voor klinische biologie	Lab voor klinische biologie	Marija Janevska et al
EPI_ISL_1373081	Belgium/UGent-3257/2021	2021-02-25	Europe	Belgium	Lab voor klinische biologie	Lab voor klinische biologie	Marija Janevska et al
EPI_ISL_1373082	Belgium/UGent-3266/2021	2021-03-01	Europe	Belgium	Lab voor klinische biologie	Lab voor klinische biologie	Marija Janevska et al
EPI_ISL_1373083	Belgium/UGent-3267/2021	2021-03-01	Europe	Belgium	Lab voor klinische biologie	Lab voor klinische biologie	Marija Janevska et al
EPI_ISL_1373084	Belgium/UGent-3268/2021	2021-03-01	Europe	Belgium	Lab voor klinische biologie	Lab voor klinische biologie	Marija Janevska et al
EPI_ISL_1373085	Belgium/UGent-3269/2021	2021-03-01	Europe	Belgium	Lab voor klinische biologie	Lab voor klinische biologie	Marija Janevska et al
EPI_ISL_745214	Belgium/UGent-327/2020	2020-12-13	Europe	Belgium	Lab voor klinische biologie	Onderzoeksgroep Virologie	Nick Vereecke et al
EPI_ISL_1373131	Belgium/UGent-3270/2021	2021-03-01	Europe	Belgium	Lab voor klinische biologie	Lab voor klinische biologie	Marija Janevska et al
EPI_ISL_1373086	Belgium/UGent-3271/2021	2021-03-01	Europe	Belgium	Lab voor klinische biologie	Lab voor klinische biologie	Marija Janevska et al
EPI_ISL_1373128	Belgium/UGent-3272/2021	2021-03-01	Europe	Belgium	Lab voor klinische biologie	Lab voor klinische biologie	Marija Janevska et al
EPI_ISL_1373087	Belgium/UGent-3273/2021	2021-03-01	Europe	Belgium	Lab voor klinische biologie	Lab voor klinische biologie	Marija Janevska et al
EPI_ISL_1373088	Belgium/UGent-3274/2021	2021-03-01	Europe	Belgium	Lab voor klinische biologie	Lab voor klinische biologie	Marija Janevska et al
EPI_ISL_1373089	Belgium/UGent-3281/2021	2021-02-25	Europe	Belgium	Lab voor klinische biologie	Lab voor klinische biologie	Marija Janevska et al
EPI_ISL_1373090	Belgium/UGent-3290/2021	2021-03-05	Europe	Belgium	Lab voor klinische biologie	Lab voor klinische biologie	Marija Janevska et al
EPI_ISL_1373091	Belgium/UGent-3292/2021	2021-03-05	Europe	Belgium	Lab voor klinische biologie	Lab voor klinische biologie	Marija Janevska et al
EPI_ISL_1373092	Belgium/UGent-3294/2021	2021-03-05	Europe	Belgium	Lab voor klinische biologie	Lab voor klinische biologie	Marija Janevska et al
EPI_ISL_1373132	Belgium/UGent-3296/2021	2021-03-05	Europe	Belgium	Lab voor klinische biologie	Lab voor klinische biologie	Marija Janevska et al
EPI_ISL_1373133	Belgium/UGent-3299/2021	2021-03-05	Europe	Belgium	Lab voor klinische biologie	Lab voor klinische biologie	Marija Janevska et al
EPI_ISL_434351	Belgium/UGent-33/2020	2020-03-28	Europe	Belgium	Lab voor klinische biologie	Onderzoeksgroep Virologie	Laurens Lambrechts et al
EPI_ISL_745216	Belgium/UGent-330/2020	2020-12-11	Europe	Belgium	Lab voor klinische biologie	Onderzoeksgroep Virologie	Nick Vereecke et al
EPI_ISL_1373093	Belgium/UGent-3301/2021	2021-03-05	Europe	Belgium	Lab voor klinische biologie	Lab voor klinische biologie	Marija Janevska et al
EPI_ISL_1373094	Belgium/UGent-3308/2021	2021-03-03	Europe	Belgium	Lab voor klinische biologie	Lab voor klinische biologie	Marija Janevska et al
EPI_ISL_745217	Belgium/UGent-332/2020	2020-12-11	Europe	Belgium	Lab voor klinische biologie	Onderzoeksgroep Virologie	Nick Vereecke et al
EPI_ISL_1373095	Belgium/UGent-3333/2021	2021-03-02	Europe	Belgium	Lab voor klinische biologie	Lab voor klinische biologie	Marija Janevska et al
EPI_ISL_1373096	Belgium/UGent-3335/2021	2021-03-03	Europe	Belgium	Lab voor klinische biologie	Lab voor klinische biologie	Marija Janevska et al
EPI_ISL_1373105	Belgium/UGent-3342/2021	2021-03-01	Europe	Belgium	Lab voor klinische biologie	Lab voor klinische biologie	Marija Janevska et al
EPI_ISL_1373097	Belgium/UGent-3345/2021	2021-03-02	Europe	Belgium	Lab voor klinische biologie	Lab voor klinische biologie	Marija Janevska et al
EPI_ISL_1373107	Belgium/UGent-3355/2021	2021-03-04	Europe	Belgium	Lab voor klinische biologie	Lab voor klinische biologie	Marija Janevska et al
EPI_ISL_1373098	Belgium/UGent-3358/2021	2021-03-04	Europe	Belgium	Lab voor klinische biologie	Lab voor klinische biologie	Marija Janevska et al
EPI_ISL_1373099	Belgium/UGent-3359/2021	2021-03-08	Europe	Belgium	Lab voor klinische biologie	Lab voor klinische biologie	Marija Janevska et al
EPI_ISL_1373100	Belgium/UGent-3361/2021	2021-03-04	Europe	Belgium	Lab voor klinische biologie	Lab voor klinische biologie	Marija Janevska et al
EPI_ISL_1373106	Belgium/UGent-3362/2021	2021-03-05	Europe	Belgium	Lab voor klinische biologie	Lab voor klinische biologie	Marija Janevska et al
EPI_ISL_1373101	Belgium/UGent-3363/2021	2021-03-05	Europe	Belgium	Lab voor klinische biologie	Lab voor klinische biologie	Marija Janevska et al
EPI_ISL_1373103	Belgium/UGent-3365/2021	2021-03-05	Europe	Belgium	Lab voor klinische biologie	Lab voor klinische biologie	Marija Janevska et al
EPI_ISL_1373134	Belgium/UGent-3372/2021	2021-02-06	Europe	Belgium	Lab voor klinische biologie	Lab voor klinische biologie	Marija Janevska et al
EPI_ISL_434352	Belgium/UGent-34/2020	2020-03-26	Europe	Belgium	Lab voor klinische biologie	Onderzoeksgroep Virologie	Laurens Lambrechts et al
EPI_ISL_855916	Belgium/UGent-346/2020	2020-12-18	Europe	Belgium	Lab voor klinische biologie	Onderzoeksgroep Virologie	Laurens Lambrechts et al
EPI_ISL_1404222	Belgium/UGent-3475/2021	2021-03-04	Europe	Belgium	Lab voor klinische biologie	Lab voor klinische biologie	Marija Janevska et al
EPI_ISL_855919	Belgium/UGent-348/2020	2020-12-18	Europe	Belgium	Lab voor klinische biologie	Onderzoeksgroep Virologie	Laurens Lambrechts et al
EPI_ISL_1404212	Belgium/UGent-3484/2021	2021-03-04	Europe	Belgium	Lab voor klinische biologie	Lab voor klinische biologie	Marija Janevska et al
EPI_ISL_1404219	Belgium/UGent-3486/2021	2021-03-04	Europe	Belgium	Lab voor klinische biologie	Lab voor klinische biologie	Marija Janevska et al
EPI_ISL_855921	Belgium/UGent-349/2020	2020-12-24	Europe	Belgium	Lab voor klinische biologie	Onderzoeksgroep Virologie	Laurens Lambrechts et al
EPI_ISL_1404220	Belgium/UGent-3491/2021	2021-03-04	Europe	Belgium	Lab voor klinische biologie	Lab voor klinische biologie	Marija Janevska et al
EPI_ISL_1404218	Belgium/UGent-3495/2021	2021-03-06	Europe	Belgium	Lab voor klinische biologie	Lab voor klinische biologie	Marija Janevska et al
EPI_ISL_1404221	Belgium/UGent-3498/2021	2021-03-05	Europe	Belgium	Lab voor klinische biologie	Lab voor klinische biologie	Marija Janevska et al
EPI_ISL_1404210	Belgium/UGent-3501/2021	2021-03-05	Europe	Belgium	Lab voor klinische biologie	Lab voor klinische biologie	Marija Janevska et al
EPI_ISL_1404211	Belgium/UGent-3514/2021	2021-03-05	Europe	Belgium	Lab voor klinische biologie	Lab voor klinische biologie	Marija Janevska et al
EPI_ISL_1404224	Belgium/UGent-3515/2021	2021-03-05	Europe	Belgium	Lab voor klinische biologie	Lab voor klinische biologie	Marija Janevska et al
EPI_ISL_1404208	Belgium/UGent-3516/2021	2021-03-06	Europe	Belgium	Lab voor klinische biologie	Lab voor klinische biologie	Marija Janevska et al
EPI_ISL_1404205	Belgium/UGent-3523/2021	2021-03-07	Europe	Belgium	Lab voor klinische biologie	Lab voor klinische biologie	Marija Janevska et al
EPI_ISL_1404206	Belgium/UGent-3524/2021	2021-03-07	Europe	Belgium	Lab voor klinische biologie	Lab voor klinische biologie	Marija Janevska et al
EPI_ISL_1404213	Belgium/UGent-3532/2021	2021-03-04	Europe	Belgium	Lab voor klinische biologie	Lab voor klinische biologie	Marija Janevska et al
EPI_ISL_1404202	Belgium/UGent-3533/2021	2021-03-09	Europe	Belgium	Lab voor klinische biologie	Lab voor klinische biologie	Marija Janevska et al
EPI_ISL_1404234	Belgium/UGent-3535/2021	2021-03-05	Europe	Belgium	Lab voor klinische biologie	Lab voor klinische biologie	Marija Janevska et al
EPI_ISL_1404235	Belgium/UGent-3537/2021	2021-03-06	Europe	Belgium	Lab voor klinische biologie	Lab voor klinische biologie	Marija Janevska et al
EPI_ISL_855928	Belgium/UGent-354/2020	2020-12-31	Europe	Belgium	Lab voor klinische biologie	Onderzoeksgroep Virologie	Laurens Lambrechts et al
EPI_ISL_1404209	Belgium/UGent-3544/2021	2021-03-06	Europe	Belgium	Lab voor klinische biologie	Lab voor klinische biologie	Marija Janevska et al
EPI_ISL_1404207	Belgium/UGent-3554/2021	2021-03-07	Europe	Belgium	Lab voor klinische biologie	Lab voor klinische biologie	Marija Janevska et al
EPI_ISL_1404203	Belgium/UGent-3555/2021	2021-03-09	Europe	Belgium	Lab voor klinische biologie	Lab voor klinische biologie	Marija Janevska et al
EPI_ISL_1404215	Belgium/UGent-3556/2021	2021-03-09	Europe	Belgium	Lab voor klinische biologie	Lab voor klinische biologie	Marija Janevska et al
EPI_ISL_1404204	Belgium/UGent-3557/2021	2021-03-09	Europe	Belgium	Lab voor klinische biologie	Lab voor klinische biologie	Marija Janevska et al
EPI_ISL_1404216	Belgium/UGent-3558/2021	2021-03-09	Europe	Belgium	Lab voor klinische biologie	Lab voor klinische biologie	Marija Janevska et al
EPI_ISL_1404217	Belgium/UGent-3559/2021	2021-03-07	Europe	Belgium	Lab voor klinische biologie	Lab voor klinische biologie	Marija Janevska et al
EPI_ISL_1404214	Belgium/UGent-3607/2021	2021-02-08	Europe	Belgium	Lab voor klinische biologie	Lab voor klinische biologie	Marija Janevska et al
EPI_ISL_855930	Belgium/UGent-361/2021	2021-01-05	Europe	Belgium	Lab voor klinische biologie	Onderzoeksgroep Virologie	Laurens Lambrechts et al
EPI_ISL_1404244	Belgium/UGent-3629/2021	2021-02-09	Europe	Belgium	Lab voor klinische biologie	Lab voor klinische biologie	Marija Janevska et al
EPI_ISL_1404245	Belgium/UGent-3630/2021	2021-02-09	Europe	Belgium	Lab voor klinische biologie	Lab voor klinische biologie	Marija Janevska et al
EPI_ISL_1404246	Belgium/UGent-3632/2021	2021-02-09	Europe	Belgium	Lab voor klinische biologie	Lab voor klinische biologie	Marija Janevska et al
EPI_ISL_1404243	Belgium/UGent-3648/2021	2021-02-10	Europe	Belgium	Lab voor klinische biologie	Lab voor klinische biologie	Marija Janevska et al
EPI_ISL_794825	Belgium/UGent-365/2020	2020-12-22	Europe	Belgium	Lab voor klinische biologie	Onderzoeksgroep Virologie	Laurens Lambrechts et al
EPI_ISL_1404241	Belgium/UGent-3650/2021	2021-02-11	Europe	Belgium	Lab voor klinische biologie	Lab voor klinische biologie	Marija Janevska et al
EPI_ISL_1404242	Belgium/UGent-3655/2021	2021-02-11	Europe	Belgium	Lab voor klinische biologie	Lab voor klinische biologie	Marija Janevska et al
EPI_ISL_855910	Belgium/UGent-366/2020	2020-12-28	Europe	Belgium	Lab voor klinische biologie	Onderzoeksgroep Virologie	Laurens Lambrechts et al
EPI_ISL_1443345	Belgium/UGent-3665/2021	2021-02-26	Europe	Belgium	Lab voor klinische biologie	Lab voor klinische biologie	Marija Janevska et al
EPI_ISL_855912	Belgium/UGent-367/2020	2020-12-28	Europe	Belgium	Lab voor klinische biologie	Onderzoeksgroep Virologie	Laurens Lambrechts et al
EPI_ISL_1443348	Belgium/UGent-3671/2021	2021-03-11	Europe	Belgium	Lab voor klinische biologie	Lab voor klinische biologie	Marija Janevska et al
EPI_ISL_1443349	Belgium/UGent-3672/2021	2021-03-09	Europe	Belgium	Lab voor klinische biologie	Lab voor klinische biologie	Marija Janevska et al
EPI_ISL_1443350	Belgium/UGent-3673/2021	2021-03-09	Europe	Belgium	Lab voor klinische biologie	Lab voor klinische biologie	Marija Janevska et al
EPI_ISL_1443353	Belgium/UGent-3677/2021	2021-03-08	Europe	Belgium	Lab voor klinische biologie	Lab voor klinische biologie	Marija Janevska et al
EPI_ISL_855932	Belgium/UGent-368/2020	2020-12-20	Europe	Belgium	Lab voor klinische biologie	Onderzoeksgroep Virologie	Laurens Lambrechts et al
EPI_ISL_1443355	Belgium/UGent-3682/2021	2021-03-09	Europe	Belgium	Lab voor klinische biologie	Lab voor klinische biologie	Marija Janevska et al
EPI_ISL_1443356	Belgium/UGent-3687/2021	2021-03-07	Europe	Belgium	Lab voor klinische biologie	Lab voor klinische biologie	Marija Janevska et al
EPI_ISL_1443359	Belgium/UGent-3693/2021	2021-03-07	Europe	Belgium	Lab voor klinische biologie	Lab voor klinische biologie	Marija Janevska et al
EPI_ISL_1443360	Belgium/UGent-3694/2021	2021-03-08	Europe	Belgium	Lab voor klinische biologie	Lab voor klinische biologie	Marija Janevska et al
EPI_ISL_1443361	Belgium/UGent-3696/2021	2021-03-08	Europe	Belgium	Lab voor klinische biologie	Lab voor klinische biologie	Marija Janevska et al
EPI_ISL_434355	Belgium/UGent-37/2020	2020-03-27	Europe	Belgium	Lab voor klinische biologie	Onderzoeksgroep Virologie	Laurens Lambrechts et al
EPI_ISL_1443365	Belgium/UGent-3703/2021	2021-03-09	Europe	Belgium	Lab voor klinische biologie	Lab voor klinische biologie	Marija Janevska et al
EPI_ISL_1443366	Belgium/UGent-3704/2021	2021-03-09	Europe	Belgium	Lab voor klinische biologie	Lab voor klinische biologie	Marija Janevska et al
EPI_ISL_1443367	Belgium/UGent-3705/2021	2021-03-11	Europe	Belgium	Lab voor klinische biologie	Lab voor klinische biologie	Marija Janevska et al
EPI_ISL_1443371	Belgium/UGent-3709/2021	2021-03-08	Europe	Belgium	Lab voor klinische biologie	Lab voor klinische biologie	Marija Janevska et al
EPI_ISL_855934	Belgium/UGent-371/2020	2020-12-31	Europe	Belgium	Lab voor klinische biologie	Onderzoeksgroep Virologie	Laurens Lambrechts et al
EPI_ISL_1443372	Belgium/UGent-3710/2021	2021-03-09	Europe	Belgium	Lab voor klinische biologie	Lab voor klinische biologie	Marija Janevska et al
EPI_ISL_1443373	Belgium/UGent-3713/2021	2021-03-08	Europe	Belgium	Lab voor klinische biologie	Lab voor klinische biologie	Marija Janevska et al
EPI_ISL_1443374	Belgium/UGent-3716/2021	2021-03-08	Europe	Belgium	Lab voor klinische biologie	Lab voor klinische biologie	Marija Janevska et al
EPI_ISL_1443376	Belgium/UGent-3719/2021	2021-03-09	Europe	Belgium	Lab voor klinische biologie	Lab voor klinische biologie	Marija Janevska et al
EPI_ISL_1443378	Belgium/UGent-3722/2021	2021-03-05	Europe	Belgium	Lab voor klinische biologie	Lab voor klinische biologie	Marija Janevska et al
EPI_ISL_1443382	Belgium/UGent-3726/2021	2021-03-05	Europe	Belgium	Lab voor klinische biologie	Lab voor klinische biologie	Marija Janevska et al
EPI_ISL_1443384	Belgium/UGent-3728/2021	2021-03-05	Europe	Belgium	Lab voor klinische biologie	Lab voor klinische biologie	Marija Janevska et al
EPI_ISL_1443387	Belgium/UGent-3731/2021	2021-03-05	Europe	Belgium	Lab voor klinische biologie	Lab voor klinische biologie	Marija Janevska et al
EPI_ISL_1443388	Belgium/UGent-3732/2021	2021-03-06	Europe	Belgium	Lab voor klinische biologie	Lab voor klinische biologie	Marija Janevska et al
EPI_ISL_855936	Belgium/UGent-374/2021	2021-01-05	Europe	Belgium	Lab voor klinische biologie	Onderzoeksgroep Virologie	Nick Vereecke et al
EPI_ISL_1443394	Belgium/UGent-3740/2021	2021-03-08	Europe	Belgium	Lab voor klinische biologie	Lab voor klinische biologie	Marija Janevska et al
EPI_ISL_1443395	Belgium/UGent-3741/2021	2021-03-08	Europe	Belgium	Lab voor klinische biologie	Lab voor klinische biologie	Marija Janevska et al
EPI_ISL_1443397	Belgium/UGent-3743/2021	2021-03-08	Europe	Belgium	Lab voor klinische biologie	Lab voor klinische biologie	Marija Janevska et al
EPI_ISL_1443400	Belgium/UGent-3746/2021	2021-03-09	Europe	Belgium	Lab voor klinische biologie	Lab voor klinische biologie	Marija Janevska et al
EPI_ISL_1443401	Belgium/UGent-3747/2021	2021-03-09	Europe	Belgium	Lab voor klinische biologie	Lab voor klinische biologie	Marija Janevska et al
EPI_ISL_1443402	Belgium/UGent-3748/2021	2021-03-08	Europe	Belgium	Lab voor klinische biologie	Lab voor klinische biologie	Marija Janevska et al
EPI_ISL_855938	Belgium/UGent-375/2021	2021-01-05	Europe	Belgium	Lab voor klinische biologie	Onderzoeksgroep Virologie	Nick Vereecke et al
EPI_ISL_1443404	Belgium/UGent-3751/2021	2021-03-09	Europe	Belgium	Lab voor klinische biologie	Lab voor klinische biologie	Marija Janevska et al
EPI_ISL_1443406	Belgium/UGent-3753/2021	2021-03-05	Europe	Belgium	Lab voor klinische biologie	Lab voor klinische biologie	Marija Janevska et al
EPI_ISL_1443409	Belgium/UGent-3756/2021	2021-03-09	Europe	Belgium	Lab voor klinische biologie	Lab voor klinische biologie	Marija Janevska et al
EPI_ISL_1443410	Belgium/UGent-3757/2021	2021-01-20	Europe	Belgium	Lab voor klinische biologie	Lab voor klinische biologie	Marija Janevska et al
EPI_ISL_1443411	Belgium/UGent-3758/2021	2021-01-19	Europe	Belgium	Lab voor klinische biologie	Lab voor klinische biologie	Marija Janevska et al
EPI_ISL_1443413	Belgium/UGent-3765/2021	2021-03-11	Europe	Belgium	Lab voor klinische biologie	Lab voor klinische biologie	Marija Janevska et al
EPI_ISL_1443414	Belgium/UGent-3767/2021	2021-03-11	Europe	Belgium	Lab voor klinische biologie	Lab voor klinische biologie	Marija Janevska et al
EPI_ISL_1443420	Belgium/UGent-3778/2021	2021-03-10	Europe	Belgium	Lab voor klinische biologie	Lab voor klinische biologie	Marija Janevska et al
EPI_ISL_1443421	Belgium/UGent-3780/2021	2021-03-11	Europe	Belgium	Lab voor klinische biologie	Lab voor klinische biologie	Marija Janevska et al
EPI_ISL_1443422	Belgium/UGent-3782/2021	2021-03-10	Europe	Belgium	Lab voor klinische biologie	Lab voor klinische biologie	Marija Janevska et al
EPI_ISL_1443423	Belgium/UGent-3783/2021	2021-03-10	Europe	Belgium	Lab voor klinische biologie	Lab voor klinische biologie	Marija Janevska et al
EPI_ISL_1443426	Belgium/UGent-3787/2021	2021-03-11	Europe	Belgium	Lab voor klinische biologie	Lab voor klinische biologie	Marija Janevska et al
EPI_ISL_1443432	Belgium/UGent-3796/2021	2021-03-10	Europe	Belgium	Lab voor klinische biologie	Lab voor klinische biologie	Marija Janevska et al
EPI_ISL_1443436	Belgium/UGent-3808/2021	2021-03-09	Europe	Belgium	Lab voor klinische biologie	Lab voor klinische biologie	Marija Janevska et al
EPI_ISL_1443437	Belgium/UGent-3811/2021	2021-03-10	Europe	Belgium	Lab voor klinische biologie	Lab voor klinische biologie	Marija Janevska et al
EPI_ISL_1443438	Belgium/UGent-3820/2021	2021-02-02	Europe	Belgium	Lab voor klinische biologie	Lab voor klinische biologie	Marija Janevska et al
EPI_ISL_1443440	Belgium/UGent-3829/2021	2021-02-02	Europe	Belgium	Lab voor klinische biologie	Lab voor klinische biologie	Marija Janevska et al
EPI_ISL_855940	Belgium/UGent-389/2020	2020-12-30	Europe	Belgium	Lab voor klinische biologie	Onderzoeksgroep Virologie	Nick Vereecke et al
EPI_ISL_1532940	Belgium/UGent-3897/2021	2021-03-15	Europe	Belgium	Lab voor klinische biologie	Lab voor klinische biologie	Marija Janevska et al
EPI_ISL_1533030	Belgium/UGent-3898/2021	2021-02-11	Europe	Belgium	Lab voor klinische biologie	Lab voor klinische biologie	Marija Janevska et al
EPI_ISL_1532941	Belgium/UGent-3899/2021	2021-02-12	Europe	Belgium	Lab voor klinische biologie	Lab voor klinische biologie	Marija Janevska et al
EPI_ISL_855942	Belgium/UGent-390/2020	2020-12-31	Europe	Belgium	Lab voor klinische biologie	Onderzoeksgroep Virologie	Nick Vereecke et al
EPI_ISL_1533031	Belgium/UGent-3904/2021	2021-02-12	Europe	Belgium	Lab voor klinische biologie	Lab voor klinische biologie	Marija Janevska et al
EPI_ISL_1533032	Belgium/UGent-3905/2021	2021-02-12	Europe	Belgium	Lab voor klinische biologie	Lab voor klinische biologie	Marija Janevska et al
EPI_ISL_1532916	Belgium/UGent-3910/2021	2021-03-10	Europe	Belgium	Lab voor klinische biologie	Lab voor klinische biologie	Marija Janevska et al
EPI_ISL_1532942	Belgium/UGent-3912/2021	2021-03-11	Europe	Belgium	Lab voor klinische biologie	Lab voor klinische biologie	Marija Janevska et al
EPI_ISL_1532943	Belgium/UGent-3913/2021	2021-03-11	Europe	Belgium	Lab voor klinische biologie	Lab voor klinische biologie	Marija Janevska et al
EPI_ISL_1532992	Belgium/UGent-3915/2021	2021-03-11	Europe	Belgium	Lab voor klinische biologie	Lab voor klinische biologie	Marija Janevska et al
EPI_ISL_1532944	Belgium/UGent-3916/2021	2021-03-12	Europe	Belgium	Lab voor klinische biologie	Lab voor klinische biologie	Marija Janevska et al
EPI_ISL_1532945	Belgium/UGent-3917/2021	2021-03-11	Europe	Belgium	Lab voor klinische biologie	Lab voor klinische biologie	Marija Janevska et al
EPI_ISL_855944	Belgium/UGent-392/2021	2021-01-05	Europe	Belgium	Lab voor klinische biologie	Onderzoeksgroep Virologie	Nick Vereecke et al
EPI_ISL_1532946	Belgium/UGent-3920/2021	2021-03-04	Europe	Belgium	Lab voor klinische biologie	Lab voor klinische biologie	Marija Janevska et al
EPI_ISL_1532917	Belgium/UGent-3927/2021	2021-03-09	Europe	Belgium	Lab voor klinische biologie	Lab voor klinische biologie	Marija Janevska et al
EPI_ISL_855945	Belgium/UGent-393/2021	2021-01-05	Europe	Belgium	Lab voor klinische biologie	Onderzoeksgroep Virologie	Nick Vereecke et al
EPI_ISL_1532918	Belgium/UGent-3934/2021	2021-03-08	Europe	Belgium	Lab voor klinische biologie	Lab voor klinische biologie	Marija Janevska et al
EPI_ISL_1532919	Belgium/UGent-3935/2021	2021-03-08	Europe	Belgium	Lab voor klinische biologie	Lab voor klinische biologie	Marija Janevska et al
EPI_ISL_855947	Belgium/UGent-394/2021	2021-01-05	Europe	Belgium	Lab voor klinische biologie	Onderzoeksgroep Virologie	Nick Vereecke et al
EPI_ISL_1532920	Belgium/UGent-3940/2021	2021-03-10	Europe	Belgium	Lab voor klinische biologie	Lab voor klinische biologie	Marija Janevska et al
EPI_ISL_1532921	Belgium/UGent-3943/2021	2021-03-08	Europe	Belgium	Lab voor klinische biologie	Lab voor klinische biologie	Marija Janevska et al
EPI_ISL_1532922	Belgium/UGent-3946/2021	2021-03-09	Europe	Belgium	Lab voor klinische biologie	Lab voor klinische biologie	Marija Janevska et al
EPI_ISL_1532993	Belgium/UGent-3947/2021	2021-03-08	Europe	Belgium	Lab voor klinische biologie	Lab voor klinische biologie	Marija Janevska et al
EPI_ISL_855949	Belgium/UGent-395/2021	2021-01-04	Europe	Belgium	Lab voor klinische biologie	Onderzoeksgroep Virologie	Nick Vereecke et al
EPI_ISL_1532923	Belgium/UGent-3954/2021	2021-03-11	Europe	Belgium	Lab voor klinische biologie	Lab voor klinische biologie	Marija Janevska et al
EPI_ISL_1532924	Belgium/UGent-3957/2021	2021-03-11	Europe	Belgium	Lab voor klinische biologie	Lab voor klinische biologie	Marija Janevska et al
EPI_ISL_1532947	Belgium/UGent-3958/2021	2021-03-12	Europe	Belgium	Lab voor klinische biologie	Lab voor klinische biologie	Marija Janevska et al
EPI_ISL_1532948	Belgium/UGent-3959/2021	2021-03-12	Europe	Belgium	Lab voor klinische biologie	Lab voor klinische biologie	Marija Janevska et al
EPI_ISL_855951	Belgium/UGent-396/2021	2021-01-04	Europe	Belgium	Lab voor klinische biologie	Onderzoeksgroep Virologie	Nick Vereecke et al
EPI_ISL_1532949	Belgium/UGent-3960/2021	2021-03-12	Europe	Belgium	Lab voor klinische biologie	Lab voor klinische biologie	Marija Janevska et al
EPI_ISL_1532950	Belgium/UGent-3961/2021	2021-03-12	Europe	Belgium	Lab voor klinische biologie	Lab voor klinische biologie	Marija Janevska et al
EPI_ISL_1532951	Belgium/UGent-3962/2021	2021-03-12	Europe	Belgium	Lab voor klinische biologie	Lab voor klinische biologie	Marija Janevska et al
EPI_ISL_1532925	Belgium/UGent-3968/2021	2021-03-12	Europe	Belgium	Lab voor klinische biologie	Lab voor klinische biologie	Marija Janevska et al
EPI_ISL_855953	Belgium/UGent-397/2021	2021-01-04	Europe	Belgium	Lab voor klinische biologie	Onderzoeksgroep Virologie	Nick Vereecke et al
EPI_ISL_1532926	Belgium/UGent-3974/2021	2021-03-12	Europe	Belgium	Lab voor klinische biologie	Lab voor klinische biologie	Marija Janevska et al
EPI_ISL_855955	Belgium/UGent-398/2021	2021-01-04	Europe	Belgium	Lab voor klinische biologie	Onderzoeksgroep Virologie	Nick Vereecke et al
EPI_ISL_1532989	Belgium/UGent-3980/2021	2021-03-12	Europe	Belgium	Lab voor klinische biologie	Lab voor klinische biologie	Marija Janevska et al
EPI_ISL_1532952	Belgium/UGent-3981/2021	2021-03-11	Europe	Belgium	Lab voor klinische biologie	Lab voor klinische biologie	Marija Janevska et al
EPI_ISL_1532927	Belgium/UGent-3984/2021	2021-03-10	Europe	Belgium	Lab voor klinische biologie	Lab voor klinische biologie	Marija Janevska et al
EPI_ISL_855957	Belgium/UGent-399/2021	2021-01-04	Europe	Belgium	Lab voor klinische biologie	Onderzoeksgroep Virologie	Nick Vereecke et al
EPI_ISL_419266	Belgium/UGent-4/2020	2020-03-24	Europe	Belgium	Lab voor klinische biologie	Onderzoeksgroep Virologie	Nick Vereecke et al
EPI_ISL_434357	Belgium/UGent-40/2020	2020-03-27	Europe	Belgium	Lab voor klinische biologie	Onderzoeksgroep Virologie	Nick Vereecke et al
EPI_ISL_855959	Belgium/UGent-400/2021	2021-01-04	Europe	Belgium	Lab voor klinische biologie	Onderzoeksgroep Virologie	Nick Vereecke et al
EPI_ISL_1688417	Belgium/UGent-4004/2021	2021-03-07	Europe	Belgium	Lab voor klinische biologie	Lab voor klinische biologie	Marija Janevska et al
EPI_ISL_1532928	Belgium/UGent-4007/2021	2021-03-10	Europe	Belgium	Lab voor klinische biologie	Lab voor klinische biologie	Marija Janevska et al
EPI_ISL_1532953	Belgium/UGent-4009/2021	2021-03-10	Europe	Belgium	Lab voor klinische biologie	Lab voor klinische biologie	Marija Janevska et al
EPI_ISL_855960	Belgium/UGent-401/2021	2021-01-04	Europe	Belgium	Lab voor klinische biologie	Onderzoeksgroep Virologie	Nick Vereecke et al
EPI_ISL_1532994	Belgium/UGent-4017/2021	2021-03-10	Europe	Belgium	Lab voor klinische biologie	Lab voor klinische biologie	Marija Janevska et al
EPI_ISL_1532954	Belgium/UGent-4018/2021	2021-03-10	Europe	Belgium	Lab voor klinische biologie	Lab voor klinische biologie	Marija Janevska et al
EPI_ISL_855962	Belgium/UGent-402/2021	2021-01-04	Europe	Belgium	Lab voor klinische biologie	Onderzoeksgroep Virologie	Nick Vereecke et al
EPI_ISL_1532955	Belgium/UGent-4022/2021	2021-03-11	Europe	Belgium	Lab voor klinische biologie	Lab voor klinische biologie	Marija Janevska et al
EPI_ISL_1532956	Belgium/UGent-4025/2021	2021-03-11	Europe	Belgium	Lab voor klinische biologie	Lab voor klinische biologie	Marija Janevska et al
EPI_ISL_855964	Belgium/UGent-403/2021	2021-01-04	Europe	Belgium	Lab voor klinische biologie	Onderzoeksgroep Virologie	Nick Vereecke et al
EPI_ISL_1532995	Belgium/UGent-4030/2021	2021-03-11	Europe	Belgium	Lab voor klinische biologie	Lab voor klinische biologie	Marija Janevska et al
EPI_ISL_1532957	Belgium/UGent-4031/2021	2021-03-11	Europe	Belgium	Lab voor klinische biologie	Lab voor klinische biologie	Marija Janevska et al
EPI_ISL_1532958	Belgium/UGent-4034/2021	2021-03-11	Europe	Belgium	Lab voor klinische biologie	Lab voor klinische biologie	Marija Janevska et al
EPI_ISL_1532996	Belgium/UGent-4035/2021	2021-03-11	Europe	Belgium	Lab voor klinische biologie	Lab voor klinische biologie	Marija Janevska et al
EPI_ISL_855966	Belgium/UGent-404/2021	2021-01-04	Europe	Belgium	Lab voor klinische biologie	Onderzoeksgroep Virologie	Nick Vereecke et al
EPI_ISL_1532959	Belgium/UGent-4042/2021	2021-03-12	Europe	Belgium	Lab voor klinische biologie	Lab voor klinische biologie	Marija Janevska et al
EPI_ISL_1532960	Belgium/UGent-4043/2021	2021-03-12	Europe	Belgium	Lab voor klinische biologie	Lab voor klinische biologie	Marija Janevska et al
EPI_ISL_1532997	Belgium/UGent-4044/2021	2021-03-12	Europe	Belgium	Lab voor klinische biologie	Lab voor klinische biologie	Marija Janevska et al
EPI_ISL_1532961	Belgium/UGent-4046/2021	2021-03-12	Europe	Belgium	Lab voor klinische biologie	Lab voor klinische biologie	Marija Janevska et al
EPI_ISL_1533017	Belgium/UGent-4047/2021	2021-03-12	Europe	Belgium	Lab voor klinische biologie	Lab voor klinische biologie	Marija Janevska et al
EPI_ISL_1532962	Belgium/UGent-4048/2021	2021-03-12	Europe	Belgium	Lab voor klinische biologie	Lab voor klinische biologie	Marija Janevska et al
EPI_ISL_855968	Belgium/UGent-405/2021	2021-01-04	Europe	Belgium	Lab voor klinische biologie	Onderzoeksgroep Virologie	Nick Vereecke et al
EPI_ISL_1532998	Belgium/UGent-4052/2021	2021-03-13	Europe	Belgium	Lab voor klinische biologie	Lab voor klinische biologie	Marija Janevska et al
EPI_ISL_1532999	Belgium/UGent-4053/2021	2021-03-13	Europe	Belgium	Lab voor klinische biologie	Lab voor klinische biologie	Marija Janevska et al
EPI_ISL_1532963	Belgium/UGent-4054/2021	2021-03-13	Europe	Belgium	Lab voor klinische biologie	Lab voor klinische biologie	Marija Janevska et al
EPI_ISL_1532964	Belgium/UGent-4055/2021	2021-03-13	Europe	Belgium	Lab voor klinische biologie	Lab voor klinische biologie	Marija Janevska et al
EPI_ISL_1533027	Belgium/UGent-4066/2021	2021-03-15	Europe	Belgium	Lab voor klinische biologie	Lab voor klinische biologie	Marija Janevska et al
EPI_ISL_1533014	Belgium/UGent-4067/2021	2021-03-15	Europe	Belgium	Lab voor klinische biologie	Lab voor klinische biologie	Marija Janevska et al
EPI_ISL_1532929	Belgium/UGent-4068/2021	2021-03-15	Europe	Belgium	Lab voor klinische biologie	Lab voor klinische biologie	Marija Janevska et al
EPI_ISL_1532930	Belgium/UGent-4069/2021	2021-03-15	Europe	Belgium	Lab voor klinische biologie	Lab voor klinische biologie	Marija Janevska et al
EPI_ISL_1533006	Belgium/UGent-4075/2021	2021-03-15	Europe	Belgium	Lab voor klinische biologie	Lab voor klinische biologie	Marija Janevska et al
EPI_ISL_1532931	Belgium/UGent-4079/2021	2021-03-15	Europe	Belgium	Lab voor klinische biologie	Lab voor klinische biologie	Marija Janevska et al
EPI_ISL_1532990	Belgium/UGent-4081/2021	2021-03-15	Europe	Belgium	Lab voor klinische biologie	Lab voor klinische biologie	Marija Janevska et al
EPI_ISL_1532932	Belgium/UGent-4083/2021	2021-03-15	Europe	Belgium	Lab voor klinische biologie	Lab voor klinische biologie	Marija Janevska et al
EPI_ISL_1532933	Belgium/UGent-4084/2021	2021-03-15	Europe	Belgium	Lab voor klinische biologie	Lab voor klinische biologie	Marija Janevska et al
EPI_ISL_1532991	Belgium/UGent-4088/2021	2021-03-15	Europe	Belgium	Lab voor klinische biologie	Lab voor klinische biologie	Marija Janevska et al
EPI_ISL_1532934	Belgium/UGent-4089/2021	2021-03-15	Europe	Belgium	Lab voor klinische biologie	Lab voor klinische biologie	Marija Janevska et al
EPI_ISL_1532965	Belgium/UGent-4095/2021	2021-03-15	Europe	Belgium	Lab voor klinische biologie	Lab voor klinische biologie	Marija Janevska et al
EPI_ISL_1532966	Belgium/UGent-4096/2021	2021-03-15	Europe	Belgium	Lab voor klinische biologie	Lab voor klinische biologie	Marija Janevska et al
EPI_ISL_1533000	Belgium/UGent-4097/2021	2021-03-15	Europe	Belgium	Lab voor klinische biologie	Lab voor klinische biologie	Marija Janevska et al
EPI_ISL_1532968	Belgium/UGent-4101/2021	2021-03-15	Europe	Belgium	Lab voor klinische biologie	Lab voor klinische biologie	Marija Janevska et al
EPI_ISL_1532969	Belgium/UGent-4102/2021	2021-03-15	Europe	Belgium	Lab voor klinische biologie	Lab voor klinische biologie	Marija Janevska et al
EPI_ISL_1533015	Belgium/UGent-4103/2021	2021-03-16	Europe	Belgium	Lab voor klinische biologie	Lab voor klinische biologie	Marija Janevska et al
EPI_ISL_1532935	Belgium/UGent-4105/2021	2021-03-16	Europe	Belgium	Lab voor klinische biologie	Lab voor klinische biologie	Marija Janevska et al
EPI_ISL_1532936	Belgium/UGent-4110/2021	2021-03-16	Europe	Belgium	Lab voor klinische biologie	Lab voor klinische biologie	Marija Janevska et al
EPI_ISL_1532970	Belgium/UGent-4118/2021	2021-03-10	Europe	Belgium	Lab voor klinische biologie	Lab voor klinische biologie	Marija Janevska et al
EPI_ISL_1533001	Belgium/UGent-4130/2021	2021-03-11	Europe	Belgium	Lab voor klinische biologie	Lab voor klinische biologie	Marija Janevska et al
EPI_ISL_1533033	Belgium/UGent-4131/2021	2021-02-12	Europe	Belgium	Lab voor klinische biologie	Lab voor klinische biologie	Marija Janevska et al
EPI_ISL_1532971	Belgium/UGent-4132/2021	2021-03-11	Europe	Belgium	Lab voor klinische biologie	Lab voor klinische biologie	Marija Janevska et al
EPI_ISL_1532915	Belgium/UGent-4164/2021	2021-03-15	Europe	Belgium	Lab voor klinische biologie	Lab voor klinische biologie	Marija Janevska et al
EPI_ISL_1532937	Belgium/UGent-4171/2021	2021-03-15	Europe	Belgium	Lab voor klinische biologie	Lab voor klinische biologie	Marija Janevska et al
EPI_ISL_1532938	Belgium/UGent-4172/2021	2021-03-15	Europe	Belgium	Lab voor klinische biologie	Lab voor klinische biologie	Marija Janevska et al
EPI_ISL_1532972	Belgium/UGent-4184/2021	2021-03-16	Europe	Belgium	Lab voor klinische biologie	Lab voor klinische biologie	Marija Janevska et al
EPI_ISL_1532973	Belgium/UGent-4204/2021	2021-03-17	Europe	Belgium	Lab voor klinische biologie	Lab voor klinische biologie	Marija Janevska et al
EPI_ISL_1533002	Belgium/UGent-4211/2021	2021-03-17	Europe	Belgium	Lab voor klinische biologie	Lab voor klinische biologie	Marija Janevska et al
EPI_ISL_1532974	Belgium/UGent-4215/2021	2021-03-17	Europe	Belgium	Lab voor klinische biologie	Lab voor klinische biologie	Marija Janevska et al
EPI_ISL_1532975	Belgium/UGent-4219/2021	2021-03-17	Europe	Belgium	Lab voor klinische biologie	Lab voor klinische biologie	Marija Janevska et al
EPI_ISL_1532976	Belgium/UGent-4223/2021	2021-03-17	Europe	Belgium	Lab voor klinische biologie	Lab voor klinische biologie	Marija Janevska et al
EPI_ISL_1532977	Belgium/UGent-4225/2021	2021-03-17	Europe	Belgium	Lab voor klinische biologie	Lab voor klinische biologie	Marija Janevska et al
EPI_ISL_1533003	Belgium/UGent-4232/2021	2021-03-17	Europe	Belgium	Lab voor klinische biologie	Lab voor klinische biologie	Marija Janevska et al
EPI_ISL_1532978	Belgium/UGent-4233/2021	2021-03-17	Europe	Belgium	Lab voor klinische biologie	Lab voor klinische biologie	Marija Janevska et al
EPI_ISL_1532979	Belgium/UGent-4234/2021	2021-03-17	Europe	Belgium	Lab voor klinische biologie	Lab voor klinische biologie	Marija Janevska et al
EPI_ISL_1532980	Belgium/UGent-4235/2021	2021-03-17	Europe	Belgium	Lab voor klinische biologie	Lab voor klinische biologie	Marija Janevska et al
EPI_ISL_1532939	Belgium/UGent-4240/2021	2021-03-18	Europe	Belgium	Lab voor klinische biologie	Lab voor klinische biologie	Marija Janevska et al
EPI_ISL_1532981	Belgium/UGent-4242/2021	2021-03-18	Europe	Belgium	Lab voor klinische biologie	Lab voor klinische biologie	Marija Janevska et al
EPI_ISL_1533004	Belgium/UGent-4243/2021	2021-03-18	Europe	Belgium	Lab voor klinische biologie	Lab voor klinische biologie	Marija Janevska et al
EPI_ISL_1532983	Belgium/UGent-4244/2021	2021-03-18	Europe	Belgium	Lab voor klinische biologie	Lab voor klinische biologie	Marija Janevska et al
EPI_ISL_1532984	Belgium/UGent-4245/2021	2021-03-18	Europe	Belgium	Lab voor klinische biologie	Lab voor klinische biologie	Marija Janevska et al
EPI_ISL_1532988	Belgium/UGent-4247/2021	2021-03-18	Europe	Belgium	Lab voor klinische biologie	Lab voor klinische biologie	Marija Janevska et al
EPI_ISL_1533005	Belgium/UGent-4249/2021	2021-03-17	Europe	Belgium	Lab voor klinische biologie	Lab voor klinische biologie	Marija Janevska et al
EPI_ISL_1532985	Belgium/UGent-4251/2021	2021-03-08	Europe	Belgium	Lab voor klinische biologie	Lab voor klinische biologie	Marija Janevska et al
EPI_ISL_1532986	Belgium/UGent-4252/2021	2021-03-08	Europe	Belgium	Lab voor klinische biologie	Lab voor klinische biologie	Marija Janevska et al
EPI_ISL_1532987	Belgium/UGent-4253/2021	2021-03-09	Europe	Belgium	Lab voor klinische biologie	Lab voor klinische biologie	Marija Janevska et al
EPI_ISL_1688456	Belgium/UGent-4283/2021	2021-03-19	Europe	Belgium	Lab voor klinische biologie	Lab voor klinische biologie	Marija Janevska et al
EPI_ISL_1688466	Belgium/UGent-4286/2021	2021-03-19	Europe	Belgium	Lab voor klinische biologie	Lab voor klinische biologie	Marija Janevska et al
EPI_ISL_1688483	Belgium/UGent-4292/2021	2021-03-19	Europe	Belgium	Lab voor klinische biologie	Lab voor klinische biologie	Marija Janevska et al
EPI_ISL_1688486	Belgium/UGent-4293/2021	2021-03-19	Europe	Belgium	Lab voor klinische biologie	Lab voor klinische biologie	Marija Janevska et al
EPI_ISL_1688495	Belgium/UGent-4296/2021	2021-03-19	Europe	Belgium	Lab voor klinische biologie	Lab voor klinische biologie	Marija Janevska et al
EPI_ISL_1688508	Belgium/UGent-4302/2021	2021-03-22	Europe	Belgium	Lab voor klinische biologie	Lab voor klinische biologie	Marija Janevska et al
EPI_ISL_1688517	Belgium/UGent-4305/2021	2021-02-08	Europe	Belgium	Lab voor klinische biologie	Lab voor klinische biologie	Marija Janevska et al
EPI_ISL_1688527	Belgium/UGent-4312/2021	2021-03-08	Europe	Belgium	Lab voor klinische biologie	Lab voor klinische biologie	Marija Janevska et al
EPI_ISL_1688556	Belgium/UGent-4328/2021	2021-03-22	Europe	Belgium	Lab voor klinische biologie	Lab voor klinische biologie	Marija Janevska et al
EPI_ISL_1688560	Belgium/UGent-4333/2021	2021-03-21	Europe	Belgium	Lab voor klinische biologie	Lab voor klinische biologie	Marija Janevska et al
EPI_ISL_1688567	Belgium/UGent-4334/2021	2021-03-21	Europe	Belgium	Lab voor klinische biologie	Lab voor klinische biologie	Marija Janevska et al
EPI_ISL_1688589	Belgium/UGent-4340/2021	2021-03-22	Europe	Belgium	Lab voor klinische biologie	Lab voor klinische biologie	Marija Janevska et al
EPI_ISL_1688594	Belgium/UGent-4342/2021	2021-03-22	Europe	Belgium	Lab voor klinische biologie	Lab voor klinische biologie	Marija Janevska et al
EPI_ISL_1688608	Belgium/UGent-4349/2021	2021-03-22	Europe	Belgium	Lab voor klinische biologie	Lab voor klinische biologie	Marija Janevska et al
EPI_ISL_1688614	Belgium/UGent-4350/2021	2021-03-22	Europe	Belgium	Lab voor klinische biologie	Lab voor klinische biologie	Marija Janevska et al
EPI_ISL_1688624	Belgium/UGent-4356/2021	2021-03-23	Europe	Belgium	Lab voor klinische biologie	Lab voor klinische biologie	Marija Janevska et al
EPI_ISL_1688630	Belgium/UGent-4357/2021	2021-03-23	Europe	Belgium	Lab voor klinische biologie	Lab voor klinische biologie	Marija Janevska et al
EPI_ISL_1688639	Belgium/UGent-4363/2021	2021-03-23	Europe	Belgium	Lab voor klinische biologie	Lab voor klinische biologie	Marija Janevska et al
EPI_ISL_1688644	Belgium/UGent-4365/2021	2021-03-23	Europe	Belgium	Lab voor klinische biologie	Lab voor klinische biologie	Marija Janevska et al
EPI_ISL_1688649	Belgium/UGent-4366/2021	2021-03-23	Europe	Belgium	Lab voor klinische biologie	Lab voor klinische biologie	Marija Janevska et al
EPI_ISL_1688672	Belgium/UGent-4373/2021	2021-03-23	Europe	Belgium	Lab voor klinische biologie	Lab voor klinische biologie	Marija Janevska et al
EPI_ISL_1688694	Belgium/UGent-4378/2021	2021-03-15	Europe	Belgium	Lab voor klinische biologie	Lab voor klinische biologie	Marija Janevska et al
EPI_ISL_1688699	Belgium/UGent-4379/2021	2021-03-15	Europe	Belgium	Lab voor klinische biologie	Lab voor klinische biologie	Marija Janevska et al
EPI_ISL_1688704	Belgium/UGent-4380/2021	2021-03-15	Europe	Belgium	Lab voor klinische biologie	Lab voor klinische biologie	Marija Janevska et al
EPI_ISL_1688710	Belgium/UGent-4381/2021	2021-03-15	Europe	Belgium	Lab voor klinische biologie	Lab voor klinische biologie	Marija Janevska et al
EPI_ISL_1688722	Belgium/UGent-4384/2021	2021-03-16	Europe	Belgium	Lab voor klinische biologie	Lab voor klinische biologie	Marija Janevska et al
EPI_ISL_1688751	Belgium/UGent-4391/2021	2021-03-17	Europe	Belgium	Lab voor klinische biologie	Lab voor klinische biologie	Marija Janevska et al
EPI_ISL_1688774	Belgium/UGent-4396/2021	2021-03-17	Europe	Belgium	Lab voor klinische biologie	Lab voor klinische biologie	Marija Janevska et al
EPI_ISL_434360	Belgium/UGent-44/2020	2020-03-29	Europe	Belgium	Lab voor klinische biologie	Onderzoeksgroep Virologie	Nick Vereecke et al
EPI_ISL_1688794	Belgium/UGent-4401/2021	2021-03-18	Europe	Belgium	Lab voor klinische biologie	Lab voor klinische biologie	Marija Janevska et al
EPI_ISL_1688800	Belgium/UGent-4402/2021	2021-03-18	Europe	Belgium	Lab voor klinische biologie	Lab voor klinische biologie	Marija Janevska et al
EPI_ISL_1688804	Belgium/UGent-4403/2021	2021-03-18	Europe	Belgium	Lab voor klinische biologie	Lab voor klinische biologie	Marija Janevska et al
EPI_ISL_1688810	Belgium/UGent-4404/2021	2021-03-18	Europe	Belgium	Lab voor klinische biologie	Lab voor klinische biologie	Marija Janevska et al
EPI_ISL_1688823	Belgium/UGent-4407/2021	2021-03-19	Europe	Belgium	Lab voor klinische biologie	Lab voor klinische biologie	Marija Janevska et al
EPI_ISL_1688828	Belgium/UGent-4408/2021	2021-03-19	Europe	Belgium	Lab voor klinische biologie	Lab voor klinische biologie	Marija Janevska et al
EPI_ISL_1688833	Belgium/UGent-4409/2021	2021-03-19	Europe	Belgium	Lab voor klinische biologie	Lab voor klinische biologie	Marija Janevska et al
EPI_ISL_1688844	Belgium/UGent-4411/2021	2021-03-19	Europe	Belgium	Lab voor klinische biologie	Lab voor klinische biologie	Marija Janevska et al
EPI_ISL_1688858	Belgium/UGent-4415/2021	2021-03-22	Europe	Belgium	Lab voor klinische biologie	Lab voor klinische biologie	Marija Janevska et al
EPI_ISL_1688863	Belgium/UGent-4416/2021	2021-03-22	Europe	Belgium	Lab voor klinische biologie	Lab voor klinische biologie	Marija Janevska et al
EPI_ISL_1688869	Belgium/UGent-4423/2021	2021-03-19	Europe	Belgium	Lab voor klinische biologie	Lab voor klinische biologie	Marija Janevska et al
EPI_ISL_1688874	Belgium/UGent-4424/2021	2021-03-20	Europe	Belgium	Lab voor klinische biologie	Lab voor klinische biologie	Marija Janevska et al
EPI_ISL_1688879	Belgium/UGent-4425/2021	2021-03-20	Europe	Belgium	Lab voor klinische biologie	Lab voor klinische biologie	Marija Janevska et al
EPI_ISL_1688886	Belgium/UGent-4427/2021	2021-03-20	Europe	Belgium	Lab voor klinische biologie	Lab voor klinische biologie	Marija Janevska et al
EPI_ISL_1688892	Belgium/UGent-4429/2021	2021-03-20	Europe	Belgium	Lab voor klinische biologie	Lab voor klinische biologie	Marija Janevska et al
EPI_ISL_1688897	Belgium/UGent-4430/2021	2021-03-20	Europe	Belgium	Lab voor klinische biologie	Lab voor klinische biologie	Marija Janevska et al
EPI_ISL_1688901	Belgium/UGent-4432/2021	2021-03-20	Europe	Belgium	Lab voor klinische biologie	Lab voor klinische biologie	Marija Janevska et al
EPI_ISL_1688915	Belgium/UGent-4435/2021	2021-03-21	Europe	Belgium	Lab voor klinische biologie	Lab voor klinische biologie	Marija Janevska et al
EPI_ISL_1688916	Belgium/UGent-4436/2021	2021-03-21	Europe	Belgium	Lab voor klinische biologie	Lab voor klinische biologie	Marija Janevska et al
EPI_ISL_1688919	Belgium/UGent-4437/2021	2021-03-21	Europe	Belgium	Lab voor klinische biologie	Lab voor klinische biologie	Marija Janevska et al
EPI_ISL_1688921	Belgium/UGent-4439/2021	2021-03-21	Europe	Belgium	Lab voor klinische biologie	Lab voor klinische biologie	Marija Janevska et al
EPI_ISL_1688955	Belgium/UGent-4448/2021	2021-03-23	Europe	Belgium	Lab voor klinische biologie	Lab voor klinische biologie	Marija Janevska et al
EPI_ISL_1688965	Belgium/UGent-4450/2021	2021-03-23	Europe	Belgium	Lab voor klinische biologie	Lab voor klinische biologie	Marija Janevska et al
EPI_ISL_1688971	Belgium/UGent-4452/2021	2021-03-23	Europe	Belgium	Lab voor klinische biologie	Lab voor klinische biologie	Marija Janevska et al
EPI_ISL_1689000	Belgium/UGent-4462/2021	2021-03-23	Europe	Belgium	Lab voor klinische biologie	Lab voor klinische biologie	Marija Janevska et al
EPI_ISL_1689005	Belgium/UGent-4463/2021	2021-03-23	Europe	Belgium	Lab voor klinische biologie	Lab voor klinische biologie	Marija Janevska et al
EPI_ISL_1689015	Belgium/UGent-4467/2021	2021-03-24	Europe	Belgium	Lab voor klinische biologie	Lab voor klinische biologie	Marija Janevska et al
EPI_ISL_1689019	Belgium/UGent-4469/2021	2021-03-24	Europe	Belgium	Lab voor klinische biologie	Lab voor klinische biologie	Marija Janevska et al
EPI_ISL_434361	Belgium/UGent-45/2020	2020-03-29	Europe	Belgium	Lab voor klinische biologie	Onderzoeksgroep Virologie	Nick Vereecke et al
EPI_ISL_1689169	Belgium/UGent-4520/2021	2021-03-17	Europe	Belgium	Lab voor klinische biologie	Lab voor klinische biologie	Marija Janevska et al
EPI_ISL_1689201	Belgium/UGent-4528/2021	2021-03-22	Europe	Belgium	Lab voor klinische biologie	Lab voor klinische biologie	Marija Janevska et al
EPI_ISL_1689226	Belgium/UGent-4533/2021	2021-03-22	Europe	Belgium	Lab voor klinische biologie	Lab voor klinische biologie	Marija Janevska et al
EPI_ISL_1689257	Belgium/UGent-4543/2021	2021-03-22	Europe	Belgium	Lab voor klinische biologie	Lab voor klinische biologie	Marija Janevska et al
EPI_ISL_1689259	Belgium/UGent-4544/2021	2021-03-22	Europe	Belgium	Lab voor klinische biologie	Lab voor klinische biologie	Marija Janevska et al
EPI_ISL_1689262	Belgium/UGent-4545/2021	2021-03-22	Europe	Belgium	Lab voor klinische biologie	Lab voor klinische biologie	Marija Janevska et al
EPI_ISL_1689263	Belgium/UGent-4546/2021	2021-03-22	Europe	Belgium	Lab voor klinische biologie	Lab voor klinische biologie	Marija Janevska et al
EPI_ISL_1689266	Belgium/UGent-4547/2021	2021-03-23	Europe	Belgium	Lab voor klinische biologie	Lab voor klinische biologie	Marija Janevska et al
EPI_ISL_1689267	Belgium/UGent-4548/2021	2021-03-23	Europe	Belgium	Lab voor klinische biologie	Lab voor klinische biologie	Marija Janevska et al
EPI_ISL_1689271	Belgium/UGent-4550/2021	2021-03-23	Europe	Belgium	Lab voor klinische biologie	Lab voor klinische biologie	Marija Janevska et al
EPI_ISL_1689274	Belgium/UGent-4552/2021	2021-03-23	Europe	Belgium	Lab voor klinische biologie	Lab voor klinische biologie	Marija Janevska et al
EPI_ISL_1689279	Belgium/UGent-4553/2021	2021-03-23	Europe	Belgium	Lab voor klinische biologie	Lab voor klinische biologie	Marija Janevska et al
EPI_ISL_1689283	Belgium/UGent-4556/2021	2021-03-23	Europe	Belgium	Lab voor klinische biologie	Lab voor klinische biologie	Marija Janevska et al
EPI_ISL_1689287	Belgium/UGent-4558/2021	2021-03-23	Europe	Belgium	Lab voor klinische biologie	Lab voor klinische biologie	Marija Janevska et al
EPI_ISL_1689290	Belgium/UGent-4560/2021	2021-03-23	Europe	Belgium	Lab voor klinische biologie	Lab voor klinische biologie	Marija Janevska et al
EPI_ISL_1689297	Belgium/UGent-4564/2021	2021-03-24	Europe	Belgium	Lab voor klinische biologie	Lab voor klinische biologie	Marija Janevska et al
EPI_ISL_1689303	Belgium/UGent-4565/2021	2021-03-24	Europe	Belgium	Lab voor klinische biologie	Lab voor klinische biologie	Marija Janevska et al
EPI_ISL_1689307	Belgium/UGent-4566/2021	2021-03-25	Europe	Belgium	Lab voor klinische biologie	Lab voor klinische biologie	Marija Janevska et al
EPI_ISL_1689320	Belgium/UGent-4574/2021	2021-03-14	Europe	Belgium	Lab voor klinische biologie	Lab voor klinische biologie	Marija Janevska et al
EPI_ISL_1689321	Belgium/UGent-4576/2021	2021-03-19	Europe	Belgium	Lab voor klinische biologie	Lab voor klinische biologie	Marija Janevska et al
EPI_ISL_1689325	Belgium/UGent-4580/2021	2021-03-23	Europe	Belgium	Lab voor klinische biologie	Lab voor klinische biologie	Marija Janevska et al
EPI_ISL_1689331	Belgium/UGent-4581/2021	2021-03-23	Europe	Belgium	Lab voor klinische biologie	Lab voor klinische biologie	Marija Janevska et al
EPI_ISL_1689337	Belgium/UGent-4583/2021	2021-03-23	Europe	Belgium	Lab voor klinische biologie	Lab voor klinische biologie	Marija Janevska et al
EPI_ISL_1689344	Belgium/UGent-4585/2021	2021-03-23	Europe	Belgium	Lab voor klinische biologie	Lab voor klinische biologie	Marija Janevska et al
EPI_ISL_1689347	Belgium/UGent-4586/2021	2021-03-23	Europe	Belgium	Lab voor klinische biologie	Lab voor klinische biologie	Marija Janevska et al
EPI_ISL_1689348	Belgium/UGent-4587/2021	2021-03-23	Europe	Belgium	Lab voor klinische biologie	Lab voor klinische biologie	Marija Janevska et al
EPI_ISL_1689351	Belgium/UGent-4588/2021	2021-03-24	Europe	Belgium	Lab voor klinische biologie	Lab voor klinische biologie	Marija Janevska et al
EPI_ISL_1689354	Belgium/UGent-4589/2021	2021-03-24	Europe	Belgium	Lab voor klinische biologie	Lab voor klinische biologie	Marija Janevska et al
EPI_ISL_1689361	Belgium/UGent-4590/2021	2021-03-24	Europe	Belgium	Lab voor klinische biologie	Lab voor klinische biologie	Marija Janevska et al
EPI_ISL_1689366	Belgium/UGent-4591/2021	2021-03-24	Europe	Belgium	Lab voor klinische biologie	Lab voor klinische biologie	Marija Janevska et al
EPI_ISL_1689372	Belgium/UGent-4592/2021	2021-03-24	Europe	Belgium	Lab voor klinische biologie	Lab voor klinische biologie	Marija Janevska et al
EPI_ISL_1689380	Belgium/UGent-4594/2021	2021-03-24	Europe	Belgium	Lab voor klinische biologie	Lab voor klinische biologie	Marija Janevska et al
EPI_ISL_1689382	Belgium/UGent-4595/2021	2021-03-24	Europe	Belgium	Lab voor klinische biologie	Lab voor klinische biologie	Marija Janevska et al
EPI_ISL_1689384	Belgium/UGent-4596/2021	2021-03-25	Europe	Belgium	Lab voor klinische biologie	Lab voor klinische biologie	Marija Janevska et al
EPI_ISL_1689386	Belgium/UGent-4597/2021	2021-03-25	Europe	Belgium	Lab voor klinische biologie	Lab voor klinische biologie	Marija Janevska et al
EPI_ISL_1689388	Belgium/UGent-4598/2021	2021-03-25	Europe	Belgium	Lab voor klinische biologie	Lab voor klinische biologie	Marija Janevska et al
EPI_ISL_1689394	Belgium/UGent-4599/2021	2021-03-25	Europe	Belgium	Lab voor klinische biologie	Lab voor klinische biologie	Marija Janevska et al
EPI_ISL_434362	Belgium/UGent-46/2020	2020-03-29	Europe	Belgium	Lab voor klinische biologie	Onderzoeksgroep Virologie	Nick Vereecke et al
EPI_ISL_1689399	Belgium/UGent-4600/2021	2021-03-25	Europe	Belgium	Lab voor klinische biologie	Lab voor klinische biologie	Marija Janevska et al
EPI_ISL_1689402	Belgium/UGent-4601/2021	2021-03-25	Europe	Belgium	Lab voor klinische biologie	Lab voor klinische biologie	Marija Janevska et al
EPI_ISL_1689403	Belgium/UGent-4602/2021	2021-03-29	Europe	Belgium	Lab voor klinische biologie	Lab voor klinische biologie	Marija Janevska et al
EPI_ISL_1689406	Belgium/UGent-4604/2021	2021-03-20	Europe	Belgium	Lab voor klinische biologie	Lab voor klinische biologie	Marija Janevska et al
EPI_ISL_1689408	Belgium/UGent-4605/2021	2021-03-25	Europe	Belgium	Lab voor klinische biologie	Lab voor klinische biologie	Marija Janevska et al
EPI_ISL_1689414	Belgium/UGent-4606/2021	2021-03-25	Europe	Belgium	Lab voor klinische biologie	Lab voor klinische biologie	Marija Janevska et al
EPI_ISL_1689425	Belgium/UGent-4608/2021	2021-03-17	Europe	Belgium	Lab voor klinische biologie	Lab voor klinische biologie	Marija Janevska et al
EPI_ISL_1689430	Belgium/UGent-4609/2021	2021-03-23	Europe	Belgium	Lab voor klinische biologie	Lab voor klinische biologie	Marija Janevska et al
EPI_ISL_1689436	Belgium/UGent-4610/2021	2021-03-22	Europe	Belgium	Lab voor klinische biologie	Lab voor klinische biologie	Marija Janevska et al
EPI_ISL_1689468	Belgium/UGent-4619/2021	2021-03-24	Europe	Belgium	Lab voor klinische biologie	Lab voor klinische biologie	Marija Janevska et al
EPI_ISL_1689470	Belgium/UGent-4621/2021	2021-03-24	Europe	Belgium	Lab voor klinische biologie	Lab voor klinische biologie	Marija Janevska et al
EPI_ISL_1689481	Belgium/UGent-4627/2021	2021-03-24	Europe	Belgium	Lab voor klinische biologie	Lab voor klinische biologie	Marija Janevska et al
EPI_ISL_1689527	Belgium/UGent-4646/2021	2021-03-29	Europe	Belgium	Lab voor klinische biologie	Lab voor klinische biologie	Marija Janevska et al
EPI_ISL_1689632	Belgium/UGent-4710/2021	2021-03-22	Europe	Belgium	Lab voor klinische biologie	Lab voor klinische biologie	Marija Janevska et al
EPI_ISL_1689642	Belgium/UGent-4713/2021	2021-03-24	Europe	Belgium	Lab voor klinische biologie	Lab voor klinische biologie	Marija Janevska et al
EPI_ISL_1689645	Belgium/UGent-4715/2021	2021-03-25	Europe	Belgium	Lab voor klinische biologie	Lab voor klinische biologie	Marija Janevska et al
EPI_ISL_1689647	Belgium/UGent-4716/2021	2021-03-29	Europe	Belgium	Lab voor klinische biologie	Lab voor klinische biologie	Marija Janevska et al
EPI_ISL_1689648	Belgium/UGent-4717/2021	2021-03-25	Europe	Belgium	Lab voor klinische biologie	Lab voor klinische biologie	Marija Janevska et al
EPI_ISL_1689650	Belgium/UGent-4720/2021	2021-03-25	Europe	Belgium	Lab voor klinische biologie	Lab voor klinische biologie	Marija Janevska et al
EPI_ISL_1689653	Belgium/UGent-4722/2021	2021-03-26	Europe	Belgium	Lab voor klinische biologie	Lab voor klinische biologie	Marija Janevska et al
EPI_ISL_1689654	Belgium/UGent-4723/2021	2021-03-26	Europe	Belgium	Lab voor klinische biologie	Lab voor klinische biologie	Marija Janevska et al
EPI_ISL_1689656	Belgium/UGent-4725/2021	2021-03-26	Europe	Belgium	Lab voor klinische biologie	Lab voor klinische biologie	Marija Janevska et al
EPI_ISL_1689657	Belgium/UGent-4726/2021	2021-03-26	Europe	Belgium	Lab voor klinische biologie	Lab voor klinische biologie	Marija Janevska et al
EPI_ISL_1689659	Belgium/UGent-4727/2021	2021-03-26	Europe	Belgium	Lab voor klinische biologie	Lab voor klinische biologie	Marija Janevska et al
EPI_ISL_1689660	Belgium/UGent-4728/2021	2021-03-26	Europe	Belgium	Lab voor klinische biologie	Lab voor klinische biologie	Marija Janevska et al
EPI_ISL_1689662	Belgium/UGent-4729/2021	2021-03-26	Europe	Belgium	Lab voor klinische biologie	Lab voor klinische biologie	Marija Janevska et al
EPI_ISL_1689665	Belgium/UGent-4731/2021	2021-03-27	Europe	Belgium	Lab voor klinische biologie	Lab voor klinische biologie	Marija Janevska et al
EPI_ISL_1689667	Belgium/UGent-4732/2021	2021-03-27	Europe	Belgium	Lab voor klinische biologie	Lab voor klinische biologie	Marija Janevska et al
EPI_ISL_1689668	Belgium/UGent-4733/2021	2021-03-27	Europe	Belgium	Lab voor klinische biologie	Lab voor klinische biologie	Marija Janevska et al
EPI_ISL_1689671	Belgium/UGent-4735/2021	2021-03-26	Europe	Belgium	Lab voor klinische biologie	Lab voor klinische biologie	Marija Janevska et al
EPI_ISL_1689673	Belgium/UGent-4736/2021	2021-03-26	Europe	Belgium	Lab voor klinische biologie	Lab voor klinische biologie	Marija Janevska et al
EPI_ISL_1689676	Belgium/UGent-4738/2021	2021-03-29	Europe	Belgium	Lab voor klinische biologie	Lab voor klinische biologie	Marija Janevska et al
EPI_ISL_1689677	Belgium/UGent-4739/2021	2021-03-29	Europe	Belgium	Lab voor klinische biologie	Lab voor klinische biologie	Marija Janevska et al
EPI_ISL_1689679	Belgium/UGent-4741/2021	2021-03-30	Europe	Belgium	Lab voor klinische biologie	Lab voor klinische biologie	Marija Janevska et al
EPI_ISL_1689682	Belgium/UGent-4743/2021	2021-03-13	Europe	Belgium	Lab voor klinische biologie	Lab voor klinische biologie	Marija Janevska et al
EPI_ISL_1689688	Belgium/UGent-4747/2021	2021-03-17	Europe	Belgium	Lab voor klinische biologie	Lab voor klinische biologie	Marija Janevska et al
EPI_ISL_1689689	Belgium/UGent-4748/2021	2021-03-18	Europe	Belgium	Lab voor klinische biologie	Lab voor klinische biologie	Marija Janevska et al
EPI_ISL_1689691	Belgium/UGent-4749/2021	2021-03-18	Europe	Belgium	Lab voor klinische biologie	Lab voor klinische biologie	Marija Janevska et al
EPI_ISL_1689692	Belgium/UGent-4756/2021	2021-03-27	Europe	Belgium	Lab voor klinische biologie	Lab voor klinische biologie	Marija Janevska et al
EPI_ISL_1689698	Belgium/UGent-4762/2021	2021-03-25	Europe	Belgium	Lab voor klinische biologie	Lab voor klinische biologie	Marija Janevska et al
EPI_ISL_1689700	Belgium/UGent-4764/2021	2021-03-26	Europe	Belgium	Lab voor klinische biologie	Lab voor klinische biologie	Marija Janevska et al
EPI_ISL_1689701	Belgium/UGent-4767/2021	2021-03-28	Europe	Belgium	Lab voor klinische biologie	Lab voor klinische biologie	Marija Janevska et al
EPI_ISL_1689706	Belgium/UGent-4770/2021	2021-03-29	Europe	Belgium	Lab voor klinische biologie	Lab voor klinische biologie	Marija Janevska et al
EPI_ISL_1689709	Belgium/UGent-4773/2021	2021-03-29	Europe	Belgium	Lab voor klinische biologie	Lab voor klinische biologie	Marija Janevska et al
EPI_ISL_1689711	Belgium/UGent-4774/2021	2021-03-29	Europe	Belgium	Lab voor klinische biologie	Lab voor klinische biologie	Marija Janevska et al
EPI_ISL_1689713	Belgium/UGent-4775/2021	2021-03-29	Europe	Belgium	Lab voor klinische biologie	Lab voor klinische biologie	Marija Janevska et al
EPI_ISL_1689714	Belgium/UGent-4776/2021	2021-03-29	Europe	Belgium	Lab voor klinische biologie	Lab voor klinische biologie	Marija Janevska et al
EPI_ISL_1689717	Belgium/UGent-4778/2021	2021-03-29	Europe	Belgium	Lab voor klinische biologie	Lab voor klinische biologie	Marija Janevska et al
EPI_ISL_1689719	Belgium/UGent-4779/2021	2021-03-29	Europe	Belgium	Lab voor klinische biologie	Lab voor klinische biologie	Marija Janevska et al
EPI_ISL_1689720	Belgium/UGent-4780/2021	2021-03-29	Europe	Belgium	Lab voor klinische biologie	Lab voor klinische biologie	Marija Janevska et al
EPI_ISL_1689722	Belgium/UGent-4781/2021	2021-03-30	Europe	Belgium	Lab voor klinische biologie	Lab voor klinische biologie	Marija Janevska et al
EPI_ISL_1689725	Belgium/UGent-4783/2021	2021-03-31	Europe	Belgium	Lab voor klinische biologie	Lab voor klinische biologie	Marija Janevska et al
EPI_ISL_1689727	Belgium/UGent-4784/2021	2021-03-29	Europe	Belgium	Lab voor klinische biologie	Lab voor klinische biologie	Marija Janevska et al
EPI_ISL_1689728	Belgium/UGent-4786/2021	2021-03-30	Europe	Belgium	Lab voor klinische biologie	Lab voor klinische biologie	Marija Janevska et al
EPI_ISL_1689730	Belgium/UGent-4787/2021	2021-03-30	Europe	Belgium	Lab voor klinische biologie	Lab voor klinische biologie	Marija Janevska et al
EPI_ISL_1689731	Belgium/UGent-4790/2021	2021-03-29	Europe	Belgium	Lab voor klinische biologie	Lab voor klinische biologie	Marija Janevska et al
EPI_ISL_1689733	Belgium/UGent-4791/2021	2021-03-30	Europe	Belgium	Lab voor klinische biologie	Lab voor klinische biologie	Marija Janevska et al
EPI_ISL_1689736	Belgium/UGent-4793/2021	2021-03-30	Europe	Belgium	Lab voor klinische biologie	Lab voor klinische biologie	Marija Janevska et al
EPI_ISL_1689740	Belgium/UGent-4796/2021	2021-03-30	Europe	Belgium	Lab voor klinische biologie	Lab voor klinische biologie	Marija Janevska et al
EPI_ISL_1689742	Belgium/UGent-4797/2021	2021-03-30	Europe	Belgium	Lab voor klinische biologie	Lab voor klinische biologie	Marija Janevska et al
EPI_ISL_1689743	Belgium/UGent-4799/2021	2021-03-31	Europe	Belgium	Lab voor klinische biologie	Lab voor klinische biologie	Marija Janevska et al
EPI_ISL_1689745	Belgium/UGent-4800/2021	2021-03-31	Europe	Belgium	Lab voor klinische biologie	Lab voor klinische biologie	Marija Janevska et al
EPI_ISL_1689746	Belgium/UGent-4802/2021	2021-03-31	Europe	Belgium	Lab voor klinische biologie	Lab voor klinische biologie	Marija Janevska et al
EPI_ISL_1689748	Belgium/UGent-4804/2021	2021-03-26	Europe	Belgium	Lab voor klinische biologie	Lab voor klinische biologie	Marija Janevska et al
EPI_ISL_1689751	Belgium/UGent-4806/2021	2021-03-28	Europe	Belgium	Lab voor klinische biologie	Lab voor klinische biologie	Marija Janevska et al
EPI_ISL_1689755	Belgium/UGent-4809/2021	2021-03-28	Europe	Belgium	Lab voor klinische biologie	Lab voor klinische biologie	Marija Janevska et al
EPI_ISL_1689756	Belgium/UGent-4810/2021	2021-03-28	Europe	Belgium	Lab voor klinische biologie	Lab voor klinische biologie	Marija Janevska et al
EPI_ISL_1689759	Belgium/UGent-4813/2021	2021-03-28	Europe	Belgium	Lab voor klinische biologie	Lab voor klinische biologie	Marija Janevska et al
EPI_ISL_1689764	Belgium/UGent-4817/2021	2021-03-29	Europe	Belgium	Lab voor klinische biologie	Lab voor klinische biologie	Marija Janevska et al
EPI_ISL_1689770	Belgium/UGent-4822/2021	2021-03-29	Europe	Belgium	Lab voor klinische biologie	Lab voor klinische biologie	Marija Janevska et al
EPI_ISL_1689771	Belgium/UGent-4823/2021	2021-03-29	Europe	Belgium	Lab voor klinische biologie	Lab voor klinische biologie	Marija Janevska et al
EPI_ISL_1689773	Belgium/UGent-4825/2021	2021-03-29	Europe	Belgium	Lab voor klinische biologie	Lab voor klinische biologie	Marija Janevska et al
EPI_ISL_1689774	Belgium/UGent-4826/2021	2021-03-29	Europe	Belgium	Lab voor klinische biologie	Lab voor klinische biologie	Marija Janevska et al
EPI_ISL_1689776	Belgium/UGent-4827/2021	2021-03-29	Europe	Belgium	Lab voor klinische biologie	Lab voor klinische biologie	Marija Janevska et al
EPI_ISL_1689779	Belgium/UGent-4829/2021	2021-03-29	Europe	Belgium	Lab voor klinische biologie	Lab voor klinische biologie	Marija Janevska et al
EPI_ISL_1689782	Belgium/UGent-4831/2021	2021-03-29	Europe	Belgium	Lab voor klinische biologie	Lab voor klinische biologie	Marija Janevska et al
EPI_ISL_1689784	Belgium/UGent-4832/2021	2021-03-29	Europe	Belgium	Lab voor klinische biologie	Lab voor klinische biologie	Marija Janevska et al
EPI_ISL_1689785	Belgium/UGent-4833/2021	2021-03-29	Europe	Belgium	Lab voor klinische biologie	Lab voor klinische biologie	Marija Janevska et al
EPI_ISL_1689790	Belgium/UGent-4836/2021	2021-03-29	Europe	Belgium	Lab voor klinische biologie	Lab voor klinische biologie	Marija Janevska et al
EPI_ISL_1689791	Belgium/UGent-4837/2021	2021-03-29	Europe	Belgium	Lab voor klinische biologie	Lab voor klinische biologie	Marija Janevska et al
EPI_ISL_1689794	Belgium/UGent-4839/2021	2021-03-29	Europe	Belgium	Lab voor klinische biologie	Lab voor klinische biologie	Marija Janevska et al
EPI_ISL_1689804	Belgium/UGent-4848/2021	2021-03-30	Europe	Belgium	Lab voor klinische biologie	Lab voor klinische biologie	Marija Janevska et al
EPI_ISL_1826998	Belgium/UGent-4852/2021	2021-03-30	Europe	Belgium	Lab voor klinische biologie	Lab voor klinische biologie	Marija Janevska et al
EPI_ISL_1826999	Belgium/UGent-4853/2021	2021-03-30	Europe	Belgium	Lab voor klinische biologie	Lab voor klinische biologie	Marija Janevska et al
EPI_ISL_1827001	Belgium/UGent-4855/2021	2021-03-31	Europe	Belgium	Lab voor klinische biologie	Lab voor klinische biologie	Marija Janevska et al
EPI_ISL_1827002	Belgium/UGent-4856/2021	2021-03-31	Europe	Belgium	Lab voor klinische biologie	Lab voor klinische biologie	Marija Janevska et al
EPI_ISL_1827003	Belgium/UGent-4859/2021	2021-04-01	Europe	Belgium	Lab voor klinische biologie	Lab voor klinische biologie	Marija Janevska et al
EPI_ISL_1827004	Belgium/UGent-4860/2021	2021-04-01	Europe	Belgium	Lab voor klinische biologie	Lab voor klinische biologie	Marija Janevska et al
EPI_ISL_1827005	Belgium/UGent-4862/2021	2021-04-01	Europe	Belgium	Lab voor klinische biologie	Lab voor klinische biologie	Marija Janevska et al
EPI_ISL_1827009	Belgium/UGent-4871/2021	2021-04-01	Europe	Belgium	Lab voor klinische biologie	Lab voor klinische biologie	Marija Janevska et al
EPI_ISL_1827013	Belgium/UGent-4878/2021	2021-03-31	Europe	Belgium	Lab voor klinische biologie	Lab voor klinische biologie	Marija Janevska et al
EPI_ISL_1827015	Belgium/UGent-4884/2021	2021-04-01	Europe	Belgium	Lab voor klinische biologie	Lab voor klinische biologie	Marija Janevska et al
EPI_ISL_1827016	Belgium/UGent-4885/2021	2021-04-01	Europe	Belgium	Lab voor klinische biologie	Lab voor klinische biologie	Marija Janevska et al
EPI_ISL_1827020	Belgium/UGent-4897/2021	2021-03-15	Europe	Belgium	Lab voor klinische biologie	Lab voor klinische biologie	Marija Janevska et al
EPI_ISL_1827021	Belgium/UGent-4900/2021	2021-03-30	Europe	Belgium	Lab voor klinische biologie	Lab voor klinische biologie	Marija Janevska et al
EPI_ISL_1827022	Belgium/UGent-4901/2021	2021-03-30	Europe	Belgium	Lab voor klinische biologie	Lab voor klinische biologie	Marija Janevska et al
EPI_ISL_1827023	Belgium/UGent-4902/2021	2021-03-30	Europe	Belgium	Lab voor klinische biologie	Lab voor klinische biologie	Marija Janevska et al
EPI_ISL_1827025	Belgium/UGent-4904/2021	2021-03-30	Europe	Belgium	Lab voor klinische biologie	Lab voor klinische biologie	Marija Janevska et al
EPI_ISL_1827028	Belgium/UGent-4909/2021	2021-03-30	Europe	Belgium	Lab voor klinische biologie	Lab voor klinische biologie	Marija Janevska et al
EPI_ISL_1827029	Belgium/UGent-4910/2021	2021-03-30	Europe	Belgium	Lab voor klinische biologie	Lab voor klinische biologie	Marija Janevska et al
EPI_ISL_1827030	Belgium/UGent-4911/2021	2021-03-30	Europe	Belgium	Lab voor klinische biologie	Lab voor klinische biologie	Marija Janevska et al
EPI_ISL_1827034	Belgium/UGent-4917/2021	2021-03-30	Europe	Belgium	Lab voor klinische biologie	Lab voor klinische biologie	Marija Janevska et al
EPI_ISL_1827035	Belgium/UGent-4918/2021	2021-03-30	Europe	Belgium	Lab voor klinische biologie	Lab voor klinische biologie	Marija Janevska et al
EPI_ISL_1827036	Belgium/UGent-4920/2021	2021-03-30	Europe	Belgium	Lab voor klinische biologie	Lab voor klinische biologie	Marija Janevska et al
EPI_ISL_1827037	Belgium/UGent-4921/2021	2021-03-30	Europe	Belgium	Lab voor klinische biologie	Lab voor klinische biologie	Marija Janevska et al
EPI_ISL_1827038	Belgium/UGent-4922/2021	2021-03-30	Europe	Belgium	Lab voor klinische biologie	Lab voor klinische biologie	Marija Janevska et al
EPI_ISL_1827039	Belgium/UGent-4923/2021	2021-03-30	Europe	Belgium	Lab voor klinische biologie	Lab voor klinische biologie	Marija Janevska et al
EPI_ISL_1827040	Belgium/UGent-4924/2021	2021-03-30	Europe	Belgium	Lab voor klinische biologie	Lab voor klinische biologie	Marija Janevska et al
EPI_ISL_1827041	Belgium/UGent-4925/2021	2021-03-30	Europe	Belgium	Lab voor klinische biologie	Lab voor klinische biologie	Marija Janevska et al
EPI_ISL_1827042	Belgium/UGent-4926/2021	2021-03-30	Europe	Belgium	Lab voor klinische biologie	Lab voor klinische biologie	Marija Janevska et al
EPI_ISL_1827044	Belgium/UGent-4929/2021	2021-03-30	Europe	Belgium	Lab voor klinische biologie	Lab voor klinische biologie	Marija Janevska et al
EPI_ISL_1827045	Belgium/UGent-4930/2021	2021-03-30	Europe	Belgium	Lab voor klinische biologie	Lab voor klinische biologie	Marija Janevska et al
EPI_ISL_1827047	Belgium/UGent-4933/2021	2021-03-30	Europe	Belgium	Lab voor klinische biologie	Lab voor klinische biologie	Marija Janevska et al
EPI_ISL_1827048	Belgium/UGent-4934/2021	2021-03-30	Europe	Belgium	Lab voor klinische biologie	Lab voor klinische biologie	Marija Janevska et al
EPI_ISL_1827049	Belgium/UGent-4935/2021	2021-03-30	Europe	Belgium	Lab voor klinische biologie	Lab voor klinische biologie	Marija Janevska et al
EPI_ISL_1827050	Belgium/UGent-4936/2021	2021-03-30	Europe	Belgium	Lab voor klinische biologie	Lab voor klinische biologie	Marija Janevska et al
EPI_ISL_1827051	Belgium/UGent-4937/2021	2021-03-30	Europe	Belgium	Lab voor klinische biologie	Lab voor klinische biologie	Marija Janevska et al
EPI_ISL_1827052	Belgium/UGent-4939/2021	2021-03-31	Europe	Belgium	Lab voor klinische biologie	Lab voor klinische biologie	Marija Janevska et al
EPI_ISL_1827053	Belgium/UGent-4943/2021	2021-03-31	Europe	Belgium	Lab voor klinische biologie	Lab voor klinische biologie	Marija Janevska et al
EPI_ISL_1827054	Belgium/UGent-4944/2021	2021-03-31	Europe	Belgium	Lab voor klinische biologie	Lab voor klinische biologie	Marija Janevska et al
EPI_ISL_1827055	Belgium/UGent-4945/2021	2021-03-31	Europe	Belgium	Lab voor klinische biologie	Lab voor klinische biologie	Marija Janevska et al
EPI_ISL_1827056	Belgium/UGent-4946/2021	2021-03-31	Europe	Belgium	Lab voor klinische biologie	Lab voor klinische biologie	Marija Janevska et al
EPI_ISL_1827057	Belgium/UGent-4949/2021	2021-03-31	Europe	Belgium	Lab voor klinische biologie	Lab voor klinische biologie	Marija Janevska et al
EPI_ISL_1827060	Belgium/UGent-4954/2021	2021-04-01	Europe	Belgium	Lab voor klinische biologie	Lab voor klinische biologie	Marija Janevska et al
EPI_ISL_1827061	Belgium/UGent-4956/2021	2021-04-01	Europe	Belgium	Lab voor klinische biologie	Lab voor klinische biologie	Marija Janevska et al
EPI_ISL_1827062	Belgium/UGent-4957/2021	2021-04-01	Europe	Belgium	Lab voor klinische biologie	Lab voor klinische biologie	Marija Janevska et al
EPI_ISL_1827063	Belgium/UGent-4958/2021	2021-04-01	Europe	Belgium	Lab voor klinische biologie	Lab voor klinische biologie	Marija Janevska et al
EPI_ISL_1827064	Belgium/UGent-4959/2021	2021-04-01	Europe	Belgium	Lab voor klinische biologie	Lab voor klinische biologie	Marija Janevska et al
EPI_ISL_1827066	Belgium/UGent-4962/2021	2021-04-02	Europe	Belgium	Lab voor klinische biologie	Lab voor klinische biologie	Marija Janevska et al
EPI_ISL_1827067	Belgium/UGent-4963/2021	2021-04-02	Europe	Belgium	Lab voor klinische biologie	Lab voor klinische biologie	Marija Janevska et al
EPI_ISL_1827068	Belgium/UGent-4965/2021	2021-04-03	Europe	Belgium	Lab voor klinische biologie	Lab voor klinische biologie	Marija Janevska et al
EPI_ISL_1827071	Belgium/UGent-4968/2021	2021-04-03	Europe	Belgium	Lab voor klinische biologie	Lab voor klinische biologie	Marija Janevska et al
EPI_ISL_1827072	Belgium/UGent-4969/2021	2021-04-04	Europe	Belgium	Lab voor klinische biologie	Lab voor klinische biologie	Marija Janevska et al
EPI_ISL_1827073	Belgium/UGent-4970/2021	2021-04-03	Europe	Belgium	Lab voor klinische biologie	Lab voor klinische biologie	Marija Janevska et al
EPI_ISL_1827074	Belgium/UGent-4971/2021	2021-04-04	Europe	Belgium	Lab voor klinische biologie	Lab voor klinische biologie	Marija Janevska et al
EPI_ISL_1827076	Belgium/UGent-4973/2021	2021-04-04	Europe	Belgium	Lab voor klinische biologie	Lab voor klinische biologie	Marija Janevska et al
EPI_ISL_1827077	Belgium/UGent-4974/2021	2021-04-04	Europe	Belgium	Lab voor klinische biologie	Lab voor klinische biologie	Marija Janevska et al
EPI_ISL_1827079	Belgium/UGent-4979/2021	2021-04-05	Europe	Belgium	Lab voor klinische biologie	Lab voor klinische biologie	Marija Janevska et al
EPI_ISL_1827082	Belgium/UGent-4983/2021	2021-04-05	Europe	Belgium	Lab voor klinische biologie	Lab voor klinische biologie	Marija Janevska et al
EPI_ISL_1827085	Belgium/UGent-4988/2021	2021-04-04	Europe	Belgium	Lab voor klinische biologie	Lab voor klinische biologie	Marija Janevska et al
EPI_ISL_1827086	Belgium/UGent-4990/2021	2021-04-04	Europe	Belgium	Lab voor klinische biologie	Lab voor klinische biologie	Marija Janevska et al
EPI_ISL_1827088	Belgium/UGent-4992/2021	2021-04-04	Europe	Belgium	Lab voor klinische biologie	Lab voor klinische biologie	Marija Janevska et al
EPI_ISL_1827089	Belgium/UGent-4993/2021	2021-04-05	Europe	Belgium	Lab voor klinische biologie	Lab voor klinische biologie	Marija Janevska et al
EPI_ISL_1827090	Belgium/UGent-4994/2021	2021-04-02	Europe	Belgium	Lab voor klinische biologie	Lab voor klinische biologie	Marija Janevska et al
EPI_ISL_1404131	Belgium/UGent-500/2020	2020-06-30	Europe	Belgium	HCRC	HCRC	Laurens Lambrechts et al
EPI_ISL_1827101	Belgium/UGent-5008/2021	2021-04-01	Europe	Belgium	Lab voor klinische biologie	Lab voor klinische biologie	Marija Janevska et al
EPI_ISL_1404132	Belgium/UGent-501/2020	2020-06-30	Europe	Belgium	HCRC	HCRC	Laurens Lambrechts et al
EPI_ISL_1827108	Belgium/UGent-5016/2021	2021-04-01	Europe	Belgium	Lab voor klinische biologie	Lab voor klinische biologie	Marija Janevska et al
EPI_ISL_1404134	Belgium/UGent-503/2020	2020-06-30	Europe	Belgium	HCRC	HCRC	Laurens Lambrechts et al
EPI_ISL_1827121	Belgium/UGent-5033/2021	2021-04-02	Europe	Belgium	Lab voor klinische biologie	Lab voor klinische biologie	Marija Janevska et al
EPI_ISL_1827123	Belgium/UGent-5039/2021	2021-04-02	Europe	Belgium	Lab voor klinische biologie	Lab voor klinische biologie	Marija Janevska et al
EPI_ISL_1404135	Belgium/UGent-504/2020	2020-06-30	Europe	Belgium	HCRC	HCRC	Laurens Lambrechts et al
EPI_ISL_1827126	Belgium/UGent-5047/2021	2021-04-02	Europe	Belgium	Lab voor klinische biologie	Lab voor klinische biologie	Marija Janevska et al
EPI_ISL_1827127	Belgium/UGent-5048/2021	2021-04-03	Europe	Belgium	Lab voor klinische biologie	Lab voor klinische biologie	Marija Janevska et al
EPI_ISL_1827128	Belgium/UGent-5049/2021	2021-04-03	Europe	Belgium	Lab voor klinische biologie	Lab voor klinische biologie	Marija Janevska et al
EPI_ISL_1404136	Belgium/UGent-505/2020	2020-06-30	Europe	Belgium	HCRC	HCRC	Laurens Lambrechts et al
EPI_ISL_1827132	Belgium/UGent-5056/2021	2021-04-03	Europe	Belgium	Lab voor klinische biologie	Lab voor klinische biologie	Marija Janevska et al
EPI_ISL_1404137	Belgium/UGent-506/2020	2020-06-30	Europe	Belgium	HCRC	HCRC	Laurens Lambrechts et al
EPI_ISL_1827135	Belgium/UGent-5060/2021	2021-04-04	Europe	Belgium	Lab voor klinische biologie	Lab voor klinische biologie	Marija Janevska et al
EPI_ISL_1827138	Belgium/UGent-5063/2021	2021-04-04	Europe	Belgium	Lab voor klinische biologie	Lab voor klinische biologie	Marija Janevska et al
EPI_ISL_1404138	Belgium/UGent-507/2020	2020-06-30	Europe	Belgium	HCRC	HCRC	Laurens Lambrechts et al
EPI_ISL_1827149	Belgium/UGent-5079/2021	2021-04-06	Europe	Belgium	Lab voor klinische biologie	Lab voor klinische biologie	Marija Janevska et al
EPI_ISL_1404139	Belgium/UGent-508/2020	2020-06-30	Europe	Belgium	HCRC	HCRC	Laurens Lambrechts et al
EPI_ISL_1827151	Belgium/UGent-5081/2021	2021-04-03	Europe	Belgium	Lab voor klinische biologie	Lab voor klinische biologie	Marija Janevska et al
EPI_ISL_1827155	Belgium/UGent-5086/2021	2021-04-04	Europe	Belgium	Lab voor klinische biologie	Lab voor klinische biologie	Marija Janevska et al
EPI_ISL_1827156	Belgium/UGent-5087/2021	2021-04-06	Europe	Belgium	Lab voor klinische biologie	Lab voor klinische biologie	Marija Janevska et al
EPI_ISL_1404140	Belgium/UGent-509/2020	2020-06-30	Europe	Belgium	HCRC	HCRC	Laurens Lambrechts et al
EPI_ISL_1827158	Belgium/UGent-5093/2021	2021-03-31	Europe	Belgium	Lab voor klinische biologie	Lab voor klinische biologie	Marija Janevska et al
EPI_ISL_1827159	Belgium/UGent-5094/2021	2021-04-02	Europe	Belgium	Lab voor klinische biologie	Lab voor klinische biologie	Marija Janevska et al
EPI_ISL_1827160	Belgium/UGent-5095/2021	2021-04-02	Europe	Belgium	Lab voor klinische biologie	Lab voor klinische biologie	Marija Janevska et al
EPI_ISL_1827161	Belgium/UGent-5096/2021	2021-04-02	Europe	Belgium	Lab voor klinische biologie	Lab voor klinische biologie	Marija Janevska et al
EPI_ISL_1827163	Belgium/UGent-5099/2021	2021-04-03	Europe	Belgium	Lab voor klinische biologie	Lab voor klinische biologie	Marija Janevska et al
EPI_ISL_1404141	Belgium/UGent-510/2020	2020-06-30	Europe	Belgium	HCRC	HCRC	Laurens Lambrechts et al
EPI_ISL_1827164	Belgium/UGent-5100/2021	2021-04-05	Europe	Belgium	Lab voor klinische biologie	Lab voor klinische biologie	Marija Janevska et al
EPI_ISL_1827166	Belgium/UGent-5102/2021	2021-04-06	Europe	Belgium	Lab voor klinische biologie	Lab voor klinische biologie	Marija Janevska et al
EPI_ISL_1827167	Belgium/UGent-5104/2021	2021-04-06	Europe	Belgium	Lab voor klinische biologie	Lab voor klinische biologie	Marija Janevska et al
EPI_ISL_1827172	Belgium/UGent-5109/2021	2021-04-06	Europe	Belgium	Lab voor klinische biologie	Lab voor klinische biologie	Marija Janevska et al
EPI_ISL_1404142	Belgium/UGent-511/2020	2020-06-30	Europe	Belgium	HCRC	HCRC	Laurens Lambrechts et al
EPI_ISL_1827173	Belgium/UGent-5110/2021	2021-04-06	Europe	Belgium	Lab voor klinische biologie	Lab voor klinische biologie	Marija Janevska et al
EPI_ISL_1827174	Belgium/UGent-5111/2021	2021-04-06	Europe	Belgium	Lab voor klinische biologie	Lab voor klinische biologie	Marija Janevska et al
EPI_ISL_1827175	Belgium/UGent-5112/2021	2021-04-06	Europe	Belgium	Lab voor klinische biologie	Lab voor klinische biologie	Marija Janevska et al
EPI_ISL_1827176	Belgium/UGent-5114/2021	2021-04-06	Europe	Belgium	Lab voor klinische biologie	Lab voor klinische biologie	Marija Janevska et al
EPI_ISL_1827178	Belgium/UGent-5117/2021	2021-04-06	Europe	Belgium	Lab voor klinische biologie	Lab voor klinische biologie	Marija Janevska et al
EPI_ISL_1827179	Belgium/UGent-5118/2021	2021-04-06	Europe	Belgium	Lab voor klinische biologie	Lab voor klinische biologie	Marija Janevska et al
EPI_ISL_1827180	Belgium/UGent-5119/2021	2021-04-06	Europe	Belgium	Lab voor klinische biologie	Lab voor klinische biologie	Marija Janevska et al
EPI_ISL_1827182	Belgium/UGent-5121/2021	2021-04-06	Europe	Belgium	Lab voor klinische biologie	Lab voor klinische biologie	Marija Janevska et al
EPI_ISL_1827185	Belgium/UGent-5124/2021	2021-04-06	Europe	Belgium	Lab voor klinische biologie	Lab voor klinische biologie	Marija Janevska et al
EPI_ISL_1827186	Belgium/UGent-5125/2021	2021-04-06	Europe	Belgium	Lab voor klinische biologie	Lab voor klinische biologie	Marija Janevska et al
EPI_ISL_1827187	Belgium/UGent-5126/2021	2021-04-06	Europe	Belgium	Lab voor klinische biologie	Lab voor klinische biologie	Marija Janevska et al
EPI_ISL_1827189	Belgium/UGent-5128/2021	2021-04-06	Europe	Belgium	Lab voor klinische biologie	Lab voor klinische biologie	Marija Janevska et al
EPI_ISL_1827190	Belgium/UGent-5129/2021	2021-04-06	Europe	Belgium	Lab voor klinische biologie	Lab voor klinische biologie	Marija Janevska et al
EPI_ISL_1827191	Belgium/UGent-5130/2021	2021-04-07	Europe	Belgium	Lab voor klinische biologie	Lab voor klinische biologie	Marija Janevska et al
EPI_ISL_1827192	Belgium/UGent-5131/2021	2021-04-07	Europe	Belgium	Lab voor klinische biologie	Lab voor klinische biologie	Marija Janevska et al
EPI_ISL_1827193	Belgium/UGent-5132/2021	2021-04-07	Europe	Belgium	Lab voor klinische biologie	Lab voor klinische biologie	Marija Janevska et al
EPI_ISL_1827194	Belgium/UGent-5133/2021	2021-04-07	Europe	Belgium	Lab voor klinische biologie	Lab voor klinische biologie	Marija Janevska et al
EPI_ISL_1827195	Belgium/UGent-5134/2021	2021-04-07	Europe	Belgium	Lab voor klinische biologie	Lab voor klinische biologie	Marija Janevska et al
EPI_ISL_1827197	Belgium/UGent-5137/2021	2021-04-08	Europe	Belgium	Lab voor klinische biologie	Lab voor klinische biologie	Marija Janevska et al
EPI_ISL_1827198	Belgium/UGent-5138/2021	2021-04-08	Europe	Belgium	Lab voor klinische biologie	Lab voor klinische biologie	Marija Janevska et al
EPI_ISL_1827199	Belgium/UGent-5142/2021	2021-04-01	Europe	Belgium	Lab voor klinische biologie	Lab voor klinische biologie	Marija Janevska et al
EPI_ISL_1827202	Belgium/UGent-5145/2021	2021-04-06	Europe	Belgium	Lab voor klinische biologie	Lab voor klinische biologie	Marija Janevska et al
EPI_ISL_1827203	Belgium/UGent-5146/2021	2021-04-06	Europe	Belgium	Lab voor klinische biologie	Lab voor klinische biologie	Marija Janevska et al
EPI_ISL_1827204	Belgium/UGent-5147/2021	2021-04-06	Europe	Belgium	Lab voor klinische biologie	Lab voor klinische biologie	Marija Janevska et al
EPI_ISL_1827205	Belgium/UGent-5148/2021	2021-04-06	Europe	Belgium	Lab voor klinische biologie	Lab voor klinische biologie	Marija Janevska et al
EPI_ISL_1827206	Belgium/UGent-5149/2021	2021-04-06	Europe	Belgium	Lab voor klinische biologie	Lab voor klinische biologie	Marija Janevska et al
EPI_ISL_1827209	Belgium/UGent-5152/2021	2021-04-06	Europe	Belgium	Lab voor klinische biologie	Lab voor klinische biologie	Marija Janevska et al
EPI_ISL_1827211	Belgium/UGent-5154/2021	2021-04-06	Europe	Belgium	Lab voor klinische biologie	Lab voor klinische biologie	Marija Janevska et al
EPI_ISL_1827212	Belgium/UGent-5155/2021	2021-04-06	Europe	Belgium	Lab voor klinische biologie	Lab voor klinische biologie	Marija Janevska et al
EPI_ISL_1827213	Belgium/UGent-5156/2021	2021-04-06	Europe	Belgium	Lab voor klinische biologie	Lab voor klinische biologie	Marija Janevska et al
EPI_ISL_1827214	Belgium/UGent-5157/2021	2021-04-06	Europe	Belgium	Lab voor klinische biologie	Lab voor klinische biologie	Marija Janevska et al
EPI_ISL_1827215	Belgium/UGent-5158/2021	2021-04-06	Europe	Belgium	Lab voor klinische biologie	Lab voor klinische biologie	Marija Janevska et al
EPI_ISL_1827216	Belgium/UGent-5160/2021	2021-04-06	Europe	Belgium	Lab voor klinische biologie	Lab voor klinische biologie	Marija Janevska et al
EPI_ISL_1827217	Belgium/UGent-5161/2021	2021-04-06	Europe	Belgium	Lab voor klinische biologie	Lab voor klinische biologie	Marija Janevska et al
EPI_ISL_1827218	Belgium/UGent-5162/2021	2021-04-06	Europe	Belgium	Lab voor klinische biologie	Lab voor klinische biologie	Marija Janevska et al
EPI_ISL_1827219	Belgium/UGent-5163/2021	2021-04-06	Europe	Belgium	Lab voor klinische biologie	Lab voor klinische biologie	Marija Janevska et al
EPI_ISL_1827220	Belgium/UGent-5164/2021	2021-04-06	Europe	Belgium	Lab voor klinische biologie	Lab voor klinische biologie	Marija Janevska et al
EPI_ISL_1827222	Belgium/UGent-5167/2021	2021-04-06	Europe	Belgium	Lab voor klinische biologie	Lab voor klinische biologie	Marija Janevska et al
EPI_ISL_1827224	Belgium/UGent-5169/2021	2021-04-07	Europe	Belgium	Lab voor klinische biologie	Lab voor klinische biologie	Marija Janevska et al
EPI_ISL_1827225	Belgium/UGent-5170/2021	2021-04-07	Europe	Belgium	Lab voor klinische biologie	Lab voor klinische biologie	Marija Janevska et al
EPI_ISL_1827226	Belgium/UGent-5171/2021	2021-04-07	Europe	Belgium	Lab voor klinische biologie	Lab voor klinische biologie	Marija Janevska et al
EPI_ISL_1827228	Belgium/UGent-5173/2021	2021-04-07	Europe	Belgium	Lab voor klinische biologie	Lab voor klinische biologie	Marija Janevska et al
EPI_ISL_1827229	Belgium/UGent-5174/2021	2021-04-07	Europe	Belgium	Lab voor klinische biologie	Lab voor klinische biologie	Marija Janevska et al
EPI_ISL_1827230	Belgium/UGent-5175/2021	2021-04-07	Europe	Belgium	Lab voor klinische biologie	Lab voor klinische biologie	Marija Janevska et al
EPI_ISL_1827231	Belgium/UGent-5177/2021	2021-04-07	Europe	Belgium	Lab voor klinische biologie	Lab voor klinische biologie	Marija Janevska et al
EPI_ISL_1827233	Belgium/UGent-5179/2021	2021-04-07	Europe	Belgium	Lab voor klinische biologie	Lab voor klinische biologie	Marija Janevska et al
EPI_ISL_1827234	Belgium/UGent-5181/2021	2021-04-07	Europe	Belgium	Lab voor klinische biologie	Lab voor klinische biologie	Marija Janevska et al
EPI_ISL_1827235	Belgium/UGent-5182/2021	2021-04-07	Europe	Belgium	Lab voor klinische biologie	Lab voor klinische biologie	Marija Janevska et al
EPI_ISL_1827236	Belgium/UGent-5183/2021	2021-04-07	Europe	Belgium	Lab voor klinische biologie	Lab voor klinische biologie	Marija Janevska et al
EPI_ISL_1827237	Belgium/UGent-5184/2021	2021-04-07	Europe	Belgium	Lab voor klinische biologie	Lab voor klinische biologie	Marija Janevska et al
EPI_ISL_1827238	Belgium/UGent-5185/2021	2021-04-07	Europe	Belgium	Lab voor klinische biologie	Lab voor klinische biologie	Marija Janevska et al
EPI_ISL_1827240	Belgium/UGent-5189/2021	2021-04-07	Europe	Belgium	Lab voor klinische biologie	Lab voor klinische biologie	Marija Janevska et al
EPI_ISL_1827242	Belgium/UGent-5191/2021	2021-04-07	Europe	Belgium	Lab voor klinische biologie	Lab voor klinische biologie	Marija Janevska et al
EPI_ISL_1827244	Belgium/UGent-5193/2021	2021-04-07	Europe	Belgium	Lab voor klinische biologie	Lab voor klinische biologie	Marija Janevska et al
EPI_ISL_1827246	Belgium/UGent-5196/2021	2021-04-07	Europe	Belgium	Lab voor klinische biologie	Lab voor klinische biologie	Marija Janevska et al
EPI_ISL_1827247	Belgium/UGent-5197/2021	2021-04-07	Europe	Belgium	Lab voor klinische biologie	Lab voor klinische biologie	Marija Janevska et al
EPI_ISL_1827248	Belgium/UGent-5198/2021	2021-04-07	Europe	Belgium	Lab voor klinische biologie	Lab voor klinische biologie	Marija Janevska et al
EPI_ISL_1827250	Belgium/UGent-5201/2021	2021-04-07	Europe	Belgium	Lab voor klinische biologie	Lab voor klinische biologie	Marija Janevska et al
EPI_ISL_1827252	Belgium/UGent-5203/2021	2021-04-08	Europe	Belgium	Lab voor klinische biologie	Lab voor klinische biologie	Marija Janevska et al
EPI_ISL_1827254	Belgium/UGent-5206/2021	2021-04-08	Europe	Belgium	Lab voor klinische biologie	Lab voor klinische biologie	Marija Janevska et al
EPI_ISL_1827256	Belgium/UGent-5208/2021	2021-04-09	Europe	Belgium	Lab voor klinische biologie	Lab voor klinische biologie	Marija Janevska et al
EPI_ISL_1827257	Belgium/UGent-5209/2021	2021-04-09	Europe	Belgium	Lab voor klinische biologie	Lab voor klinische biologie	Marija Janevska et al
EPI_ISL_1827266	Belgium/UGent-5224/2021	2021-04-09	Europe	Belgium	Lab voor klinische biologie	Lab voor klinische biologie	Marija Janevska et al
EPI_ISL_1827267	Belgium/UGent-5225/2021	2021-04-09	Europe	Belgium	Lab voor klinische biologie	Lab voor klinische biologie	Marija Janevska et al
EPI_ISL_1827271	Belgium/UGent-5232/2021	2021-04-10	Europe	Belgium	Lab voor klinische biologie	Lab voor klinische biologie	Marija Janevska et al
EPI_ISL_1827276	Belgium/UGent-5247/2021	2021-04-06	Europe	Belgium	Lab voor klinische biologie	Lab voor klinische biologie	Marija Janevska et al
EPI_ISL_1827279	Belgium/UGent-5250/2021	2021-04-07	Europe	Belgium	Lab voor klinische biologie	Lab voor klinische biologie	Marija Janevska et al
EPI_ISL_1827281	Belgium/UGent-5253/2021	2021-04-08	Europe	Belgium	Lab voor klinische biologie	Lab voor klinische biologie	Marija Janevska et al
EPI_ISL_1827284	Belgium/UGent-5257/2021	2021-04-08	Europe	Belgium	Lab voor klinische biologie	Lab voor klinische biologie	Marija Janevska et al
EPI_ISL_1827285	Belgium/UGent-5258/2021	2021-04-08	Europe	Belgium	Lab voor klinische biologie	Lab voor klinische biologie	Marija Janevska et al
EPI_ISL_1827286	Belgium/UGent-5260/2021	2021-04-08	Europe	Belgium	Lab voor klinische biologie	Lab voor klinische biologie	Marija Janevska et al
EPI_ISL_1827288	Belgium/UGent-5262/2021	2021-04-08	Europe	Belgium	Lab voor klinische biologie	Lab voor klinische biologie	Marija Janevska et al
EPI_ISL_1827289	Belgium/UGent-5263/2021	2021-04-08	Europe	Belgium	Lab voor klinische biologie	Lab voor klinische biologie	Marija Janevska et al
EPI_ISL_1827291	Belgium/UGent-5265/2021	2021-04-08	Europe	Belgium	Lab voor klinische biologie	Lab voor klinische biologie	Marija Janevska et al
EPI_ISL_1827292	Belgium/UGent-5266/2021	2021-04-08	Europe	Belgium	Lab voor klinische biologie	Lab voor klinische biologie	Marija Janevska et al
EPI_ISL_1827293	Belgium/UGent-5267/2021	2021-04-08	Europe	Belgium	Lab voor klinische biologie	Lab voor klinische biologie	Marija Janevska et al
EPI_ISL_1827294	Belgium/UGent-5268/2021	2021-04-08	Europe	Belgium	Lab voor klinische biologie	Lab voor klinische biologie	Marija Janevska et al
EPI_ISL_1827295	Belgium/UGent-5269/2021	2021-04-08	Europe	Belgium	Lab voor klinische biologie	Lab voor klinische biologie	Marija Janevska et al
EPI_ISL_1827296	Belgium/UGent-5270/2021	2021-04-08	Europe	Belgium	Lab voor klinische biologie	Lab voor klinische biologie	Marija Janevska et al
EPI_ISL_1827297	Belgium/UGent-5271/2021	2021-04-08	Europe	Belgium	Lab voor klinische biologie	Lab voor klinische biologie	Marija Janevska et al
EPI_ISL_1827298	Belgium/UGent-5272/2021	2021-04-08	Europe	Belgium	Lab voor klinische biologie	Lab voor klinische biologie	Marija Janevska et al
EPI_ISL_1827301	Belgium/UGent-5277/2021	2021-04-08	Europe	Belgium	Lab voor klinische biologie	Lab voor klinische biologie	Marija Janevska et al
EPI_ISL_1827302	Belgium/UGent-5279/2021	2021-04-09	Europe	Belgium	Lab voor klinische biologie	Lab voor klinische biologie	Marija Janevska et al
EPI_ISL_1827304	Belgium/UGent-5284/2021	2021-04-09	Europe	Belgium	Lab voor klinische biologie	Lab voor klinische biologie	Marija Janevska et al
EPI_ISL_1827306	Belgium/UGent-5287/2021	2021-04-09	Europe	Belgium	Lab voor klinische biologie	Lab voor klinische biologie	Marija Janevska et al
EPI_ISL_1827307	Belgium/UGent-5288/2021	2021-04-09	Europe	Belgium	Lab voor klinische biologie	Lab voor klinische biologie	Marija Janevska et al
EPI_ISL_1827310	Belgium/UGent-5291/2021	2021-04-09	Europe	Belgium	Lab voor klinische biologie	Lab voor klinische biologie	Marija Janevska et al
EPI_ISL_1827312	Belgium/UGent-5294/2021	2021-04-09	Europe	Belgium	Lab voor klinische biologie	Lab voor klinische biologie	Marija Janevska et al
EPI_ISL_1827313	Belgium/UGent-5295/2021	2021-04-09	Europe	Belgium	Lab voor klinische biologie	Lab voor klinische biologie	Marija Janevska et al
EPI_ISL_451166	Belgium/UGent-53/2020	2020-03-31	Europe	Belgium	Lab voor klinische biologie	Onderzoeksgroep Virologie	Laurens Lambrechts et al
EPI_ISL_1827315	Belgium/UGent-5301/2021	2021-04-09	Europe	Belgium	Lab voor klinische biologie	Lab voor klinische biologie	Marija Janevska et al
EPI_ISL_1827316	Belgium/UGent-5302/2021	2021-04-09	Europe	Belgium	Lab voor klinische biologie	Lab voor klinische biologie	Marija Janevska et al
EPI_ISL_1827319	Belgium/UGent-5308/2021	2021-04-10	Europe	Belgium	Lab voor klinische biologie	Lab voor klinische biologie	Marija Janevska et al
EPI_ISL_1827321	Belgium/UGent-5310/2021	2021-04-10	Europe	Belgium	Lab voor klinische biologie	Lab voor klinische biologie	Marija Janevska et al
EPI_ISL_1827322	Belgium/UGent-5311/2021	2021-04-10	Europe	Belgium	Lab voor klinische biologie	Lab voor klinische biologie	Marija Janevska et al
EPI_ISL_1827323	Belgium/UGent-5313/2021	2021-04-10	Europe	Belgium	Lab voor klinische biologie	Lab voor klinische biologie	Marija Janevska et al
EPI_ISL_1827324	Belgium/UGent-5315/2021	2021-04-11	Europe	Belgium	Lab voor klinische biologie	Lab voor klinische biologie	Marija Janevska et al
EPI_ISL_1827327	Belgium/UGent-5324/2021	2021-04-12	Europe	Belgium	Lab voor klinische biologie	Lab voor klinische biologie	Marija Janevska et al
EPI_ISL_1827328	Belgium/UGent-5325/2021	2021-04-12	Europe	Belgium	Lab voor klinische biologie	Lab voor klinische biologie	Marija Janevska et al
EPI_ISL_1827329	Belgium/UGent-5326/2021	2021-04-12	Europe	Belgium	Lab voor klinische biologie	Lab voor klinische biologie	Marija Janevska et al
EPI_ISL_1827330	Belgium/UGent-5328/2021	2021-04-12	Europe	Belgium	Lab voor klinische biologie	Lab voor klinische biologie	Marija Janevska et al
EPI_ISL_1827331	Belgium/UGent-5331/2021	2021-04-07	Europe	Belgium	Lab voor klinische biologie	Lab voor klinische biologie	Marija Janevska et al
EPI_ISL_1827332	Belgium/UGent-5333/2021	2021-04-08	Europe	Belgium	Lab voor klinische biologie	Lab voor klinische biologie	Marija Janevska et al
EPI_ISL_1827333	Belgium/UGent-5336/2021	2021-04-12	Europe	Belgium	Lab voor klinische biologie	Lab voor klinische biologie	Marija Janevska et al
EPI_ISL_1827334	Belgium/UGent-5337/2021	2021-04-12	Europe	Belgium	Lab voor klinische biologie	Lab voor klinische biologie	Marija Janevska et al
EPI_ISL_1827335	Belgium/UGent-5339/2021	2021-04-11	Europe	Belgium	Lab voor klinische biologie	Lab voor klinische biologie	Marija Janevska et al
EPI_ISL_1827336	Belgium/UGent-5341/2021	2021-04-02	Europe	Belgium	Lab voor klinische biologie	Lab voor klinische biologie	Marija Janevska et al
EPI_ISL_1827337	Belgium/UGent-5342/2021	2021-04-12	Europe	Belgium	Lab voor klinische biologie	Lab voor klinische biologie	Marija Janevska et al
EPI_ISL_1827338	Belgium/UGent-5343/2021	2021-04-12	Europe	Belgium	Lab voor klinische biologie	Lab voor klinische biologie	Marija Janevska et al
EPI_ISL_1827340	Belgium/UGent-5346/2021	2021-04-10	Europe	Belgium	Lab voor klinische biologie	Lab voor klinische biologie	Marija Janevska et al
EPI_ISL_1827341	Belgium/UGent-5348/2021	2021-04-12	Europe	Belgium	Lab voor klinische biologie	Lab voor klinische biologie	Marija Janevska et al
EPI_ISL_1827342	Belgium/UGent-5349/2021	2021-04-12	Europe	Belgium	Lab voor klinische biologie	Lab voor klinische biologie	Marija Janevska et al
EPI_ISL_1827343	Belgium/UGent-5350/2021	2021-04-12	Europe	Belgium	Lab voor klinische biologie	Lab voor klinische biologie	Marija Janevska et al
EPI_ISL_1827344	Belgium/UGent-5353/2021	2021-04-12	Europe	Belgium	Lab voor klinische biologie	Lab voor klinische biologie	Marija Janevska et al
EPI_ISL_1827346	Belgium/UGent-5357/2021	2021-04-13	Europe	Belgium	Lab voor klinische biologie	Lab voor klinische biologie	Marija Janevska et al
EPI_ISL_1827347	Belgium/UGent-5358/2021	2021-04-13	Europe	Belgium	Lab voor klinische biologie	Lab voor klinische biologie	Marija Janevska et al
EPI_ISL_1827348	Belgium/UGent-5360/2021	2021-04-13	Europe	Belgium	Lab voor klinische biologie	Lab voor klinische biologie	Marija Janevska et al
EPI_ISL_1827349	Belgium/UGent-5361/2021	2021-04-13	Europe	Belgium	Lab voor klinische biologie	Lab voor klinische biologie	Marija Janevska et al
EPI_ISL_1827350	Belgium/UGent-5363/2021	2021-04-12	Europe	Belgium	Lab voor klinische biologie	Lab voor klinische biologie	Marija Janevska et al
EPI_ISL_1827351	Belgium/UGent-5366/2021	2021-04-10	Europe	Belgium	Lab voor klinische biologie	Lab voor klinische biologie	Marija Janevska et al
EPI_ISL_1827352	Belgium/UGent-5368/2021	2021-04-12	Europe	Belgium	Lab voor klinische biologie	Lab voor klinische biologie	Marija Janevska et al
EPI_ISL_1827353	Belgium/UGent-5369/2021	2021-04-12	Europe	Belgium	Lab voor klinische biologie	Lab voor klinische biologie	Marija Janevska et al
EPI_ISL_1827354	Belgium/UGent-5371/2021	2021-04-13	Europe	Belgium	Lab voor klinische biologie	Lab voor klinische biologie	Marija Janevska et al
EPI_ISL_1827355	Belgium/UGent-5372/2021	2021-04-12	Europe	Belgium	Lab voor klinische biologie	Lab voor klinische biologie	Marija Janevska et al
EPI_ISL_1827356	Belgium/UGent-5373/2021	2021-04-09	Europe	Belgium	Lab voor klinische biologie	Lab voor klinische biologie	Marija Janevska et al
EPI_ISL_1827358	Belgium/UGent-5375/2021	2021-04-10	Europe	Belgium	Lab voor klinische biologie	Lab voor klinische biologie	Marija Janevska et al
EPI_ISL_1827359	Belgium/UGent-5376/2021	2021-04-09	Europe	Belgium	Lab voor klinische biologie	Lab voor klinische biologie	Marija Janevska et al
EPI_ISL_1827361	Belgium/UGent-5378/2021	2021-04-12	Europe	Belgium	Lab voor klinische biologie	Lab voor klinische biologie	Marija Janevska et al
EPI_ISL_1827362	Belgium/UGent-5379/2021	2021-04-13	Europe	Belgium	Lab voor klinische biologie	Lab voor klinische biologie	Marija Janevska et al
EPI_ISL_1827363	Belgium/UGent-5380/2021	2021-04-09	Europe	Belgium	Lab voor klinische biologie	Lab voor klinische biologie	Marija Janevska et al
EPI_ISL_1827364	Belgium/UGent-5382/2021	2021-04-09	Europe	Belgium	Lab voor klinische biologie	Lab voor klinische biologie	Marija Janevska et al
EPI_ISL_1827365	Belgium/UGent-5383/2021	2021-04-12	Europe	Belgium	Lab voor klinische biologie	Lab voor klinische biologie	Marija Janevska et al
EPI_ISL_1827366	Belgium/UGent-5384/2021	2021-04-12	Europe	Belgium	Lab voor klinische biologie	Lab voor klinische biologie	Marija Janevska et al
EPI_ISL_1827367	Belgium/UGent-5385/2021	2021-04-12	Europe	Belgium	Lab voor klinische biologie	Lab voor klinische biologie	Marija Janevska et al
EPI_ISL_1827368	Belgium/UGent-5387/2021	2021-04-09	Europe	Belgium	Lab voor klinische biologie	Lab voor klinische biologie	Marija Janevska et al
EPI_ISL_1827369	Belgium/UGent-5389/2021	2021-04-12	Europe	Belgium	Lab voor klinische biologie	Lab voor klinische biologie	Marija Janevska et al
EPI_ISL_1827371	Belgium/UGent-5391/2021	2021-04-12	Europe	Belgium	Lab voor klinische biologie	Lab voor klinische biologie	Marija Janevska et al
EPI_ISL_1827372	Belgium/UGent-5392/2021	2021-04-12	Europe	Belgium	Lab voor klinische biologie	Lab voor klinische biologie	Marija Janevska et al
EPI_ISL_1827373	Belgium/UGent-5394/2021	2021-04-12	Europe	Belgium	Lab voor klinische biologie	Lab voor klinische biologie	Marija Janevska et al
EPI_ISL_1827374	Belgium/UGent-5395/2021	2021-04-12	Europe	Belgium	Lab voor klinische biologie	Lab voor klinische biologie	Marija Janevska et al
EPI_ISL_1827375	Belgium/UGent-5396/2021	2021-04-12	Europe	Belgium	Lab voor klinische biologie	Lab voor klinische biologie	Marija Janevska et al
EPI_ISL_451167	Belgium/UGent-54/2020	2020-04-01	Europe	Belgium	Lab voor klinische biologie	Onderzoeksgroep Virologie	Laurens Lambrechts et al
EPI_ISL_1827380	Belgium/UGent-5409/2021	2021-04-13	Europe	Belgium	Lab voor klinische biologie	Lab voor klinische biologie	Marija Janevska et al
EPI_ISL_1827381	Belgium/UGent-5417/2021	2021-04-02	Europe	Belgium	Lab voor klinische biologie	Lab voor klinische biologie	Marija Janevska et al
EPI_ISL_1827382	Belgium/UGent-5420/2021	2021-04-10	Europe	Belgium	Lab voor klinische biologie	Lab voor klinische biologie	Marija Janevska et al
EPI_ISL_1827383	Belgium/UGent-5421/2021	2021-04-10	Europe	Belgium	Lab voor klinische biologie	Lab voor klinische biologie	Marija Janevska et al
EPI_ISL_1827385	Belgium/UGent-5423/2021	2021-04-11	Europe	Belgium	Lab voor klinische biologie	Lab voor klinische biologie	Marija Janevska et al
EPI_ISL_1827386	Belgium/UGent-5424/2021	2021-04-11	Europe	Belgium	Lab voor klinische biologie	Lab voor klinische biologie	Marija Janevska et al
EPI_ISL_1827387	Belgium/UGent-5425/2021	2021-04-11	Europe	Belgium	Lab voor klinische biologie	Lab voor klinische biologie	Marija Janevska et al
EPI_ISL_1827388	Belgium/UGent-5426/2021	2021-04-11	Europe	Belgium	Lab voor klinische biologie	Lab voor klinische biologie	Marija Janevska et al
EPI_ISL_1827389	Belgium/UGent-5427/2021	2021-04-11	Europe	Belgium	Lab voor klinische biologie	Lab voor klinische biologie	Marija Janevska et al
EPI_ISL_1827390	Belgium/UGent-5428/2021	2021-04-11	Europe	Belgium	Lab voor klinische biologie	Lab voor klinische biologie	Marija Janevska et al
EPI_ISL_1827391	Belgium/UGent-5429/2021	2021-04-11	Europe	Belgium	Lab voor klinische biologie	Lab voor klinische biologie	Marija Janevska et al
EPI_ISL_1827392	Belgium/UGent-5430/2021	2021-04-11	Europe	Belgium	Lab voor klinische biologie	Lab voor klinische biologie	Marija Janevska et al
EPI_ISL_1827393	Belgium/UGent-5431/2021	2021-04-11	Europe	Belgium	Lab voor klinische biologie	Lab voor klinische biologie	Marija Janevska et al
EPI_ISL_1827394	Belgium/UGent-5432/2021	2021-04-11	Europe	Belgium	Lab voor klinische biologie	Lab voor klinische biologie	Marija Janevska et al
EPI_ISL_1827395	Belgium/UGent-5433/2021	2021-04-11	Europe	Belgium	Lab voor klinische biologie	Lab voor klinische biologie	Marija Janevska et al
EPI_ISL_1827396	Belgium/UGent-5434/2021	2021-04-11	Europe	Belgium	Lab voor klinische biologie	Lab voor klinische biologie	Marija Janevska et al
EPI_ISL_1827397	Belgium/UGent-5435/2021	2021-04-11	Europe	Belgium	Lab voor klinische biologie	Lab voor klinische biologie	Marija Janevska et al
EPI_ISL_1827398	Belgium/UGent-5436/2021	2021-04-11	Europe	Belgium	Lab voor klinische biologie	Lab voor klinische biologie	Marija Janevska et al
EPI_ISL_1827399	Belgium/UGent-5437/2021	2021-04-11	Europe	Belgium	Lab voor klinische biologie	Lab voor klinische biologie	Marija Janevska et al
EPI_ISL_1827400	Belgium/UGent-5439/2021	2021-04-11	Europe	Belgium	Lab voor klinische biologie	Lab voor klinische biologie	Marija Janevska et al
EPI_ISL_1827402	Belgium/UGent-5441/2021	2021-04-11	Europe	Belgium	Lab voor klinische biologie	Lab voor klinische biologie	Marija Janevska et al
EPI_ISL_1827403	Belgium/UGent-5443/2021	2021-04-12	Europe	Belgium	Lab voor klinische biologie	Lab voor klinische biologie	Marija Janevska et al
EPI_ISL_1827404	Belgium/UGent-5444/2021	2021-04-12	Europe	Belgium	Lab voor klinische biologie	Lab voor klinische biologie	Marija Janevska et al
EPI_ISL_1827405	Belgium/UGent-5445/2021	2021-04-12	Europe	Belgium	Lab voor klinische biologie	Lab voor klinische biologie	Marija Janevska et al
EPI_ISL_1827406	Belgium/UGent-5446/2021	2021-04-12	Europe	Belgium	Lab voor klinische biologie	Lab voor klinische biologie	Marija Janevska et al
EPI_ISL_1827407	Belgium/UGent-5449/2021	2021-04-12	Europe	Belgium	Lab voor klinische biologie	Lab voor klinische biologie	Marija Janevska et al
EPI_ISL_1827408	Belgium/UGent-5450/2021	2021-04-12	Europe	Belgium	Lab voor klinische biologie	Lab voor klinische biologie	Marija Janevska et al
EPI_ISL_1827409	Belgium/UGent-5451/2021	2021-04-13	Europe	Belgium	Lab voor klinische biologie	Lab voor klinische biologie	Marija Janevska et al
EPI_ISL_1827411	Belgium/UGent-5453/2021	2021-04-13	Europe	Belgium	Lab voor klinische biologie	Lab voor klinische biologie	Marija Janevska et al
EPI_ISL_1827412	Belgium/UGent-5454/2021	2021-04-13	Europe	Belgium	Lab voor klinische biologie	Lab voor klinische biologie	Marija Janevska et al
EPI_ISL_1827413	Belgium/UGent-5455/2021	2021-04-13	Europe	Belgium	Lab voor klinische biologie	Lab voor klinische biologie	Marija Janevska et al
EPI_ISL_1827414	Belgium/UGent-5456/2021	2021-04-13	Europe	Belgium	Lab voor klinische biologie	Lab voor klinische biologie	Marija Janevska et al
EPI_ISL_1827415	Belgium/UGent-5457/2021	2021-04-13	Europe	Belgium	Lab voor klinische biologie	Lab voor klinische biologie	Marija Janevska et al
EPI_ISL_1827416	Belgium/UGent-5458/2021	2021-04-13	Europe	Belgium	Lab voor klinische biologie	Lab voor klinische biologie	Marija Janevska et al
EPI_ISL_1827417	Belgium/UGent-5459/2021	2021-04-13	Europe	Belgium	Lab voor klinische biologie	Lab voor klinische biologie	Marija Janevska et al
EPI_ISL_1827418	Belgium/UGent-5460/2021	2021-04-13	Europe	Belgium	Lab voor klinische biologie	Lab voor klinische biologie	Marija Janevska et al
EPI_ISL_1827420	Belgium/UGent-5462/2021	2021-04-13	Europe	Belgium	Lab voor klinische biologie	Lab voor klinische biologie	Marija Janevska et al
EPI_ISL_1827421	Belgium/UGent-5464/2021	2021-04-13	Europe	Belgium	Lab voor klinische biologie	Lab voor klinische biologie	Marija Janevska et al
EPI_ISL_1827423	Belgium/UGent-5466/2021	2021-04-13	Europe	Belgium	Lab voor klinische biologie	Lab voor klinische biologie	Marija Janevska et al
EPI_ISL_1827424	Belgium/UGent-5467/2021	2021-04-13	Europe	Belgium	Lab voor klinische biologie	Lab voor klinische biologie	Marija Janevska et al
EPI_ISL_1827425	Belgium/UGent-5468/2021	2021-04-13	Europe	Belgium	Lab voor klinische biologie	Lab voor klinische biologie	Marija Janevska et al
EPI_ISL_1827426	Belgium/UGent-5470/2021	2021-04-13	Europe	Belgium	Lab voor klinische biologie	Lab voor klinische biologie	Marija Janevska et al
EPI_ISL_1827427	Belgium/UGent-5471/2021	2021-04-13	Europe	Belgium	Lab voor klinische biologie	Lab voor klinische biologie	Marija Janevska et al
EPI_ISL_1827428	Belgium/UGent-5472/2021	2021-04-13	Europe	Belgium	Lab voor klinische biologie	Lab voor klinische biologie	Marija Janevska et al
EPI_ISL_1827429	Belgium/UGent-5473/2021	2021-04-13	Europe	Belgium	Lab voor klinische biologie	Lab voor klinische biologie	Marija Janevska et al
EPI_ISL_1827430	Belgium/UGent-5474/2021	2021-04-13	Europe	Belgium	Lab voor klinische biologie	Lab voor klinische biologie	Marija Janevska et al
EPI_ISL_1827433	Belgium/UGent-5478/2021	2021-04-14	Europe	Belgium	Lab voor klinische biologie	Lab voor klinische biologie	Marija Janevska et al
EPI_ISL_1827435	Belgium/UGent-5480/2021	2021-04-14	Europe	Belgium	Lab voor klinische biologie	Lab voor klinische biologie	Marija Janevska et al
EPI_ISL_1827436	Belgium/UGent-5481/2021	2021-04-14	Europe	Belgium	Lab voor klinische biologie	Lab voor klinische biologie	Marija Janevska et al
EPI_ISL_1827437	Belgium/UGent-5482/2021	2021-04-14	Europe	Belgium	Lab voor klinische biologie	Lab voor klinische biologie	Marija Janevska et al
EPI_ISL_1827438	Belgium/UGent-5483/2021	2021-04-14	Europe	Belgium	Lab voor klinische biologie	Lab voor klinische biologie	Marija Janevska et al
EPI_ISL_1827439	Belgium/UGent-5484/2021	2021-04-15	Europe	Belgium	Lab voor klinische biologie	Lab voor klinische biologie	Marija Janevska et al
EPI_ISL_1827440	Belgium/UGent-5485/2021	2021-04-15	Europe	Belgium	Lab voor klinische biologie	Lab voor klinische biologie	Marija Janevska et al
EPI_ISL_1827444	Belgium/UGent-5490/2021	2021-04-14	Europe	Belgium	Lab voor klinische biologie	Lab voor klinische biologie	Marija Janevska et al
EPI_ISL_1827445	Belgium/UGent-5491/2021	2021-04-08	Europe	Belgium	Lab voor klinische biologie	Lab voor klinische biologie	Marija Janevska et al
EPI_ISL_1827447	Belgium/UGent-5494/2021	2021-04-09	Europe	Belgium	Lab voor klinische biologie	Lab voor klinische biologie	Marija Janevska et al
EPI_ISL_1827448	Belgium/UGent-5495/2021	2021-04-09	Europe	Belgium	Lab voor klinische biologie	Lab voor klinische biologie	Marija Janevska et al
EPI_ISL_1827449	Belgium/UGent-5496/2021	2021-04-09	Europe	Belgium	Lab voor klinische biologie	Lab voor klinische biologie	Marija Janevska et al
EPI_ISL_1827450	Belgium/UGent-5497/2021	2021-04-09	Europe	Belgium	Lab voor klinische biologie	Lab voor klinische biologie	Marija Janevska et al
EPI_ISL_1827451	Belgium/UGent-5498/2021	2021-04-15	Europe	Belgium	Lab voor klinische biologie	Lab voor klinische biologie	Marija Janevska et al
EPI_ISL_1827453	Belgium/UGent-5500/2021	2021-04-15	Europe	Belgium	Lab voor klinische biologie	Lab voor klinische biologie	Marija Janevska et al
EPI_ISL_1827454	Belgium/UGent-5501/2021	2021-04-15	Europe	Belgium	Lab voor klinische biologie	Lab voor klinische biologie	Marija Janevska et al
EPI_ISL_1827455	Belgium/UGent-5503/2021	2021-04-14	Europe	Belgium	Lab voor klinische biologie	Lab voor klinische biologie	Marija Janevska et al
EPI_ISL_1827458	Belgium/UGent-5508/2021	2021-04-12	Europe	Belgium	Lab voor klinische biologie	Lab voor klinische biologie	Marija Janevska et al
EPI_ISL_1827459	Belgium/UGent-5510/2021	2021-04-09	Europe	Belgium	Lab voor klinische biologie	Lab voor klinische biologie	Marija Janevska et al
EPI_ISL_1827460	Belgium/UGent-5511/2021	2021-04-09	Europe	Belgium	Lab voor klinische biologie	Lab voor klinische biologie	Marija Janevska et al
EPI_ISL_1827462	Belgium/UGent-5513/2021	2021-04-14	Europe	Belgium	Lab voor klinische biologie	Lab voor klinische biologie	Marija Janevska et al
EPI_ISL_1827463	Belgium/UGent-5515/2021	2021-04-14	Europe	Belgium	Lab voor klinische biologie	Lab voor klinische biologie	Marija Janevska et al
EPI_ISL_1827464	Belgium/UGent-5516/2021	2021-04-14	Europe	Belgium	Lab voor klinische biologie	Lab voor klinische biologie	Marija Janevska et al
EPI_ISL_1827465	Belgium/UGent-5517/2021	2021-04-14	Europe	Belgium	Lab voor klinische biologie	Lab voor klinische biologie	Marija Janevska et al
EPI_ISL_1827466	Belgium/UGent-5518/2021	2021-04-14	Europe	Belgium	Lab voor klinische biologie	Lab voor klinische biologie	Marija Janevska et al
EPI_ISL_1827468	Belgium/UGent-5520/2021	2021-04-14	Europe	Belgium	Lab voor klinische biologie	Lab voor klinische biologie	Marija Janevska et al
EPI_ISL_1827469	Belgium/UGent-5521/2021	2021-04-14	Europe	Belgium	Lab voor klinische biologie	Lab voor klinische biologie	Marija Janevska et al
EPI_ISL_1827470	Belgium/UGent-5522/2021	2021-04-14	Europe	Belgium	Lab voor klinische biologie	Lab voor klinische biologie	Marija Janevska et al
EPI_ISL_1827471	Belgium/UGent-5523/2021	2021-04-14	Europe	Belgium	Lab voor klinische biologie	Lab voor klinische biologie	Marija Janevska et al
EPI_ISL_1827473	Belgium/UGent-5526/2021	2021-04-14	Europe	Belgium	Lab voor klinische biologie	Lab voor klinische biologie	Marija Janevska et al
EPI_ISL_1827474	Belgium/UGent-5527/2021	2021-04-14	Europe	Belgium	Lab voor klinische biologie	Lab voor klinische biologie	Marija Janevska et al
EPI_ISL_1827475	Belgium/UGent-5528/2021	2021-04-14	Europe	Belgium	Lab voor klinische biologie	Lab voor klinische biologie	Marija Janevska et al
EPI_ISL_1827476	Belgium/UGent-5529/2021	2021-04-14	Europe	Belgium	Lab voor klinische biologie	Lab voor klinische biologie	Marija Janevska et al
EPI_ISL_1827477	Belgium/UGent-5530/2021	2021-04-14	Europe	Belgium	Lab voor klinische biologie	Lab voor klinische biologie	Marija Janevska et al
EPI_ISL_1827478	Belgium/UGent-5531/2021	2021-04-14	Europe	Belgium	Lab voor klinische biologie	Lab voor klinische biologie	Marija Janevska et al
EPI_ISL_1827479	Belgium/UGent-5532/2021	2021-04-14	Europe	Belgium	Lab voor klinische biologie	Lab voor klinische biologie	Marija Janevska et al
EPI_ISL_1827481	Belgium/UGent-5534/2021	2021-04-14	Europe	Belgium	Lab voor klinische biologie	Lab voor klinische biologie	Marija Janevska et al
EPI_ISL_1827482	Belgium/UGent-5535/2021	2021-04-14	Europe	Belgium	Lab voor klinische biologie	Lab voor klinische biologie	Marija Janevska et al
EPI_ISL_1827483	Belgium/UGent-5536/2021	2021-04-14	Europe	Belgium	Lab voor klinische biologie	Lab voor klinische biologie	Marija Janevska et al
EPI_ISL_1827484	Belgium/UGent-5537/2021	2021-04-14	Europe	Belgium	Lab voor klinische biologie	Lab voor klinische biologie	Marija Janevska et al
EPI_ISL_1827485	Belgium/UGent-5538/2021	2021-04-14	Europe	Belgium	Lab voor klinische biologie	Lab voor klinische biologie	Marija Janevska et al
EPI_ISL_1827486	Belgium/UGent-5539/2021	2021-04-14	Europe	Belgium	Lab voor klinische biologie	Lab voor klinische biologie	Marija Janevska et al
EPI_ISL_1827487	Belgium/UGent-5540/2021	2021-04-14	Europe	Belgium	Lab voor klinische biologie	Lab voor klinische biologie	Marija Janevska et al
EPI_ISL_1827488	Belgium/UGent-5541/2021	2021-04-14	Europe	Belgium	Lab voor klinische biologie	Lab voor klinische biologie	Marija Janevska et al
EPI_ISL_1827489	Belgium/UGent-5542/2021	2021-04-14	Europe	Belgium	Lab voor klinische biologie	Lab voor klinische biologie	Marija Janevska et al
EPI_ISL_1827490	Belgium/UGent-5543/2021	2021-04-14	Europe	Belgium	Lab voor klinische biologie	Lab voor klinische biologie	Marija Janevska et al
EPI_ISL_1827491	Belgium/UGent-5544/2021	2021-04-14	Europe	Belgium	Lab voor klinische biologie	Lab voor klinische biologie	Marija Janevska et al
EPI_ISL_1827492	Belgium/UGent-5545/2021	2021-04-14	Europe	Belgium	Lab voor klinische biologie	Lab voor klinische biologie	Marija Janevska et al
EPI_ISL_1827493	Belgium/UGent-5547/2021	2021-04-15	Europe	Belgium	Lab voor klinische biologie	Lab voor klinische biologie	Marija Janevska et al
EPI_ISL_1827494	Belgium/UGent-5548/2021	2021-04-15	Europe	Belgium	Lab voor klinische biologie	Lab voor klinische biologie	Marija Janevska et al
EPI_ISL_1827495	Belgium/UGent-5549/2021	2021-04-15	Europe	Belgium	Lab voor klinische biologie	Lab voor klinische biologie	Marija Janevska et al
EPI_ISL_1827496	Belgium/UGent-5550/2021	2021-04-15	Europe	Belgium	Lab voor klinische biologie	Lab voor klinische biologie	Marija Janevska et al
EPI_ISL_1827497	Belgium/UGent-5551/2021	2021-04-15	Europe	Belgium	Lab voor klinische biologie	Lab voor klinische biologie	Marija Janevska et al
EPI_ISL_1827498	Belgium/UGent-5552/2021	2021-04-15	Europe	Belgium	Lab voor klinische biologie	Lab voor klinische biologie	Marija Janevska et al
EPI_ISL_1827499	Belgium/UGent-5553/2021	2021-04-15	Europe	Belgium	Lab voor klinische biologie	Lab voor klinische biologie	Marija Janevska et al
EPI_ISL_1827500	Belgium/UGent-5554/2021	2021-04-15	Europe	Belgium	Lab voor klinische biologie	Lab voor klinische biologie	Marija Janevska et al
EPI_ISL_1827501	Belgium/UGent-5555/2021	2021-04-15	Europe	Belgium	Lab voor klinische biologie	Lab voor klinische biologie	Marija Janevska et al
EPI_ISL_1827502	Belgium/UGent-5556/2021	2021-04-15	Europe	Belgium	Lab voor klinische biologie	Lab voor klinische biologie	Marija Janevska et al
EPI_ISL_2191907	Belgium/UGent-5558/2021	2021-04-18	Europe	Belgium	Lab voor klinische biologie	Lab voor klinische biologie	Marija Janevska et al
EPI_ISL_2191908	Belgium/UGent-5559/2021	2021-04-18	Europe	Belgium	Lab voor klinische biologie	Lab voor klinische biologie	Marija Janevska et al
EPI_ISL_2191909	Belgium/UGent-5561/2021	2021-04-18	Europe	Belgium	Lab voor klinische biologie	Lab voor klinische biologie	Marija Janevska et al
EPI_ISL_2191910	Belgium/UGent-5569/2021	2021-04-14	Europe	Belgium	Lab voor klinische biologie	Lab voor klinische biologie	Marija Janevska et al
EPI_ISL_2191911	Belgium/UGent-5570/2021	2021-04-14	Europe	Belgium	Lab voor klinische biologie	Lab voor klinische biologie	Marija Janevska et al
EPI_ISL_2191912	Belgium/UGent-5571/2021	2021-04-14	Europe	Belgium	Lab voor klinische biologie	Lab voor klinische biologie	Marija Janevska et al
EPI_ISL_2191916	Belgium/UGent-5575/2021	2021-04-14	Europe	Belgium	Lab voor klinische biologie	Lab voor klinische biologie	Marija Janevska et al
EPI_ISL_2191917	Belgium/UGent-5576/2021	2021-04-14	Europe	Belgium	Lab voor klinische biologie	Lab voor klinische biologie	Marija Janevska et al
EPI_ISL_2191918	Belgium/UGent-5577/2021	2021-04-14	Europe	Belgium	Lab voor klinische biologie	Lab voor klinische biologie	Marija Janevska et al
EPI_ISL_2191919	Belgium/UGent-5578/2021	2021-04-15	Europe	Belgium	Lab voor klinische biologie	Lab voor klinische biologie	Marija Janevska et al
EPI_ISL_2191921	Belgium/UGent-5580/2021	2021-04-15	Europe	Belgium	Lab voor klinische biologie	Lab voor klinische biologie	Marija Janevska et al
EPI_ISL_2191922	Belgium/UGent-5582/2021	2021-04-15	Europe	Belgium	Lab voor klinische biologie	Lab voor klinische biologie	Marija Janevska et al
EPI_ISL_2191923	Belgium/UGent-5585/2021	2021-04-16	Europe	Belgium	Lab voor klinische biologie	Lab voor klinische biologie	Marija Janevska et al
EPI_ISL_2191924	Belgium/UGent-5586/2021	2021-04-15	Europe	Belgium	Lab voor klinische biologie	Lab voor klinische biologie	Marija Janevska et al
EPI_ISL_2191925	Belgium/UGent-5587/2021	2021-04-19	Europe	Belgium	Lab voor klinische biologie	Lab voor klinische biologie	Marija Janevska et al
EPI_ISL_2191926	Belgium/UGent-5588/2021	2021-04-16	Europe	Belgium	Lab voor klinische biologie	Lab voor klinische biologie	Marija Janevska et al
EPI_ISL_2191927	Belgium/UGent-5589/2021	2021-04-19	Europe	Belgium	Lab voor klinische biologie	Lab voor klinische biologie	Marija Janevska et al
EPI_ISL_2191928	Belgium/UGent-5590/2021	2021-04-16	Europe	Belgium	Lab voor klinische biologie	Lab voor klinische biologie	Marija Janevska et al
EPI_ISL_2191930	Belgium/UGent-5592/2021	2021-04-09	Europe	Belgium	Lab voor klinische biologie	Lab voor klinische biologie	Marija Janevska et al
EPI_ISL_2191931	Belgium/UGent-5593/2021	2021-04-15	Europe	Belgium	Lab voor klinische biologie	Lab voor klinische biologie	Marija Janevska et al
EPI_ISL_2191932	Belgium/UGent-5594/2021	2021-04-16	Europe	Belgium	Lab voor klinische biologie	Lab voor klinische biologie	Marija Janevska et al
EPI_ISL_2191933	Belgium/UGent-5595/2021	2021-04-16	Europe	Belgium	Lab voor klinische biologie	Lab voor klinische biologie	Marija Janevska et al
EPI_ISL_2191935	Belgium/UGent-5597/2021	2021-04-17	Europe	Belgium	Lab voor klinische biologie	Lab voor klinische biologie	Marija Janevska et al
EPI_ISL_2191936	Belgium/UGent-5599/2021	2021-04-15	Europe	Belgium	Lab voor klinische biologie	Lab voor klinische biologie	Marija Janevska et al
EPI_ISL_2191937	Belgium/UGent-5600/2021	2021-04-15	Europe	Belgium	Lab voor klinische biologie	Lab voor klinische biologie	Marija Janevska et al
EPI_ISL_2191938	Belgium/UGent-5601/2021	2021-04-15	Europe	Belgium	Lab voor klinische biologie	Lab voor klinische biologie	Marija Janevska et al
EPI_ISL_2191939	Belgium/UGent-5602/2021	2021-04-15	Europe	Belgium	Lab voor klinische biologie	Lab voor klinische biologie	Marija Janevska et al
EPI_ISL_2191940	Belgium/UGent-5603/2021	2021-04-15	Europe	Belgium	Lab voor klinische biologie	Lab voor klinische biologie	Marija Janevska et al
EPI_ISL_2191941	Belgium/UGent-5606/2021	2021-04-16	Europe	Belgium	Lab voor klinische biologie	Lab voor klinische biologie	Marija Janevska et al
EPI_ISL_2191942	Belgium/UGent-5607/2021	2021-04-16	Europe	Belgium	Lab voor klinische biologie	Lab voor klinische biologie	Marija Janevska et al
EPI_ISL_2191943	Belgium/UGent-5608/2021	2021-04-19	Europe	Belgium	Lab voor klinische biologie	Lab voor klinische biologie	Marija Janevska et al
EPI_ISL_2191944	Belgium/UGent-5609/2021	2021-04-16	Europe	Belgium	Lab voor klinische biologie	Lab voor klinische biologie	Marija Janevska et al
EPI_ISL_2191945	Belgium/UGent-5611/2021	2021-04-20	Europe	Belgium	Lab voor klinische biologie	Lab voor klinische biologie	Marija Janevska et al
EPI_ISL_2191946	Belgium/UGent-5612/2021	2021-04-17	Europe	Belgium	Lab voor klinische biologie	Lab voor klinische biologie	Marija Janevska et al
EPI_ISL_2191947	Belgium/UGent-5613/2021	2021-04-20	Europe	Belgium	Lab voor klinische biologie	Lab voor klinische biologie	Marija Janevska et al
EPI_ISL_2191948	Belgium/UGent-5614/2021	2021-04-17	Europe	Belgium	Lab voor klinische biologie	Lab voor klinische biologie	Marija Janevska et al
EPI_ISL_2191949	Belgium/UGent-5615/2021	2021-04-16	Europe	Belgium	Lab voor klinische biologie	Lab voor klinische biologie	Marija Janevska et al
EPI_ISL_2191950	Belgium/UGent-5616/2021	2021-04-17	Europe	Belgium	Lab voor klinische biologie	Lab voor klinische biologie	Marija Janevska et al
EPI_ISL_2191951	Belgium/UGent-5617/2021	2021-04-17	Europe	Belgium	Lab voor klinische biologie	Lab voor klinische biologie	Marija Janevska et al
EPI_ISL_2191952	Belgium/UGent-5618/2021	2021-04-16	Europe	Belgium	Lab voor klinische biologie	Lab voor klinische biologie	Marija Janevska et al
EPI_ISL_2191953	Belgium/UGent-5619/2021	2021-04-16	Europe	Belgium	Lab voor klinische biologie	Lab voor klinische biologie	Marija Janevska et al
EPI_ISL_2191954	Belgium/UGent-5620/2021	2021-04-17	Europe	Belgium	Lab voor klinische biologie	Lab voor klinische biologie	Marija Janevska et al
EPI_ISL_2191955	Belgium/UGent-5621/2021	2021-04-18	Europe	Belgium	Lab voor klinische biologie	Lab voor klinische biologie	Marija Janevska et al
EPI_ISL_2191956	Belgium/UGent-5622/2021	2021-04-17	Europe	Belgium	Lab voor klinische biologie	Lab voor klinische biologie	Marija Janevska et al
EPI_ISL_2191957	Belgium/UGent-5623/2021	2021-04-16	Europe	Belgium	Lab voor klinische biologie	Lab voor klinische biologie	Marija Janevska et al
EPI_ISL_2191958	Belgium/UGent-5624/2021	2021-04-16	Europe	Belgium	Lab voor klinische biologie	Lab voor klinische biologie	Marija Janevska et al
EPI_ISL_2191959	Belgium/UGent-5625/2021	2021-04-16	Europe	Belgium	Lab voor klinische biologie	Lab voor klinische biologie	Marija Janevska et al
EPI_ISL_2191960	Belgium/UGent-5626/2021	2021-04-16	Europe	Belgium	Lab voor klinische biologie	Lab voor klinische biologie	Marija Janevska et al
EPI_ISL_2191961	Belgium/UGent-5627/2021	2021-04-15	Europe	Belgium	Lab voor klinische biologie	Lab voor klinische biologie	Marija Janevska et al
EPI_ISL_2191962	Belgium/UGent-5628/2021	2021-04-17	Europe	Belgium	Lab voor klinische biologie	Lab voor klinische biologie	Marija Janevska et al
EPI_ISL_2191964	Belgium/UGent-5633/2021	2021-04-16	Europe	Belgium	Lab voor klinische biologie	Lab voor klinische biologie	Marija Janevska et al
EPI_ISL_2191965	Belgium/UGent-5634/2021	2021-04-16	Europe	Belgium	Lab voor klinische biologie	Lab voor klinische biologie	Marija Janevska et al
EPI_ISL_2191971	Belgium/UGent-5640/2021	2021-04-19	Europe	Belgium	Lab voor klinische biologie	Lab voor klinische biologie	Marija Janevska et al
EPI_ISL_2191972	Belgium/UGent-5641/2021	2021-04-19	Europe	Belgium	Lab voor klinische biologie	Lab voor klinische biologie	Marija Janevska et al
EPI_ISL_2191973	Belgium/UGent-5643/2021	2021-04-19	Europe	Belgium	Lab voor klinische biologie	Lab voor klinische biologie	Marija Janevska et al
EPI_ISL_2191975	Belgium/UGent-5645/2021	2021-04-19	Europe	Belgium	Lab voor klinische biologie	Lab voor klinische biologie	Marija Janevska et al
EPI_ISL_2191977	Belgium/UGent-5647/2021	2021-04-20	Europe	Belgium	Lab voor klinische biologie	Lab voor klinische biologie	Marija Janevska et al
EPI_ISL_2191978	Belgium/UGent-5649/2021	2021-04-14	Europe	Belgium	Lab voor klinische biologie	Lab voor klinische biologie	Marija Janevska et al
EPI_ISL_2191979	Belgium/UGent-5650/2021	2021-04-16	Europe	Belgium	Lab voor klinische biologie	Lab voor klinische biologie	Marija Janevska et al
EPI_ISL_2191980	Belgium/UGent-5651/2021	2021-04-16	Europe	Belgium	Lab voor klinische biologie	Lab voor klinische biologie	Marija Janevska et al
EPI_ISL_2191981	Belgium/UGent-5654/2021	2021-04-18	Europe	Belgium	Lab voor klinische biologie	Lab voor klinische biologie	Marija Janevska et al
EPI_ISL_2191982	Belgium/UGent-5655/2021	2021-04-08	Europe	Belgium	Lab voor klinische biologie	Lab voor klinische biologie	Marija Janevska et al
EPI_ISL_2191984	Belgium/UGent-5658/2021	2021-04-19	Europe	Belgium	Lab voor klinische biologie	Lab voor klinische biologie	Marija Janevska et al
EPI_ISL_2191985	Belgium/UGent-5659/2021	2021-04-19	Europe	Belgium	Lab voor klinische biologie	Lab voor klinische biologie	Marija Janevska et al
EPI_ISL_2191989	Belgium/UGent-5663/2021	2021-04-17	Europe	Belgium	Lab voor klinische biologie	Lab voor klinische biologie	Marija Janevska et al
EPI_ISL_2191991	Belgium/UGent-5665/2021	2021-04-17	Europe	Belgium	Lab voor klinische biologie	Lab voor klinische biologie	Marija Janevska et al
EPI_ISL_2191997	Belgium/UGent-5677/2021	2021-04-20	Europe	Belgium	Lab voor klinische biologie	Lab voor klinische biologie	Marija Janevska et al
EPI_ISL_2191998	Belgium/UGent-5678/2021	2021-04-20	Europe	Belgium	Lab voor klinische biologie	Lab voor klinische biologie	Marija Janevska et al
EPI_ISL_2191999	Belgium/UGent-5679/2021	2021-04-20	Europe	Belgium	Lab voor klinische biologie	Lab voor klinische biologie	Marija Janevska et al
EPI_ISL_2192000	Belgium/UGent-5680/2021	2021-04-20	Europe	Belgium	Lab voor klinische biologie	Lab voor klinische biologie	Marija Janevska et al
EPI_ISL_2192002	Belgium/UGent-5682/2021	2021-04-20	Europe	Belgium	Lab voor klinische biologie	Lab voor klinische biologie	Marija Janevska et al
EPI_ISL_2192005	Belgium/UGent-5685/2021	2021-04-17	Europe	Belgium	Lab voor klinische biologie	Lab voor klinische biologie	Marija Janevska et al
EPI_ISL_2192006	Belgium/UGent-5686/2021	2021-04-17	Europe	Belgium	Lab voor klinische biologie	Lab voor klinische biologie	Marija Janevska et al
EPI_ISL_2192007	Belgium/UGent-5687/2021	2021-04-17	Europe	Belgium	Lab voor klinische biologie	Lab voor klinische biologie	Marija Janevska et al
EPI_ISL_2192011	Belgium/UGent-5692/2021	2021-04-17	Europe	Belgium	Lab voor klinische biologie	Lab voor klinische biologie	Marija Janevska et al
EPI_ISL_2192016	Belgium/UGent-5698/2021	2021-04-17	Europe	Belgium	Lab voor klinische biologie	Lab voor klinische biologie	Marija Janevska et al
EPI_ISL_451168	Belgium/UGent-57/2020	2020-04-03	Europe	Belgium	Lab voor klinische biologie	Onderzoeksgroep Virologie	Laurens Lambrechts et al
EPI_ISL_2192017	Belgium/UGent-5704/2021	2021-03-04	Europe	Belgium	Lab voor klinische biologie	Lab voor klinische biologie	Marija Janevska et al
EPI_ISL_2192018	Belgium/UGent-5705/2021	2021-03-22	Europe	Belgium	Lab voor klinische biologie	Lab voor klinische biologie	Marija Janevska et al
EPI_ISL_2192019	Belgium/UGent-5706/2021	2021-04-20	Europe	Belgium	Lab voor klinische biologie	Lab voor klinische biologie	Marija Janevska et al
EPI_ISL_2192022	Belgium/UGent-5710/2021	2021-04-17	Europe	Belgium	Lab voor klinische biologie	Lab voor klinische biologie	Marija Janevska et al
EPI_ISL_2192023	Belgium/UGent-5711/2021	2021-04-18	Europe	Belgium	Lab voor klinische biologie	Lab voor klinische biologie	Marija Janevska et al
EPI_ISL_2192024	Belgium/UGent-5714/2021	2021-04-18	Europe	Belgium	Lab voor klinische biologie	Lab voor klinische biologie	Marija Janevska et al
EPI_ISL_2192025	Belgium/UGent-5715/2021	2021-04-18	Europe	Belgium	Lab voor klinische biologie	Lab voor klinische biologie	Marija Janevska et al
EPI_ISL_2192026	Belgium/UGent-5716/2021	2021-04-18	Europe	Belgium	Lab voor klinische biologie	Lab voor klinische biologie	Marija Janevska et al
EPI_ISL_2192027	Belgium/UGent-5717/2021	2021-04-18	Europe	Belgium	Lab voor klinische biologie	Lab voor klinische biologie	Marija Janevska et al
EPI_ISL_2192028	Belgium/UGent-5718/2021	2021-04-18	Europe	Belgium	Lab voor klinische biologie	Lab voor klinische biologie	Marija Janevska et al
EPI_ISL_2192029	Belgium/UGent-5719/2021	2021-04-18	Europe	Belgium	Lab voor klinische biologie	Lab voor klinische biologie	Marija Janevska et al
EPI_ISL_2192030	Belgium/UGent-5720/2021	2021-04-18	Europe	Belgium	Lab voor klinische biologie	Lab voor klinische biologie	Marija Janevska et al
EPI_ISL_2192031	Belgium/UGent-5722/2021	2021-04-18	Europe	Belgium	Lab voor klinische biologie	Lab voor klinische biologie	Marija Janevska et al
EPI_ISL_2192032	Belgium/UGent-5723/2021	2021-04-18	Europe	Belgium	Lab voor klinische biologie	Lab voor klinische biologie	Marija Janevska et al
EPI_ISL_2192033	Belgium/UGent-5724/2021	2021-04-18	Europe	Belgium	Lab voor klinische biologie	Lab voor klinische biologie	Marija Janevska et al
EPI_ISL_2192034	Belgium/UGent-5725/2021	2021-04-19	Europe	Belgium	Lab voor klinische biologie	Lab voor klinische biologie	Marija Janevska et al
EPI_ISL_2192035	Belgium/UGent-5726/2021	2021-04-19	Europe	Belgium	Lab voor klinische biologie	Lab voor klinische biologie	Marija Janevska et al
EPI_ISL_2192036	Belgium/UGent-5727/2021	2021-04-19	Europe	Belgium	Lab voor klinische biologie	Lab voor klinische biologie	Marija Janevska et al
EPI_ISL_2192038	Belgium/UGent-5729/2021	2021-04-19	Europe	Belgium	Lab voor klinische biologie	Lab voor klinische biologie	Marija Janevska et al
EPI_ISL_2192039	Belgium/UGent-5730/2021	2021-04-19	Europe	Belgium	Lab voor klinische biologie	Lab voor klinische biologie	Marija Janevska et al
EPI_ISL_2192040	Belgium/UGent-5731/2021	2021-04-19	Europe	Belgium	Lab voor klinische biologie	Lab voor klinische biologie	Marija Janevska et al
EPI_ISL_2192041	Belgium/UGent-5732/2021	2021-04-19	Europe	Belgium	Lab voor klinische biologie	Lab voor klinische biologie	Marija Janevska et al
EPI_ISL_2192045	Belgium/UGent-5738/2021	2021-04-19	Europe	Belgium	Lab voor klinische biologie	Lab voor klinische biologie	Marija Janevska et al
EPI_ISL_2192046	Belgium/UGent-5739/2021	2021-04-19	Europe	Belgium	Lab voor klinische biologie	Lab voor klinische biologie	Marija Janevska et al
EPI_ISL_2192047	Belgium/UGent-5740/2021	2021-04-19	Europe	Belgium	Lab voor klinische biologie	Lab voor klinische biologie	Marija Janevska et al
EPI_ISL_2192048	Belgium/UGent-5741/2021	2021-04-20	Europe	Belgium	Lab voor klinische biologie	Lab voor klinische biologie	Marija Janevska et al
EPI_ISL_2192049	Belgium/UGent-5742/2021	2021-04-20	Europe	Belgium	Lab voor klinische biologie	Lab voor klinische biologie	Marija Janevska et al
EPI_ISL_2192050	Belgium/UGent-5743/2021	2021-04-20	Europe	Belgium	Lab voor klinische biologie	Lab voor klinische biologie	Marija Janevska et al
EPI_ISL_2192051	Belgium/UGent-5744/2021	2021-04-20	Europe	Belgium	Lab voor klinische biologie	Lab voor klinische biologie	Marija Janevska et al
EPI_ISL_2192052	Belgium/UGent-5746/2021	2021-04-20	Europe	Belgium	Lab voor klinische biologie	Lab voor klinische biologie	Marija Janevska et al
EPI_ISL_2192053	Belgium/UGent-5747/2021	2021-04-20	Europe	Belgium	Lab voor klinische biologie	Lab voor klinische biologie	Marija Janevska et al
EPI_ISL_2192055	Belgium/UGent-5750/2021	2021-04-20	Europe	Belgium	Lab voor klinische biologie	Lab voor klinische biologie	Marija Janevska et al
EPI_ISL_2192056	Belgium/UGent-5751/2021	2021-04-19	Europe	Belgium	Lab voor klinische biologie	Lab voor klinische biologie	Marija Janevska et al
EPI_ISL_2192057	Belgium/UGent-5752/2021	2021-04-19	Europe	Belgium	Lab voor klinische biologie	Lab voor klinische biologie	Marija Janevska et al
EPI_ISL_2192058	Belgium/UGent-5753/2021	2021-04-19	Europe	Belgium	Lab voor klinische biologie	Lab voor klinische biologie	Marija Janevska et al
EPI_ISL_2192059	Belgium/UGent-5754/2021	2021-04-19	Europe	Belgium	Lab voor klinische biologie	Lab voor klinische biologie	Marija Janevska et al
EPI_ISL_2192060	Belgium/UGent-5756/2021	2021-04-19	Europe	Belgium	Lab voor klinische biologie	Lab voor klinische biologie	Marija Janevska et al
EPI_ISL_2192061	Belgium/UGent-5757/2021	2021-04-19	Europe	Belgium	Lab voor klinische biologie	Lab voor klinische biologie	Marija Janevska et al
EPI_ISL_2192062	Belgium/UGent-5758/2021	2021-04-15	Europe	Belgium	Lab voor klinische biologie	Lab voor klinische biologie	Marija Janevska et al
EPI_ISL_2192063	Belgium/UGent-5760/2021	2021-04-20	Europe	Belgium	Lab voor klinische biologie	Lab voor klinische biologie	Marija Janevska et al
EPI_ISL_2192064	Belgium/UGent-5761/2021	2021-04-16	Europe	Belgium	Lab voor klinische biologie	Lab voor klinische biologie	Marija Janevska et al
EPI_ISL_2192065	Belgium/UGent-5762/2021	2021-04-20	Europe	Belgium	Lab voor klinische biologie	Lab voor klinische biologie	Marija Janevska et al
EPI_ISL_2192067	Belgium/UGent-5767/2021	2021-04-20	Europe	Belgium	Lab voor klinische biologie	Lab voor klinische biologie	Marija Janevska et al
EPI_ISL_2192069	Belgium/UGent-5769/2021	2021-04-19	Europe	Belgium	Lab voor klinische biologie	Lab voor klinische biologie	Marija Janevska et al
EPI_ISL_2192071	Belgium/UGent-5771/2021	2021-04-19	Europe	Belgium	Lab voor klinische biologie	Lab voor klinische biologie	Marija Janevska et al
EPI_ISL_2192072	Belgium/UGent-5772/2021	2021-04-21	Europe	Belgium	Lab voor klinische biologie	Lab voor klinische biologie	Marija Janevska et al
EPI_ISL_2192073	Belgium/UGent-5773/2021	2021-04-22	Europe	Belgium	Lab voor klinische biologie	Lab voor klinische biologie	Marija Janevska et al
EPI_ISL_2192074	Belgium/UGent-5774/2021	2021-04-22	Europe	Belgium	Lab voor klinische biologie	Lab voor klinische biologie	Marija Janevska et al
EPI_ISL_2192075	Belgium/UGent-5775/2021	2021-04-21	Europe	Belgium	Lab voor klinische biologie	Lab voor klinische biologie	Marija Janevska et al
EPI_ISL_2192076	Belgium/UGent-5777/2021	2021-04-21	Europe	Belgium	Lab voor klinische biologie	Lab voor klinische biologie	Marija Janevska et al
EPI_ISL_2192077	Belgium/UGent-5781/2021	2021-04-19	Europe	Belgium	Lab voor klinische biologie	Lab voor klinische biologie	Marija Janevska et al
EPI_ISL_2192078	Belgium/UGent-5782/2021	2021-04-19	Europe	Belgium	Lab voor klinische biologie	Lab voor klinische biologie	Marija Janevska et al
EPI_ISL_2192079	Belgium/UGent-5783/2021	2021-04-21	Europe	Belgium	Lab voor klinische biologie	Lab voor klinische biologie	Marija Janevska et al
EPI_ISL_2192080	Belgium/UGent-5784/2021	2021-04-21	Europe	Belgium	Lab voor klinische biologie	Lab voor klinische biologie	Marija Janevska et al
EPI_ISL_2192081	Belgium/UGent-5785/2021	2021-04-21	Europe	Belgium	Lab voor klinische biologie	Lab voor klinische biologie	Marija Janevska et al
EPI_ISL_2192082	Belgium/UGent-5793/2021	2021-04-21	Europe	Belgium	Lab voor klinische biologie	Lab voor klinische biologie	Marija Janevska et al
EPI_ISL_451169	Belgium/UGent-58/2020	2020-04-05	Europe	Belgium	Lab voor klinische biologie	Onderzoeksgroep Virologie	Laurens Lambrechts et al
EPI_ISL_2192093	Belgium/UGent-5815/2021	2021-04-21	Europe	Belgium	Lab voor klinische biologie	Lab voor klinische biologie	Marija Janevska et al
EPI_ISL_2192097	Belgium/UGent-5821/2021	2021-04-19	Europe	Belgium	Lab voor klinische biologie	Lab voor klinische biologie	Marija Janevska et al
EPI_ISL_2192098	Belgium/UGent-5822/2021	2021-04-21	Europe	Belgium	Lab voor klinische biologie	Lab voor klinische biologie	Marija Janevska et al
EPI_ISL_2192099	Belgium/UGent-5823/2021	2021-04-21	Europe	Belgium	Lab voor klinische biologie	Lab voor klinische biologie	Marija Janevska et al
EPI_ISL_2192100	Belgium/UGent-5824/2021	2021-04-21	Europe	Belgium	Lab voor klinische biologie	Lab voor klinische biologie	Marija Janevska et al
EPI_ISL_2192101	Belgium/UGent-5828/2021	2021-04-19	Europe	Belgium	Lab voor klinische biologie	Lab voor klinische biologie	Marija Janevska et al
EPI_ISL_2192102	Belgium/UGent-5829/2021	2021-04-16	Europe	Belgium	Lab voor klinische biologie	Lab voor klinische biologie	Marija Janevska et al
EPI_ISL_2192103	Belgium/UGent-5830/2021	2021-04-15	Europe	Belgium	Lab voor klinische biologie	Lab voor klinische biologie	Marija Janevska et al
EPI_ISL_2192104	Belgium/UGent-5831/2021	2021-04-16	Europe	Belgium	Lab voor klinische biologie	Lab voor klinische biologie	Marija Janevska et al
EPI_ISL_2192106	Belgium/UGent-5838/2021	2021-04-16	Europe	Belgium	Lab voor klinische biologie	Lab voor klinische biologie	Marija Janevska et al
EPI_ISL_2192107	Belgium/UGent-5839/2021	2021-04-20	Europe	Belgium	Lab voor klinische biologie	Lab voor klinische biologie	Marija Janevska et al
EPI_ISL_2192108	Belgium/UGent-5840/2021	2021-04-20	Europe	Belgium	Lab voor klinische biologie	Lab voor klinische biologie	Marija Janevska et al
EPI_ISL_2192109	Belgium/UGent-5841/2021	2021-04-16	Europe	Belgium	Lab voor klinische biologie	Lab voor klinische biologie	Marija Janevska et al
EPI_ISL_2192111	Belgium/UGent-5845/2021	2021-04-21	Europe	Belgium	Lab voor klinische biologie	Lab voor klinische biologie	Marija Janevska et al
EPI_ISL_2192112	Belgium/UGent-5846/2021	2021-04-20	Europe	Belgium	Lab voor klinische biologie	Lab voor klinische biologie	Marija Janevska et al
EPI_ISL_2192117	Belgium/UGent-5852/2021	2021-04-21	Europe	Belgium	Lab voor klinische biologie	Lab voor klinische biologie	Marija Janevska et al
EPI_ISL_2192118	Belgium/UGent-5854/2021	2021-04-21	Europe	Belgium	Lab voor klinische biologie	Lab voor klinische biologie	Marija Janevska et al
EPI_ISL_2192122	Belgium/UGent-5858/2021	2021-04-21	Europe	Belgium	Lab voor klinische biologie	Lab voor klinische biologie	Marija Janevska et al
EPI_ISL_2192124	Belgium/UGent-5860/2021	2021-04-20	Europe	Belgium	Lab voor klinische biologie	Lab voor klinische biologie	Marija Janevska et al
EPI_ISL_2192129	Belgium/UGent-5866/2021	2021-04-20	Europe	Belgium	Lab voor klinische biologie	Lab voor klinische biologie	Marija Janevska et al
EPI_ISL_2192130	Belgium/UGent-5868/2021	2021-04-19	Europe	Belgium	Lab voor klinische biologie	Lab voor klinische biologie	Marija Janevska et al
EPI_ISL_2192133	Belgium/UGent-5871/2021	2021-04-21	Europe	Belgium	Lab voor klinische biologie	Lab voor klinische biologie	Marija Janevska et al
EPI_ISL_2192134	Belgium/UGent-5872/2021	2021-04-20	Europe	Belgium	Lab voor klinische biologie	Lab voor klinische biologie	Marija Janevska et al
EPI_ISL_2192135	Belgium/UGent-5873/2021	2021-04-20	Europe	Belgium	Lab voor klinische biologie	Lab voor klinische biologie	Marija Janevska et al
EPI_ISL_2192136	Belgium/UGent-5874/2021	2021-04-20	Europe	Belgium	Lab voor klinische biologie	Lab voor klinische biologie	Marija Janevska et al
EPI_ISL_2192142	Belgium/UGent-5880/2021	2021-04-20	Europe	Belgium	Lab voor klinische biologie	Lab voor klinische biologie	Marija Janevska et al
EPI_ISL_2192143	Belgium/UGent-5882/2021	2021-04-22	Europe	Belgium	Lab voor klinische biologie	Lab voor klinische biologie	Marija Janevska et al
EPI_ISL_2192146	Belgium/UGent-5886/2021	2021-04-21	Europe	Belgium	Lab voor klinische biologie	Lab voor klinische biologie	Marija Janevska et al
EPI_ISL_2192147	Belgium/UGent-5888/2021	2021-04-21	Europe	Belgium	Lab voor klinische biologie	Lab voor klinische biologie	Marija Janevska et al
EPI_ISL_2192148	Belgium/UGent-5890/2021	2021-04-21	Europe	Belgium	Lab voor klinische biologie	Lab voor klinische biologie	Marija Janevska et al
EPI_ISL_2192149	Belgium/UGent-5894/2021	2021-04-16	Europe	Belgium	Lab voor klinische biologie	Lab voor klinische biologie	Marija Janevska et al
EPI_ISL_2192153	Belgium/UGent-5898/2021	2021-04-22	Europe	Belgium	Lab voor klinische biologie	Lab voor klinische biologie	Marija Janevska et al
EPI_ISL_451170	Belgium/UGent-59/2020	2020-04-05	Europe	Belgium	Lab voor klinische biologie	Onderzoeksgroep Virologie	Laurens Lambrechts et al
EPI_ISL_2192156	Belgium/UGent-5901/2021	2021-04-21	Europe	Belgium	Lab voor klinische biologie	Lab voor klinische biologie	Marija Janevska et al
EPI_ISL_2192160	Belgium/UGent-5907/2021	2021-04-20	Europe	Belgium	Lab voor klinische biologie	Lab voor klinische biologie	Marija Janevska et al
EPI_ISL_2192166	Belgium/UGent-5921/2021	2021-04-23	Europe	Belgium	Lab voor klinische biologie	Lab voor klinische biologie	Marija Janevska et al
EPI_ISL_2192167	Belgium/UGent-5922/2021	2021-04-23	Europe	Belgium	Lab voor klinische biologie	Lab voor klinische biologie	Marija Janevska et al
EPI_ISL_2192168	Belgium/UGent-5923/2021	2021-04-24	Europe	Belgium	Lab voor klinische biologie	Lab voor klinische biologie	Marija Janevska et al
EPI_ISL_2192169	Belgium/UGent-5924/2021	2021-04-24	Europe	Belgium	Lab voor klinische biologie	Lab voor klinische biologie	Marija Janevska et al
EPI_ISL_2192171	Belgium/UGent-5928/2021	2021-04-24	Europe	Belgium	Lab voor klinische biologie	Lab voor klinische biologie	Marija Janevska et al
EPI_ISL_2192172	Belgium/UGent-5930/2021	2021-04-24	Europe	Belgium	Lab voor klinische biologie	Lab voor klinische biologie	Marija Janevska et al
EPI_ISL_2192176	Belgium/UGent-5941/2021	2021-04-22	Europe	Belgium	Lab voor klinische biologie	Lab voor klinische biologie	Marija Janevska et al
EPI_ISL_2192177	Belgium/UGent-5942/2021	2021-04-22	Europe	Belgium	Lab voor klinische biologie	Lab voor klinische biologie	Marija Janevska et al
EPI_ISL_2192180	Belgium/UGent-5946/2021	2021-04-22	Europe	Belgium	Lab voor klinische biologie	Lab voor klinische biologie	Marija Janevska et al
EPI_ISL_2192185	Belgium/UGent-5954/2021	2021-04-26	Europe	Belgium	Lab voor klinische biologie	Lab voor klinische biologie	Marija Janevska et al
EPI_ISL_2192186	Belgium/UGent-5957/2021	2021-04-24	Europe	Belgium	Lab voor klinische biologie	Lab voor klinische biologie	Marija Janevska et al
EPI_ISL_2192187	Belgium/UGent-5958/2021	2021-04-23	Europe	Belgium	Lab voor klinische biologie	Lab voor klinische biologie	Marija Janevska et al
EPI_ISL_2192188	Belgium/UGent-5959/2021	2021-04-23	Europe	Belgium	Lab voor klinische biologie	Lab voor klinische biologie	Marija Janevska et al
EPI_ISL_2192190	Belgium/UGent-5963/2021	2021-04-27	Europe	Belgium	Lab voor klinische biologie	Lab voor klinische biologie	Marija Janevska et al
EPI_ISL_2192195	Belgium/UGent-5983/2021	2021-04-23	Europe	Belgium	Lab voor klinische biologie	Lab voor klinische biologie	Marija Janevska et al
EPI_ISL_2192196	Belgium/UGent-5993/2021	2021-04-20	Europe	Belgium	Lab voor klinische biologie	Lab voor klinische biologie	Marija Janevska et al
EPI_ISL_2192197	Belgium/UGent-5994/2021	2021-04-20	Europe	Belgium	Lab voor klinische biologie	Lab voor klinische biologie	Marija Janevska et al
EPI_ISL_2192198	Belgium/UGent-5995/2021	2021-04-19	Europe	Belgium	Lab voor klinische biologie	Lab voor klinische biologie	Marija Janevska et al
EPI_ISL_2192199	Belgium/UGent-5997/2021	2021-04-22	Europe	Belgium	Lab voor klinische biologie	Lab voor klinische biologie	Marija Janevska et al
EPI_ISL_2192200	Belgium/UGent-5998/2021	2021-04-24	Europe	Belgium	Lab voor klinische biologie	Lab voor klinische biologie	Marija Janevska et al
EPI_ISL_419265	Belgium/UGent-6/2020	2020-03-24	Europe	Belgium	Lab voor klinische biologie	Onderzoeksgroep Virologie	Laurens Lambrechts et al
EPI_ISL_2192202	Belgium/UGent-6000/2021	2021-04-25	Europe	Belgium	Lab voor klinische biologie	Lab voor klinische biologie	Marija Janevska et al
EPI_ISL_2192203	Belgium/UGent-6001/2021	2021-04-26	Europe	Belgium	Lab voor klinische biologie	Lab voor klinische biologie	Marija Janevska et al
EPI_ISL_2192204	Belgium/UGent-6002/2021	2021-04-26	Europe	Belgium	Lab voor klinische biologie	Lab voor klinische biologie	Marija Janevska et al
EPI_ISL_2192206	Belgium/UGent-6004/2021	2021-04-26	Europe	Belgium	Lab voor klinische biologie	Lab voor klinische biologie	Marija Janevska et al
EPI_ISL_2192208	Belgium/UGent-6007/2021	2021-04-26	Europe	Belgium	Lab voor klinische biologie	Lab voor klinische biologie	Marija Janevska et al
EPI_ISL_2192209	Belgium/UGent-6008/2021	2021-04-26	Europe	Belgium	Lab voor klinische biologie	Lab voor klinische biologie	Marija Janevska et al
EPI_ISL_2192210	Belgium/UGent-6009/2021	2021-04-26	Europe	Belgium	Lab voor klinische biologie	Lab voor klinische biologie	Marija Janevska et al
EPI_ISL_2192211	Belgium/UGent-6010/2021	2021-04-26	Europe	Belgium	Lab voor klinische biologie	Lab voor klinische biologie	Marija Janevska et al
EPI_ISL_2192212	Belgium/UGent-6011/2021	2021-04-26	Europe	Belgium	Lab voor klinische biologie	Lab voor klinische biologie	Marija Janevska et al
EPI_ISL_2192213	Belgium/UGent-6012/2021	2021-04-26	Europe	Belgium	Lab voor klinische biologie	Lab voor klinische biologie	Marija Janevska et al
EPI_ISL_2192214	Belgium/UGent-6013/2021	2021-04-26	Europe	Belgium	Lab voor klinische biologie	Lab voor klinische biologie	Marija Janevska et al
EPI_ISL_2192215	Belgium/UGent-6014/2021	2021-04-26	Europe	Belgium	Lab voor klinische biologie	Lab voor klinische biologie	Marija Janevska et al
EPI_ISL_2192216	Belgium/UGent-6015/2021	2021-04-26	Europe	Belgium	Lab voor klinische biologie	Lab voor klinische biologie	Marija Janevska et al
EPI_ISL_2192217	Belgium/UGent-6016/2021	2021-04-26	Europe	Belgium	Lab voor klinische biologie	Lab voor klinische biologie	Marija Janevska et al
EPI_ISL_2192218	Belgium/UGent-6017/2021	2021-04-26	Europe	Belgium	Lab voor klinische biologie	Lab voor klinische biologie	Marija Janevska et al
EPI_ISL_2192219	Belgium/UGent-6018/2021	2021-04-26	Europe	Belgium	Lab voor klinische biologie	Lab voor klinische biologie	Marija Janevska et al
EPI_ISL_2192220	Belgium/UGent-6019/2021	2021-04-26	Europe	Belgium	Lab voor klinische biologie	Lab voor klinische biologie	Marija Janevska et al
EPI_ISL_2192221	Belgium/UGent-6020/2021	2021-04-26	Europe	Belgium	Lab voor klinische biologie	Lab voor klinische biologie	Marija Janevska et al
EPI_ISL_2192223	Belgium/UGent-6022/2021	2021-04-27	Europe	Belgium	Lab voor klinische biologie	Lab voor klinische biologie	Marija Janevska et al
EPI_ISL_2192225	Belgium/UGent-6024/2021	2021-04-28	Europe	Belgium	Lab voor klinische biologie	Lab voor klinische biologie	Marija Janevska et al
EPI_ISL_2192226	Belgium/UGent-6025/2021	2021-04-28	Europe	Belgium	Lab voor klinische biologie	Lab voor klinische biologie	Marija Janevska et al
EPI_ISL_2192227	Belgium/UGent-6026/2021	2021-04-29	Europe	Belgium	Lab voor klinische biologie	Lab voor klinische biologie	Marija Janevska et al
EPI_ISL_2192228	Belgium/UGent-6027/2021	2021-04-29	Europe	Belgium	Lab voor klinische biologie	Lab voor klinische biologie	Marija Janevska et al
EPI_ISL_2192229	Belgium/UGent-6029/2021	2021-04-23	Europe	Belgium	Lab voor klinische biologie	Lab voor klinische biologie	Marija Janevska et al
EPI_ISL_2192230	Belgium/UGent-6030/2021	2021-04-23	Europe	Belgium	Lab voor klinische biologie	Lab voor klinische biologie	Marija Janevska et al
EPI_ISL_2192233	Belgium/UGent-6033/2021	2021-04-23	Europe	Belgium	Lab voor klinische biologie	Lab voor klinische biologie	Marija Janevska et al
EPI_ISL_2192235	Belgium/UGent-6038/2021	2021-04-23	Europe	Belgium	Lab voor klinische biologie	Lab voor klinische biologie	Marija Janevska et al
EPI_ISL_2192236	Belgium/UGent-6039/2021	2021-04-23	Europe	Belgium	Lab voor klinische biologie	Lab voor klinische biologie	Marija Janevska et al
EPI_ISL_2192237	Belgium/UGent-6040/2021	2021-04-23	Europe	Belgium	Lab voor klinische biologie	Lab voor klinische biologie	Marija Janevska et al
EPI_ISL_2192239	Belgium/UGent-6042/2021	2021-04-24	Europe	Belgium	Lab voor klinische biologie	Lab voor klinische biologie	Marija Janevska et al
EPI_ISL_2192241	Belgium/UGent-6048/2021	2021-04-26	Europe	Belgium	Lab voor klinische biologie	Lab voor klinische biologie	Marija Janevska et al
EPI_ISL_2192242	Belgium/UGent-6049/2021	2021-04-26	Europe	Belgium	Lab voor klinische biologie	Lab voor klinische biologie	Marija Janevska et al
EPI_ISL_2192243	Belgium/UGent-6050/2021	2021-04-26	Europe	Belgium	Lab voor klinische biologie	Lab voor klinische biologie	Marija Janevska et al
EPI_ISL_2192244	Belgium/UGent-6051/2021	2021-04-26	Europe	Belgium	Lab voor klinische biologie	Lab voor klinische biologie	Marija Janevska et al
EPI_ISL_2192247	Belgium/UGent-6054/2021	2021-04-27	Europe	Belgium	Lab voor klinische biologie	Lab voor klinische biologie	Marija Janevska et al
EPI_ISL_2192249	Belgium/UGent-6057/2021	2021-04-27	Europe	Belgium	Lab voor klinische biologie	Lab voor klinische biologie	Marija Janevska et al
EPI_ISL_2192250	Belgium/UGent-6058/2021	2021-04-27	Europe	Belgium	Lab voor klinische biologie	Lab voor klinische biologie	Marija Janevska et al
EPI_ISL_2192252	Belgium/UGent-6060/2021	2021-04-27	Europe	Belgium	Lab voor klinische biologie	Lab voor klinische biologie	Marija Janevska et al
EPI_ISL_2192254	Belgium/UGent-6062/2021	2021-04-27	Europe	Belgium	Lab voor klinische biologie	Lab voor klinische biologie	Marija Janevska et al
EPI_ISL_2192255	Belgium/UGent-6063/2021	2021-04-27	Europe	Belgium	Lab voor klinische biologie	Lab voor klinische biologie	Marija Janevska et al
EPI_ISL_2192258	Belgium/UGent-6067/2021	2021-04-27	Europe	Belgium	Lab voor klinische biologie	Lab voor klinische biologie	Marija Janevska et al
EPI_ISL_2192261	Belgium/UGent-6072/2021	2021-04-28	Europe	Belgium	Lab voor klinische biologie	Lab voor klinische biologie	Marija Janevska et al
EPI_ISL_2192263	Belgium/UGent-6075/2021	2021-04-28	Europe	Belgium	Lab voor klinische biologie	Lab voor klinische biologie	Marija Janevska et al
EPI_ISL_2192264	Belgium/UGent-6076/2021	2021-04-29	Europe	Belgium	Lab voor klinische biologie	Lab voor klinische biologie	Marija Janevska et al
EPI_ISL_2192266	Belgium/UGent-6079/2021	2021-04-29	Europe	Belgium	Lab voor klinische biologie	Lab voor klinische biologie	Marija Janevska et al
EPI_ISL_2192267	Belgium/UGent-6082/2021	2021-04-23	Europe	Belgium	Lab voor klinische biologie	Lab voor klinische biologie	Marija Janevska et al
EPI_ISL_2192268	Belgium/UGent-6083/2021	2021-04-23	Europe	Belgium	Lab voor klinische biologie	Lab voor klinische biologie	Marija Janevska et al
EPI_ISL_2192269	Belgium/UGent-6085/2021	2021-04-29	Europe	Belgium	Lab voor klinische biologie	Lab voor klinische biologie	Marija Janevska et al
EPI_ISL_2192270	Belgium/UGent-6086/2021	2021-04-29	Europe	Belgium	Lab voor klinische biologie	Lab voor klinische biologie	Marija Janevska et al
EPI_ISL_2192271	Belgium/UGent-6087/2021	2021-04-29	Europe	Belgium	Lab voor klinische biologie	Lab voor klinische biologie	Marija Janevska et al
EPI_ISL_2192274	Belgium/UGent-6090/2021	2021-04-29	Europe	Belgium	Lab voor klinische biologie	Lab voor klinische biologie	Marija Janevska et al
EPI_ISL_2192275	Belgium/UGent-6091/2021	2021-04-29	Europe	Belgium	Lab voor klinische biologie	Lab voor klinische biologie	Marija Janevska et al
EPI_ISL_2192277	Belgium/UGent-6093/2021	2021-04-29	Europe	Belgium	Lab voor klinische biologie	Lab voor klinische biologie	Marija Janevska et al
EPI_ISL_2192278	Belgium/UGent-6094/2021	2021-04-29	Europe	Belgium	Lab voor klinische biologie	Lab voor klinische biologie	Marija Janevska et al
EPI_ISL_2192279	Belgium/UGent-6095/2021	2021-04-29	Europe	Belgium	Lab voor klinische biologie	Lab voor klinische biologie	Marija Janevska et al
EPI_ISL_2192281	Belgium/UGent-6097/2021	2021-04-29	Europe	Belgium	Lab voor klinische biologie	Lab voor klinische biologie	Marija Janevska et al
EPI_ISL_2192283	Belgium/UGent-6099/2021	2021-04-29	Europe	Belgium	Lab voor klinische biologie	Lab voor klinische biologie	Marija Janevska et al
EPI_ISL_2192285	Belgium/UGent-6101/2021	2021-04-29	Europe	Belgium	Lab voor klinische biologie	Lab voor klinische biologie	Marija Janevska et al
EPI_ISL_2192286	Belgium/UGent-6102/2021	2021-04-27	Europe	Belgium	Lab voor klinische biologie	Lab voor klinische biologie	Marija Janevska et al
EPI_ISL_2192287	Belgium/UGent-6104/2021	2021-04-27	Europe	Belgium	Lab voor klinische biologie	Lab voor klinische biologie	Marija Janevska et al
EPI_ISL_2192288	Belgium/UGent-6105/2021	2021-04-27	Europe	Belgium	Lab voor klinische biologie	Lab voor klinische biologie	Marija Janevska et al
EPI_ISL_2192289	Belgium/UGent-6107/2021	2021-04-27	Europe	Belgium	Lab voor klinische biologie	Lab voor klinische biologie	Marija Janevska et al
EPI_ISL_2192291	Belgium/UGent-6109/2021	2021-04-27	Europe	Belgium	Lab voor klinische biologie	Lab voor klinische biologie	Marija Janevska et al
EPI_ISL_2192292	Belgium/UGent-6110/2021	2021-04-27	Europe	Belgium	Lab voor klinische biologie	Lab voor klinische biologie	Marija Janevska et al
EPI_ISL_2192293	Belgium/UGent-6111/2021	2021-04-27	Europe	Belgium	Lab voor klinische biologie	Lab voor klinische biologie	Marija Janevska et al
EPI_ISL_2192294	Belgium/UGent-6112/2021	2021-04-27	Europe	Belgium	Lab voor klinische biologie	Lab voor klinische biologie	Marija Janevska et al
EPI_ISL_2192295	Belgium/UGent-6113/2021	2021-04-27	Europe	Belgium	Lab voor klinische biologie	Lab voor klinische biologie	Marija Janevska et al
EPI_ISL_2192296	Belgium/UGent-6114/2021	2021-04-27	Europe	Belgium	Lab voor klinische biologie	Lab voor klinische biologie	Marija Janevska et al
EPI_ISL_2192297	Belgium/UGent-6115/2021	2021-04-27	Europe	Belgium	Lab voor klinische biologie	Lab voor klinische biologie	Marija Janevska et al
EPI_ISL_2192298	Belgium/UGent-6116/2021	2021-04-27	Europe	Belgium	Lab voor klinische biologie	Lab voor klinische biologie	Marija Janevska et al
EPI_ISL_2192299	Belgium/UGent-6117/2021	2021-04-27	Europe	Belgium	Lab voor klinische biologie	Lab voor klinische biologie	Marija Janevska et al
EPI_ISL_2192300	Belgium/UGent-6118/2021	2021-04-27	Europe	Belgium	Lab voor klinische biologie	Lab voor klinische biologie	Marija Janevska et al
EPI_ISL_2192301	Belgium/UGent-6119/2021	2021-04-27	Europe	Belgium	Lab voor klinische biologie	Lab voor klinische biologie	Marija Janevska et al
EPI_ISL_2192302	Belgium/UGent-6120/2021	2021-04-27	Europe	Belgium	Lab voor klinische biologie	Lab voor klinische biologie	Marija Janevska et al
EPI_ISL_2192303	Belgium/UGent-6122/2021	2021-04-27	Europe	Belgium	Lab voor klinische biologie	Lab voor klinische biologie	Marija Janevska et al
EPI_ISL_2192304	Belgium/UGent-6123/2021	2021-04-27	Europe	Belgium	Lab voor klinische biologie	Lab voor klinische biologie	Marija Janevska et al
EPI_ISL_2192305	Belgium/UGent-6124/2021	2021-04-27	Europe	Belgium	Lab voor klinische biologie	Lab voor klinische biologie	Marija Janevska et al
EPI_ISL_2192306	Belgium/UGent-6125/2021	2021-04-27	Europe	Belgium	Lab voor klinische biologie	Lab voor klinische biologie	Marija Janevska et al
EPI_ISL_2192310	Belgium/UGent-6130/2021	2021-04-28	Europe	Belgium	Lab voor klinische biologie	Lab voor klinische biologie	Marija Janevska et al
EPI_ISL_2192311	Belgium/UGent-6131/2021	2021-04-28	Europe	Belgium	Lab voor klinische biologie	Lab voor klinische biologie	Marija Janevska et al
EPI_ISL_2192312	Belgium/UGent-6132/2021	2021-04-28	Europe	Belgium	Lab voor klinische biologie	Lab voor klinische biologie	Marija Janevska et al
EPI_ISL_2192313	Belgium/UGent-6133/2021	2021-04-28	Europe	Belgium	Lab voor klinische biologie	Lab voor klinische biologie	Marija Janevska et al
EPI_ISL_2192314	Belgium/UGent-6134/2021	2021-04-28	Europe	Belgium	Lab voor klinische biologie	Lab voor klinische biologie	Marija Janevska et al
EPI_ISL_2192317	Belgium/UGent-6137/2021	2021-04-28	Europe	Belgium	Lab voor klinische biologie	Lab voor klinische biologie	Marija Janevska et al
EPI_ISL_2192318	Belgium/UGent-6139/2021	2021-04-29	Europe	Belgium	Lab voor klinische biologie	Lab voor klinische biologie	Marija Janevska et al
EPI_ISL_2192319	Belgium/UGent-6140/2021	2021-04-29	Europe	Belgium	Lab voor klinische biologie	Lab voor klinische biologie	Marija Janevska et al
EPI_ISL_2192320	Belgium/UGent-6141/2021	2021-04-29	Europe	Belgium	Lab voor klinische biologie	Lab voor klinische biologie	Marija Janevska et al
EPI_ISL_2192322	Belgium/UGent-6143/2021	2021-04-30	Europe	Belgium	Lab voor klinische biologie	Lab voor klinische biologie	Marija Janevska et al
EPI_ISL_2192323	Belgium/UGent-6144/2021	2021-04-30	Europe	Belgium	Lab voor klinische biologie	Lab voor klinische biologie	Marija Janevska et al
EPI_ISL_2192324	Belgium/UGent-6145/2021	2021-04-30	Europe	Belgium	Lab voor klinische biologie	Lab voor klinische biologie	Marija Janevska et al
EPI_ISL_2192325	Belgium/UGent-6146/2021	2021-04-30	Europe	Belgium	Lab voor klinische biologie	Lab voor klinische biologie	Marija Janevska et al
EPI_ISL_2192326	Belgium/UGent-6147/2021	2021-05-02	Europe	Belgium	Lab voor klinische biologie	Lab voor klinische biologie	Marija Janevska et al
EPI_ISL_2192327	Belgium/UGent-6148/2021	2021-05-02	Europe	Belgium	Lab voor klinische biologie	Lab voor klinische biologie	Marija Janevska et al
EPI_ISL_2192328	Belgium/UGent-6150/2021	2021-05-02	Europe	Belgium	Lab voor klinische biologie	Lab voor klinische biologie	Marija Janevska et al
EPI_ISL_2192329	Belgium/UGent-6153/2021	2021-05-03	Europe	Belgium	Lab voor klinische biologie	Lab voor klinische biologie	Marija Janevska et al
EPI_ISL_2192332	Belgium/UGent-6156/2021	2021-04-30	Europe	Belgium	Lab voor klinische biologie	Lab voor klinische biologie	Marija Janevska et al
EPI_ISL_2192333	Belgium/UGent-6157/2021	2021-05-03	Europe	Belgium	Lab voor klinische biologie	Lab voor klinische biologie	Marija Janevska et al
EPI_ISL_2192337	Belgium/UGent-6161/2021	2021-04-24	Europe	Belgium	Lab voor klinische biologie	Lab voor klinische biologie	Marija Janevska et al
EPI_ISL_2192338	Belgium/UGent-6162/2021	2021-04-30	Europe	Belgium	Lab voor klinische biologie	Lab voor klinische biologie	Marija Janevska et al
EPI_ISL_2192340	Belgium/UGent-6164/2021	2021-04-29	Europe	Belgium	Lab voor klinische biologie	Lab voor klinische biologie	Marija Janevska et al
EPI_ISL_2192341	Belgium/UGent-6165/2021	2021-04-29	Europe	Belgium	Lab voor klinische biologie	Lab voor klinische biologie	Marija Janevska et al
EPI_ISL_2192342	Belgium/UGent-6166/2021	2021-04-29	Europe	Belgium	Lab voor klinische biologie	Lab voor klinische biologie	Marija Janevska et al
EPI_ISL_2192343	Belgium/UGent-6167/2021	2021-05-01	Europe	Belgium	Lab voor klinische biologie	Lab voor klinische biologie	Marija Janevska et al
EPI_ISL_2192344	Belgium/UGent-6168/2021	2021-04-30	Europe	Belgium	Lab voor klinische biologie	Lab voor klinische biologie	Marija Janevska et al
EPI_ISL_2192345	Belgium/UGent-6169/2021	2021-04-30	Europe	Belgium	Lab voor klinische biologie	Lab voor klinische biologie	Marija Janevska et al
EPI_ISL_2192347	Belgium/UGent-6172/2021	2021-04-30	Europe	Belgium	Lab voor klinische biologie	Lab voor klinische biologie	Marija Janevska et al
EPI_ISL_2192348	Belgium/UGent-6173/2021	2021-04-30	Europe	Belgium	Lab voor klinische biologie	Lab voor klinische biologie	Marija Janevska et al
EPI_ISL_2192350	Belgium/UGent-6175/2021	2021-04-28	Europe	Belgium	Lab voor klinische biologie	Lab voor klinische biologie	Marija Janevska et al
EPI_ISL_2192351	Belgium/UGent-6176/2021	2021-04-29	Europe	Belgium	Lab voor klinische biologie	Lab voor klinische biologie	Marija Janevska et al
EPI_ISL_2192352	Belgium/UGent-6179/2021	2021-05-01	Europe	Belgium	Lab voor klinische biologie	Lab voor klinische biologie	Marija Janevska et al
EPI_ISL_2192353	Belgium/UGent-6180/2021	2021-04-30	Europe	Belgium	Lab voor klinische biologie	Lab voor klinische biologie	Marija Janevska et al
EPI_ISL_2192355	Belgium/UGent-6182/2021	2021-04-30	Europe	Belgium	Lab voor klinische biologie	Lab voor klinische biologie	Marija Janevska et al
EPI_ISL_2192358	Belgium/UGent-6185/2021	2021-04-28	Europe	Belgium	Lab voor klinische biologie	Lab voor klinische biologie	Marija Janevska et al
EPI_ISL_2192360	Belgium/UGent-6187/2021	2021-04-30	Europe	Belgium	Lab voor klinische biologie	Lab voor klinische biologie	Marija Janevska et al
EPI_ISL_2192361	Belgium/UGent-6188/2021	2021-04-30	Europe	Belgium	Lab voor klinische biologie	Lab voor klinische biologie	Marija Janevska et al
EPI_ISL_2192364	Belgium/UGent-6191/2021	2021-04-29	Europe	Belgium	Lab voor klinische biologie	Lab voor klinische biologie	Marija Janevska et al
EPI_ISL_2192368	Belgium/UGent-6196/2021	2021-04-29	Europe	Belgium	Lab voor klinische biologie	Lab voor klinische biologie	Marija Janevska et al
EPI_ISL_2192369	Belgium/UGent-6197/2021	2021-04-30	Europe	Belgium	Lab voor klinische biologie	Lab voor klinische biologie	Marija Janevska et al
EPI_ISL_451173	Belgium/UGent-62/2020	2020-04-05	Europe	Belgium	Lab voor klinische biologie	Onderzoeksgroep Virologie	Laurens Lambrechts et al
EPI_ISL_2192376	Belgium/UGent-6207/2021	2021-04-29	Europe	Belgium	Lab voor klinische biologie	Lab voor klinische biologie	Marija Janevska et al
EPI_ISL_2192398	Belgium/UGent-6236/2021	2021-04-29	Europe	Belgium	Lab voor klinische biologie	Lab voor klinische biologie	Marija Janevska et al
EPI_ISL_2192406	Belgium/UGent-6252/2021	2021-04-30	Europe	Belgium	Lab voor klinische biologie	Lab voor klinische biologie	Marija Janevska et al
EPI_ISL_2192407	Belgium/UGent-6253/2021	2021-04-30	Europe	Belgium	Lab voor klinische biologie	Lab voor klinische biologie	Marija Janevska et al
EPI_ISL_2192408	Belgium/UGent-6254/2021	2021-04-30	Europe	Belgium	Lab voor klinische biologie	Lab voor klinische biologie	Marija Janevska et al
EPI_ISL_2192409	Belgium/UGent-6257/2021	2021-04-29	Europe	Belgium	Lab voor klinische biologie	Lab voor klinische biologie	Marija Janevska et al
EPI_ISL_2192410	Belgium/UGent-6258/2021	2021-04-30	Europe	Belgium	Lab voor klinische biologie	Lab voor klinische biologie	Marija Janevska et al
EPI_ISL_2192411	Belgium/UGent-6259/2021	2021-04-30	Europe	Belgium	Lab voor klinische biologie	Lab voor klinische biologie	Marija Janevska et al
EPI_ISL_2192412	Belgium/UGent-6260/2021	2021-04-30	Europe	Belgium	Lab voor klinische biologie	Lab voor klinische biologie	Marija Janevska et al
EPI_ISL_2192413	Belgium/UGent-6261/2021	2021-04-30	Europe	Belgium	Lab voor klinische biologie	Lab voor klinische biologie	Marija Janevska et al
EPI_ISL_2192414	Belgium/UGent-6263/2021	2021-05-01	Europe	Belgium	Lab voor klinische biologie	Lab voor klinische biologie	Marija Janevska et al
EPI_ISL_2192415	Belgium/UGent-6264/2021	2021-05-01	Europe	Belgium	Lab voor klinische biologie	Lab voor klinische biologie	Marija Janevska et al
EPI_ISL_2192416	Belgium/UGent-6265/2021	2021-05-01	Europe	Belgium	Lab voor klinische biologie	Lab voor klinische biologie	Marija Janevska et al
EPI_ISL_2192417	Belgium/UGent-6266/2021	2021-05-01	Europe	Belgium	Lab voor klinische biologie	Lab voor klinische biologie	Marija Janevska et al
EPI_ISL_2192418	Belgium/UGent-6267/2021	2021-05-01	Europe	Belgium	Lab voor klinische biologie	Lab voor klinische biologie	Marija Janevska et al
EPI_ISL_2192419	Belgium/UGent-6268/2021	2021-05-01	Europe	Belgium	Lab voor klinische biologie	Lab voor klinische biologie	Marija Janevska et al
EPI_ISL_2192421	Belgium/UGent-6270/2021	2021-05-02	Europe	Belgium	Lab voor klinische biologie	Lab voor klinische biologie	Marija Janevska et al
EPI_ISL_2192422	Belgium/UGent-6271/2021	2021-05-02	Europe	Belgium	Lab voor klinische biologie	Lab voor klinische biologie	Marija Janevska et al
EPI_ISL_2192423	Belgium/UGent-6272/2021	2021-05-02	Europe	Belgium	Lab voor klinische biologie	Lab voor klinische biologie	Marija Janevska et al
EPI_ISL_2192425	Belgium/UGent-6275/2021	2021-05-03	Europe	Belgium	Lab voor klinische biologie	Lab voor klinische biologie	Marija Janevska et al
EPI_ISL_2192426	Belgium/UGent-6276/2021	2021-05-03	Europe	Belgium	Lab voor klinische biologie	Lab voor klinische biologie	Marija Janevska et al
EPI_ISL_2192427	Belgium/UGent-6277/2021	2021-05-03	Europe	Belgium	Lab voor klinische biologie	Lab voor klinische biologie	Marija Janevska et al
EPI_ISL_2192428	Belgium/UGent-6278/2021	2021-05-03	Europe	Belgium	Lab voor klinische biologie	Lab voor klinische biologie	Marija Janevska et al
EPI_ISL_2192429	Belgium/UGent-6280/2021	2021-05-03	Europe	Belgium	Lab voor klinische biologie	Lab voor klinische biologie	Marija Janevska et al
EPI_ISL_2192430	Belgium/UGent-6281/2021	2021-05-03	Europe	Belgium	Lab voor klinische biologie	Lab voor klinische biologie	Marija Janevska et al
EPI_ISL_2192431	Belgium/UGent-6282/2021	2021-05-03	Europe	Belgium	Lab voor klinische biologie	Lab voor klinische biologie	Marija Janevska et al
EPI_ISL_2192432	Belgium/UGent-6283/2021	2021-05-03	Europe	Belgium	Lab voor klinische biologie	Lab voor klinische biologie	Marija Janevska et al
EPI_ISL_2192434	Belgium/UGent-6285/2021	2021-05-03	Europe	Belgium	Lab voor klinische biologie	Lab voor klinische biologie	Marija Janevska et al
EPI_ISL_2192435	Belgium/UGent-6287/2021	2021-05-03	Europe	Belgium	Lab voor klinische biologie	Lab voor klinische biologie	Marija Janevska et al
EPI_ISL_2192436	Belgium/UGent-6288/2021	2021-05-03	Europe	Belgium	Lab voor klinische biologie	Lab voor klinische biologie	Marija Janevska et al
EPI_ISL_2192437	Belgium/UGent-6289/2021	2021-05-03	Europe	Belgium	Lab voor klinische biologie	Lab voor klinische biologie	Marija Janevska et al
EPI_ISL_2192438	Belgium/UGent-6290/2021	2021-05-03	Europe	Belgium	Lab voor klinische biologie	Lab voor klinische biologie	Marija Janevska et al
EPI_ISL_2192440	Belgium/UGent-6292/2021	2021-05-03	Europe	Belgium	Lab voor klinische biologie	Lab voor klinische biologie	Marija Janevska et al
EPI_ISL_2192441	Belgium/UGent-6293/2021	2021-05-03	Europe	Belgium	Lab voor klinische biologie	Lab voor klinische biologie	Marija Janevska et al
EPI_ISL_2192442	Belgium/UGent-6296/2021	2021-05-03	Europe	Belgium	Lab voor klinische biologie	Lab voor klinische biologie	Marija Janevska et al
EPI_ISL_2192443	Belgium/UGent-6297/2021	2021-05-03	Europe	Belgium	Lab voor klinische biologie	Lab voor klinische biologie	Marija Janevska et al
EPI_ISL_2192446	Belgium/UGent-6300/2021	2021-05-03	Europe	Belgium	Lab voor klinische biologie	Lab voor klinische biologie	Marija Janevska et al
EPI_ISL_2192447	Belgium/UGent-6301/2021	2021-05-03	Europe	Belgium	Lab voor klinische biologie	Lab voor klinische biologie	Marija Janevska et al
EPI_ISL_2192448	Belgium/UGent-6302/2021	2021-05-03	Europe	Belgium	Lab voor klinische biologie	Lab voor klinische biologie	Marija Janevska et al
EPI_ISL_2192449	Belgium/UGent-6303/2021	2021-05-03	Europe	Belgium	Lab voor klinische biologie	Lab voor klinische biologie	Marija Janevska et al
EPI_ISL_2192450	Belgium/UGent-6304/2021	2021-05-04	Europe	Belgium	Lab voor klinische biologie	Lab voor klinische biologie	Marija Janevska et al
EPI_ISL_2192451	Belgium/UGent-6305/2021	2021-05-04	Europe	Belgium	Lab voor klinische biologie	Lab voor klinische biologie	Marija Janevska et al
EPI_ISL_2192454	Belgium/UGent-6308/2021	2021-05-04	Europe	Belgium	Lab voor klinische biologie	Lab voor klinische biologie	Marija Janevska et al
EPI_ISL_2192455	Belgium/UGent-6309/2021	2021-05-04	Europe	Belgium	Lab voor klinische biologie	Lab voor klinische biologie	Marija Janevska et al
EPI_ISL_2192456	Belgium/UGent-6310/2021	2021-05-04	Europe	Belgium	Lab voor klinische biologie	Lab voor klinische biologie	Marija Janevska et al
EPI_ISL_2192459	Belgium/UGent-6313/2021	2021-05-06	Europe	Belgium	Lab voor klinische biologie	Lab voor klinische biologie	Marija Janevska et al
EPI_ISL_2192461	Belgium/UGent-6318/2021	2021-04-30	Europe	Belgium	Lab voor klinische biologie	Lab voor klinische biologie	Marija Janevska et al
EPI_ISL_2192462	Belgium/UGent-6320/2021	2021-05-03	Europe	Belgium	Lab voor klinische biologie	Lab voor klinische biologie	Marija Janevska et al
EPI_ISL_2192465	Belgium/UGent-6325/2021	2021-05-03	Europe	Belgium	Lab voor klinische biologie	Lab voor klinische biologie	Marija Janevska et al
EPI_ISL_2192467	Belgium/UGent-6327/2021	2021-05-04	Europe	Belgium	Lab voor klinische biologie	Lab voor klinische biologie	Marija Janevska et al
EPI_ISL_2192468	Belgium/UGent-6328/2021	2021-05-04	Europe	Belgium	Lab voor klinische biologie	Lab voor klinische biologie	Marija Janevska et al
EPI_ISL_2192469	Belgium/UGent-6330/2021	2021-05-04	Europe	Belgium	Lab voor klinische biologie	Lab voor klinische biologie	Marija Janevska et al
EPI_ISL_2192470	Belgium/UGent-6331/2021	2021-05-04	Europe	Belgium	Lab voor klinische biologie	Lab voor klinische biologie	Marija Janevska et al
EPI_ISL_2192471	Belgium/UGent-6332/2021	2021-05-04	Europe	Belgium	Lab voor klinische biologie	Lab voor klinische biologie	Marija Janevska et al
EPI_ISL_2192472	Belgium/UGent-6333/2021	2021-05-04	Europe	Belgium	Lab voor klinische biologie	Lab voor klinische biologie	Marija Janevska et al
EPI_ISL_2192474	Belgium/UGent-6336/2021	2021-05-04	Europe	Belgium	Lab voor klinische biologie	Lab voor klinische biologie	Marija Janevska et al
EPI_ISL_2192476	Belgium/UGent-6338/2021	2021-05-04	Europe	Belgium	Lab voor klinische biologie	Lab voor klinische biologie	Marija Janevska et al
EPI_ISL_2192477	Belgium/UGent-6339/2021	2021-05-04	Europe	Belgium	Lab voor klinische biologie	Lab voor klinische biologie	Marija Janevska et al
EPI_ISL_2192478	Belgium/UGent-6340/2021	2021-05-04	Europe	Belgium	Lab voor klinische biologie	Lab voor klinische biologie	Marija Janevska et al
EPI_ISL_2192479	Belgium/UGent-6341/2021	2021-05-05	Europe	Belgium	Lab voor klinische biologie	Lab voor klinische biologie	Marija Janevska et al
EPI_ISL_2192480	Belgium/UGent-6342/2021	2021-05-05	Europe	Belgium	Lab voor klinische biologie	Lab voor klinische biologie	Marija Janevska et al
EPI_ISL_2192482	Belgium/UGent-6346/2021	2021-05-05	Europe	Belgium	Lab voor klinische biologie	Lab voor klinische biologie	Marija Janevska et al
EPI_ISL_2192483	Belgium/UGent-6347/2021	2021-05-05	Europe	Belgium	Lab voor klinische biologie	Lab voor klinische biologie	Marija Janevska et al
EPI_ISL_2192484	Belgium/UGent-6348/2021	2021-05-05	Europe	Belgium	Lab voor klinische biologie	Lab voor klinische biologie	Marija Janevska et al
EPI_ISL_2192485	Belgium/UGent-6349/2021	2021-05-05	Europe	Belgium	Lab voor klinische biologie	Lab voor klinische biologie	Marija Janevska et al
EPI_ISL_2192492	Belgium/UGent-6357/2021	2021-05-05	Europe	Belgium	Lab voor klinische biologie	Lab voor klinische biologie	Marija Janevska et al
EPI_ISL_2192495	Belgium/UGent-6362/2021	2021-05-05	Europe	Belgium	Lab voor klinische biologie	Lab voor klinische biologie	Marija Janevska et al
EPI_ISL_2192496	Belgium/UGent-6364/2021	2021-05-05	Europe	Belgium	Lab voor klinische biologie	Lab voor klinische biologie	Marija Janevska et al
EPI_ISL_2192497	Belgium/UGent-6365/2021	2021-05-05	Europe	Belgium	Lab voor klinische biologie	Lab voor klinische biologie	Marija Janevska et al
EPI_ISL_2192499	Belgium/UGent-6367/2021	2021-05-05	Europe	Belgium	Lab voor klinische biologie	Lab voor klinische biologie	Marija Janevska et al
EPI_ISL_2192500	Belgium/UGent-6368/2021	2021-05-05	Europe	Belgium	Lab voor klinische biologie	Lab voor klinische biologie	Marija Janevska et al
EPI_ISL_2192501	Belgium/UGent-6369/2021	2021-05-05	Europe	Belgium	Lab voor klinische biologie	Lab voor klinische biologie	Marija Janevska et al
EPI_ISL_2192502	Belgium/UGent-6370/2021	2021-05-05	Europe	Belgium	Lab voor klinische biologie	Lab voor klinische biologie	Marija Janevska et al
EPI_ISL_2192503	Belgium/UGent-6371/2021	2021-05-05	Europe	Belgium	Lab voor klinische biologie	Lab voor klinische biologie	Marija Janevska et al
EPI_ISL_2192505	Belgium/UGent-6373/2021	2021-05-05	Europe	Belgium	Lab voor klinische biologie	Lab voor klinische biologie	Marija Janevska et al
EPI_ISL_2192506	Belgium/UGent-6376/2021	2021-05-05	Europe	Belgium	Lab voor klinische biologie	Lab voor klinische biologie	Marija Janevska et al
EPI_ISL_2192507	Belgium/UGent-6377/2021	2021-05-05	Europe	Belgium	Lab voor klinische biologie	Lab voor klinische biologie	Marija Janevska et al
EPI_ISL_2192508	Belgium/UGent-6378/2021	2021-05-05	Europe	Belgium	Lab voor klinische biologie	Lab voor klinische biologie	Marija Janevska et al
EPI_ISL_2192509	Belgium/UGent-6379/2021	2021-05-05	Europe	Belgium	Lab voor klinische biologie	Lab voor klinische biologie	Marija Janevska et al
EPI_ISL_2192512	Belgium/UGent-6383/2021	2021-05-05	Europe	Belgium	Lab voor klinische biologie	Lab voor klinische biologie	Marija Janevska et al
EPI_ISL_2192513	Belgium/UGent-6384/2021	2021-05-05	Europe	Belgium	Lab voor klinische biologie	Lab voor klinische biologie	Marija Janevska et al
EPI_ISL_2192514	Belgium/UGent-6385/2021	2021-05-05	Europe	Belgium	Lab voor klinische biologie	Lab voor klinische biologie	Marija Janevska et al
EPI_ISL_2192517	Belgium/UGent-6388/2021	2021-05-06	Europe	Belgium	Lab voor klinische biologie	Lab voor klinische biologie	Marija Janevska et al
EPI_ISL_2192518	Belgium/UGent-6390/2021	2021-05-06	Europe	Belgium	Lab voor klinische biologie	Lab voor klinische biologie	Marija Janevska et al
EPI_ISL_2192519	Belgium/UGent-6392/2021	2021-05-06	Europe	Belgium	Lab voor klinische biologie	Lab voor klinische biologie	Marija Janevska et al
EPI_ISL_2192521	Belgium/UGent-6394/2021	2021-05-07	Europe	Belgium	Lab voor klinische biologie	Lab voor klinische biologie	Marija Janevska et al
EPI_ISL_2192522	Belgium/UGent-6395/2021	2021-05-05	Europe	Belgium	Lab voor klinische biologie	Lab voor klinische biologie	Marija Janevska et al
EPI_ISL_2192523	Belgium/UGent-6396/2021	2021-05-07	Europe	Belgium	Lab voor klinische biologie	Lab voor klinische biologie	Marija Janevska et al
EPI_ISL_2192524	Belgium/UGent-6397/2021	2021-05-07	Europe	Belgium	Lab voor klinische biologie	Lab voor klinische biologie	Marija Janevska et al
EPI_ISL_2192525	Belgium/UGent-6399/2021	2021-04-28	Europe	Belgium	Lab voor klinische biologie	Lab voor klinische biologie	Marija Janevska et al
EPI_ISL_451175	Belgium/UGent-64/2020	2020-04-07	Europe	Belgium	Lab voor klinische biologie	Onderzoeksgroep Virologie	Nick Vereecke et al
EPI_ISL_2192526	Belgium/UGent-6400/2021	2021-04-30	Europe	Belgium	Lab voor klinische biologie	Lab voor klinische biologie	Marija Janevska et al
EPI_ISL_2192532	Belgium/UGent-6408/2021	2021-05-05	Europe	Belgium	Lab voor klinische biologie	Lab voor klinische biologie	Marija Janevska et al
EPI_ISL_2192533	Belgium/UGent-6409/2021	2021-05-06	Europe	Belgium	Lab voor klinische biologie	Lab voor klinische biologie	Marija Janevska et al
EPI_ISL_2192535	Belgium/UGent-6411/2021	2021-05-06	Europe	Belgium	Lab voor klinische biologie	Lab voor klinische biologie	Marija Janevska et al
EPI_ISL_2192536	Belgium/UGent-6412/2021	2021-05-06	Europe	Belgium	Lab voor klinische biologie	Lab voor klinische biologie	Marija Janevska et al
EPI_ISL_2192537	Belgium/UGent-6413/2021	2021-05-06	Europe	Belgium	Lab voor klinische biologie	Lab voor klinische biologie	Marija Janevska et al
EPI_ISL_2192539	Belgium/UGent-6416/2021	2021-05-06	Europe	Belgium	Lab voor klinische biologie	Lab voor klinische biologie	Marija Janevska et al
EPI_ISL_2192541	Belgium/UGent-6418/2021	2021-05-06	Europe	Belgium	Lab voor klinische biologie	Lab voor klinische biologie	Marija Janevska et al
EPI_ISL_2192542	Belgium/UGent-6419/2021	2021-05-06	Europe	Belgium	Lab voor klinische biologie	Lab voor klinische biologie	Marija Janevska et al
EPI_ISL_2192544	Belgium/UGent-6421/2021	2021-05-06	Europe	Belgium	Lab voor klinische biologie	Lab voor klinische biologie	Marija Janevska et al
EPI_ISL_2192545	Belgium/UGent-6423/2021	2021-05-06	Europe	Belgium	Lab voor klinische biologie	Lab voor klinische biologie	Marija Janevska et al
EPI_ISL_2192552	Belgium/UGent-6431/2021	2021-05-07	Europe	Belgium	Lab voor klinische biologie	Lab voor klinische biologie	Marija Janevska et al
EPI_ISL_2192553	Belgium/UGent-6432/2021	2021-05-07	Europe	Belgium	Lab voor klinische biologie	Lab voor klinische biologie	Marija Janevska et al
EPI_ISL_2192554	Belgium/UGent-6433/2021	2021-05-07	Europe	Belgium	Lab voor klinische biologie	Lab voor klinische biologie	Marija Janevska et al
EPI_ISL_2192555	Belgium/UGent-6434/2021	2021-05-07	Europe	Belgium	Lab voor klinische biologie	Lab voor klinische biologie	Marija Janevska et al
EPI_ISL_2192557	Belgium/UGent-6437/2021	2021-05-07	Europe	Belgium	Lab voor klinische biologie	Lab voor klinische biologie	Marija Janevska et al
EPI_ISL_2192558	Belgium/UGent-6438/2021	2021-05-07	Europe	Belgium	Lab voor klinische biologie	Lab voor klinische biologie	Marija Janevska et al
EPI_ISL_2192560	Belgium/UGent-6441/2021	2021-05-07	Europe	Belgium	Lab voor klinische biologie	Lab voor klinische biologie	Marija Janevska et al
EPI_ISL_2192561	Belgium/UGent-6442/2021	2021-05-07	Europe	Belgium	Lab voor klinische biologie	Lab voor klinische biologie	Marija Janevska et al
EPI_ISL_2192563	Belgium/UGent-6445/2021	2021-05-07	Europe	Belgium	Lab voor klinische biologie	Lab voor klinische biologie	Marija Janevska et al
EPI_ISL_2192564	Belgium/UGent-6446/2021	2021-05-07	Europe	Belgium	Lab voor klinische biologie	Lab voor klinische biologie	Marija Janevska et al
EPI_ISL_2192566	Belgium/UGent-6448/2021	2021-05-07	Europe	Belgium	Lab voor klinische biologie	Lab voor klinische biologie	Marija Janevska et al
EPI_ISL_2192568	Belgium/UGent-6450/2021	2021-05-07	Europe	Belgium	Lab voor klinische biologie	Lab voor klinische biologie	Marija Janevska et al
EPI_ISL_2192570	Belgium/UGent-6456/2021	2021-05-08	Europe	Belgium	Lab voor klinische biologie	Lab voor klinische biologie	Marija Janevska et al
EPI_ISL_2192573	Belgium/UGent-6459/2021	2021-05-10	Europe	Belgium	Lab voor klinische biologie	Lab voor klinische biologie	Marija Janevska et al
EPI_ISL_2192575	Belgium/UGent-6464/2021	2021-05-10	Europe	Belgium	Lab voor klinische biologie	Lab voor klinische biologie	Marija Janevska et al
EPI_ISL_2192576	Belgium/UGent-6465/2021	2021-05-11	Europe	Belgium	Lab voor klinische biologie	Lab voor klinische biologie	Marija Janevska et al
EPI_ISL_2192578	Belgium/UGent-6467/2021	2021-05-04	Europe	Belgium	Lab voor klinische biologie	Lab voor klinische biologie	Marija Janevska et al
EPI_ISL_2192579	Belgium/UGent-6468/2021	2021-04-30	Europe	Belgium	Lab voor klinische biologie	Lab voor klinische biologie	Marija Janevska et al
EPI_ISL_2192580	Belgium/UGent-6469/2021	2021-05-04	Europe	Belgium	Lab voor klinische biologie	Lab voor klinische biologie	Marija Janevska et al
EPI_ISL_2192581	Belgium/UGent-6470/2021	2021-05-03	Europe	Belgium	Lab voor klinische biologie	Lab voor klinische biologie	Marija Janevska et al
EPI_ISL_2192582	Belgium/UGent-6471/2021	2021-05-03	Europe	Belgium	Lab voor klinische biologie	Lab voor klinische biologie	Marija Janevska et al
EPI_ISL_2192588	Belgium/UGent-6485/2021	2021-04-27	Europe	Belgium	Lab voor klinische biologie	Lab voor klinische biologie	Marija Janevska et al
EPI_ISL_2362713	Belgium/UGent-6509/2021	2021-05-03	Europe	Belgium	Lab voor klinische biologie	Lab voor klinische biologie	Marija Janevska et al
EPI_ISL_2362714	Belgium/UGent-6510/2021	2021-05-04	Europe	Belgium	Lab voor klinische biologie	Lab voor klinische biologie	Marija Janevska et al
EPI_ISL_2362720	Belgium/UGent-6517/2021	2021-05-05	Europe	Belgium	Lab voor klinische biologie	Lab voor klinische biologie	Marija Janevska et al
EPI_ISL_2362722	Belgium/UGent-6520/2021	2021-05-06	Europe	Belgium	Lab voor klinische biologie	Lab voor klinische biologie	Marija Janevska et al
EPI_ISL_2362723	Belgium/UGent-6521/2021	2021-05-06	Europe	Belgium	Lab voor klinische biologie	Lab voor klinische biologie	Marija Janevska et al
EPI_ISL_2362724	Belgium/UGent-6522/2021	2021-05-06	Europe	Belgium	Lab voor klinische biologie	Lab voor klinische biologie	Marija Janevska et al
EPI_ISL_2362727	Belgium/UGent-6525/2021	2021-05-07	Europe	Belgium	Lab voor klinische biologie	Lab voor klinische biologie	Marija Janevska et al
EPI_ISL_2362728	Belgium/UGent-6526/2021	2021-05-08	Europe	Belgium	Lab voor klinische biologie	Lab voor klinische biologie	Marija Janevska et al
EPI_ISL_2362729	Belgium/UGent-6528/2021	2021-05-09	Europe	Belgium	Lab voor klinische biologie	Lab voor klinische biologie	Marija Janevska et al
EPI_ISL_2362730	Belgium/UGent-6529/2021	2021-05-09	Europe	Belgium	Lab voor klinische biologie	Lab voor klinische biologie	Marija Janevska et al
EPI_ISL_2362731	Belgium/UGent-6530/2021	2021-05-09	Europe	Belgium	Lab voor klinische biologie	Lab voor klinische biologie	Marija Janevska et al
EPI_ISL_2362732	Belgium/UGent-6531/2021	2021-05-09	Europe	Belgium	Lab voor klinische biologie	Lab voor klinische biologie	Marija Janevska et al
EPI_ISL_2362735	Belgium/UGent-6539/2021	2021-05-10	Europe	Belgium	Lab voor klinische biologie	Lab voor klinische biologie	Marija Janevska et al
EPI_ISL_2362756	Belgium/UGent-6575/2021	2021-05-11	Europe	Belgium	Lab voor klinische biologie	Lab voor klinische biologie	Marija Janevska et al
EPI_ISL_2362762	Belgium/UGent-6583/2021	2021-05-11	Europe	Belgium	Lab voor klinische biologie	Lab voor klinische biologie	Marija Janevska et al
EPI_ISL_2362763	Belgium/UGent-6585/2021	2021-05-11	Europe	Belgium	Lab voor klinische biologie	Lab voor klinische biologie	Marija Janevska et al
EPI_ISL_2362764	Belgium/UGent-6586/2021	2021-05-12	Europe	Belgium	Lab voor klinische biologie	Lab voor klinische biologie	Marija Janevska et al
EPI_ISL_2362765	Belgium/UGent-6587/2021	2021-05-12	Europe	Belgium	Lab voor klinische biologie	Lab voor klinische biologie	Marija Janevska et al
EPI_ISL_2362767	Belgium/UGent-6589/2021	2021-05-10	Europe	Belgium	Lab voor klinische biologie	Lab voor klinische biologie	Marija Janevska et al
EPI_ISL_2362768	Belgium/UGent-6590/2021	2021-05-07	Europe	Belgium	Lab voor klinische biologie	Lab voor klinische biologie	Marija Janevska et al
EPI_ISL_2362769	Belgium/UGent-6591/2021	2021-05-10	Europe	Belgium	Lab voor klinische biologie	Lab voor klinische biologie	Marija Janevska et al
EPI_ISL_2362770	Belgium/UGent-6593/2021	2021-05-11	Europe	Belgium	Lab voor klinische biologie	Lab voor klinische biologie	Marija Janevska et al
EPI_ISL_2362771	Belgium/UGent-6594/2021	2021-05-11	Europe	Belgium	Lab voor klinische biologie	Lab voor klinische biologie	Marija Janevska et al
EPI_ISL_2362772	Belgium/UGent-6595/2021	2021-05-11	Europe	Belgium	Lab voor klinische biologie	Lab voor klinische biologie	Marija Janevska et al
EPI_ISL_2362773	Belgium/UGent-6596/2021	2021-05-11	Europe	Belgium	Lab voor klinische biologie	Lab voor klinische biologie	Marija Janevska et al
EPI_ISL_2362774	Belgium/UGent-6597/2021	2021-05-11	Europe	Belgium	Lab voor klinische biologie	Lab voor klinische biologie	Marija Janevska et al
EPI_ISL_2362775	Belgium/UGent-6598/2021	2021-05-11	Europe	Belgium	Lab voor klinische biologie	Lab voor klinische biologie	Marija Janevska et al
EPI_ISL_2362776	Belgium/UGent-6599/2021	2021-05-11	Europe	Belgium	Lab voor klinische biologie	Lab voor klinische biologie	Marija Janevska et al
EPI_ISL_451177	Belgium/UGent-66/2020	2020-04-08	Europe	Belgium	Lab voor klinische biologie	Onderzoeksgroep Virologie	Nick Vereecke et al
EPI_ISL_2362777	Belgium/UGent-6600/2021	2021-05-11	Europe	Belgium	Lab voor klinische biologie	Lab voor klinische biologie	Marija Janevska et al
EPI_ISL_2362779	Belgium/UGent-6602/2021	2021-05-11	Europe	Belgium	Lab voor klinische biologie	Lab voor klinische biologie	Marija Janevska et al
EPI_ISL_2362780	Belgium/UGent-6603/2021	2021-05-11	Europe	Belgium	Lab voor klinische biologie	Lab voor klinische biologie	Marija Janevska et al
EPI_ISL_2362781	Belgium/UGent-6605/2021	2021-05-11	Europe	Belgium	Lab voor klinische biologie	Lab voor klinische biologie	Marija Janevska et al
EPI_ISL_2362782	Belgium/UGent-6606/2021	2021-05-12	Europe	Belgium	Lab voor klinische biologie	Lab voor klinische biologie	Marija Janevska et al
EPI_ISL_2362783	Belgium/UGent-6607/2021	2021-05-12	Europe	Belgium	Lab voor klinische biologie	Lab voor klinische biologie	Marija Janevska et al
EPI_ISL_2362784	Belgium/UGent-6608/2021	2021-05-12	Europe	Belgium	Lab voor klinische biologie	Lab voor klinische biologie	Marija Janevska et al
EPI_ISL_2362785	Belgium/UGent-6609/2021	2021-05-12	Europe	Belgium	Lab voor klinische biologie	Lab voor klinische biologie	Marija Janevska et al
EPI_ISL_2362787	Belgium/UGent-6612/2021	2021-05-12	Europe	Belgium	Lab voor klinische biologie	Lab voor klinische biologie	Marija Janevska et al
EPI_ISL_2362788	Belgium/UGent-6613/2021	2021-05-12	Europe	Belgium	Lab voor klinische biologie	Lab voor klinische biologie	Marija Janevska et al
EPI_ISL_2362789	Belgium/UGent-6614/2021	2021-05-12	Europe	Belgium	Lab voor klinische biologie	Lab voor klinische biologie	Marija Janevska et al
EPI_ISL_2362790	Belgium/UGent-6615/2021	2021-05-12	Europe	Belgium	Lab voor klinische biologie	Lab voor klinische biologie	Marija Janevska et al
EPI_ISL_2362791	Belgium/UGent-6616/2021	2021-05-12	Europe	Belgium	Lab voor klinische biologie	Lab voor klinische biologie	Marija Janevska et al
EPI_ISL_2362792	Belgium/UGent-6617/2021	2021-05-12	Europe	Belgium	Lab voor klinische biologie	Lab voor klinische biologie	Marija Janevska et al
EPI_ISL_2362793	Belgium/UGent-6618/2021	2021-05-12	Europe	Belgium	Lab voor klinische biologie	Lab voor klinische biologie	Marija Janevska et al
EPI_ISL_2362794	Belgium/UGent-6620/2021	2021-05-12	Europe	Belgium	Lab voor klinische biologie	Lab voor klinische biologie	Marija Janevska et al
EPI_ISL_2362795	Belgium/UGent-6621/2021	2021-05-12	Europe	Belgium	Lab voor klinische biologie	Lab voor klinische biologie	Marija Janevska et al
EPI_ISL_2362796	Belgium/UGent-6622/2021	2021-05-12	Europe	Belgium	Lab voor klinische biologie	Lab voor klinische biologie	Marija Janevska et al
EPI_ISL_2362797	Belgium/UGent-6623/2021	2021-05-12	Europe	Belgium	Lab voor klinische biologie	Lab voor klinische biologie	Marija Janevska et al
EPI_ISL_2362798	Belgium/UGent-6624/2021	2021-05-12	Europe	Belgium	Lab voor klinische biologie	Lab voor klinische biologie	Marija Janevska et al
EPI_ISL_2362799	Belgium/UGent-6625/2021	2021-05-12	Europe	Belgium	Lab voor klinische biologie	Lab voor klinische biologie	Marija Janevska et al
EPI_ISL_2362800	Belgium/UGent-6626/2021	2021-05-12	Europe	Belgium	Lab voor klinische biologie	Lab voor klinische biologie	Marija Janevska et al
EPI_ISL_2362801	Belgium/UGent-6627/2021	2021-05-12	Europe	Belgium	Lab voor klinische biologie	Lab voor klinische biologie	Marija Janevska et al
EPI_ISL_2362803	Belgium/UGent-6631/2021	2021-05-12	Europe	Belgium	Lab voor klinische biologie	Lab voor klinische biologie	Marija Janevska et al
EPI_ISL_2362804	Belgium/UGent-6632/2021	2021-05-12	Europe	Belgium	Lab voor klinische biologie	Lab voor klinische biologie	Marija Janevska et al
EPI_ISL_2362805	Belgium/UGent-6634/2021	2021-05-12	Europe	Belgium	Lab voor klinische biologie	Lab voor klinische biologie	Marija Janevska et al
EPI_ISL_2362808	Belgium/UGent-6637/2021	2021-05-12	Europe	Belgium	Lab voor klinische biologie	Lab voor klinische biologie	Marija Janevska et al
EPI_ISL_2362809	Belgium/UGent-6638/2021	2021-05-12	Europe	Belgium	Lab voor klinische biologie	Lab voor klinische biologie	Marija Janevska et al
EPI_ISL_2362810	Belgium/UGent-6639/2021	2021-05-12	Europe	Belgium	Lab voor klinische biologie	Lab voor klinische biologie	Marija Janevska et al
EPI_ISL_2362811	Belgium/UGent-6640/2021	2021-05-12	Europe	Belgium	Lab voor klinische biologie	Lab voor klinische biologie	Marija Janevska et al
EPI_ISL_2362812	Belgium/UGent-6642/2021	2021-05-13	Europe	Belgium	Lab voor klinische biologie	Lab voor klinische biologie	Marija Janevska et al
EPI_ISL_2362813	Belgium/UGent-6643/2021	2021-05-15	Europe	Belgium	Lab voor klinische biologie	Lab voor klinische biologie	Marija Janevska et al
EPI_ISL_2362814	Belgium/UGent-6644/2021	2021-05-03	Europe	Belgium	Lab voor klinische biologie	Lab voor klinische biologie	Marija Janevska et al
EPI_ISL_2362815	Belgium/UGent-6645/2021	2021-04-30	Europe	Belgium	Lab voor klinische biologie	Lab voor klinische biologie	Marija Janevska et al
EPI_ISL_2362817	Belgium/UGent-6648/2021	2021-05-03	Europe	Belgium	Lab voor klinische biologie	Lab voor klinische biologie	Marija Janevska et al
EPI_ISL_2362819	Belgium/UGent-6650/2021	2021-05-15	Europe	Belgium	Lab voor klinische biologie	Lab voor klinische biologie	Marija Janevska et al
EPI_ISL_2362820	Belgium/UGent-6651/2021	2021-05-14	Europe	Belgium	Lab voor klinische biologie	Lab voor klinische biologie	Marija Janevska et al
EPI_ISL_2362821	Belgium/UGent-6652/2021	2021-05-15	Europe	Belgium	Lab voor klinische biologie	Lab voor klinische biologie	Marija Janevska et al
EPI_ISL_2362822	Belgium/UGent-6653/2021	2021-05-15	Europe	Belgium	Lab voor klinische biologie	Lab voor klinische biologie	Marija Janevska et al
EPI_ISL_2362823	Belgium/UGent-6654/2021	2021-05-14	Europe	Belgium	Lab voor klinische biologie	Lab voor klinische biologie	Marija Janevska et al
EPI_ISL_2362824	Belgium/UGent-6655/2021	2021-05-15	Europe	Belgium	Lab voor klinische biologie	Lab voor klinische biologie	Marija Janevska et al
EPI_ISL_2362825	Belgium/UGent-6656/2021	2021-05-14	Europe	Belgium	Lab voor klinische biologie	Lab voor klinische biologie	Marija Janevska et al
EPI_ISL_2362826	Belgium/UGent-6658/2021	2021-05-04	Europe	Belgium	Lab voor klinische biologie	Lab voor klinische biologie	Marija Janevska et al
EPI_ISL_2362827	Belgium/UGent-6659/2021	2021-05-11	Europe	Belgium	Lab voor klinische biologie	Lab voor klinische biologie	Marija Janevska et al
EPI_ISL_2362830	Belgium/UGent-6662/2021	2021-05-11	Europe	Belgium	Lab voor klinische biologie	Lab voor klinische biologie	Marija Janevska et al
EPI_ISL_2362831	Belgium/UGent-6663/2021	2021-05-07	Europe	Belgium	Lab voor klinische biologie	Lab voor klinische biologie	Marija Janevska et al
EPI_ISL_2362832	Belgium/UGent-6664/2021	2021-05-07	Europe	Belgium	Lab voor klinische biologie	Lab voor klinische biologie	Marija Janevska et al
EPI_ISL_2362833	Belgium/UGent-6665/2021	2021-05-05	Europe	Belgium	Lab voor klinische biologie	Lab voor klinische biologie	Marija Janevska et al
EPI_ISL_2362834	Belgium/UGent-6667/2021	2021-05-06	Europe	Belgium	Lab voor klinische biologie	Lab voor klinische biologie	Marija Janevska et al
EPI_ISL_2362835	Belgium/UGent-6668/2021	2021-05-06	Europe	Belgium	Lab voor klinische biologie	Lab voor klinische biologie	Marija Janevska et al
EPI_ISL_2362836	Belgium/UGent-6669/2021	2021-05-05	Europe	Belgium	Lab voor klinische biologie	Lab voor klinische biologie	Marija Janevska et al
EPI_ISL_2362837	Belgium/UGent-6670/2021	2021-05-06	Europe	Belgium	Lab voor klinische biologie	Lab voor klinische biologie	Marija Janevska et al
EPI_ISL_2362839	Belgium/UGent-6673/2021	2021-05-05	Europe	Belgium	Lab voor klinische biologie	Lab voor klinische biologie	Marija Janevska et al
EPI_ISL_2362840	Belgium/UGent-6675/2021	2021-05-04	Europe	Belgium	Lab voor klinische biologie	Lab voor klinische biologie	Marija Janevska et al
EPI_ISL_2362842	Belgium/UGent-6677/2021	2021-05-05	Europe	Belgium	Lab voor klinische biologie	Lab voor klinische biologie	Marija Janevska et al
EPI_ISL_2362843	Belgium/UGent-6679/2021	2021-05-17	Europe	Belgium	Lab voor klinische biologie	Lab voor klinische biologie	Marija Janevska et al
EPI_ISL_2362844	Belgium/UGent-6680/2021	2021-05-17	Europe	Belgium	Lab voor klinische biologie	Lab voor klinische biologie	Marija Janevska et al
EPI_ISL_2362845	Belgium/UGent-6683/2021	2021-05-17	Europe	Belgium	Lab voor klinische biologie	Lab voor klinische biologie	Marija Janevska et al
EPI_ISL_2362846	Belgium/UGent-6684/2021	2021-05-15	Europe	Belgium	Lab voor klinische biologie	Lab voor klinische biologie	Marija Janevska et al
EPI_ISL_2362847	Belgium/UGent-6687/2021	2021-05-02	Europe	Belgium	Lab voor klinische biologie	Lab voor klinische biologie	Marija Janevska et al
EPI_ISL_2362848	Belgium/UGent-6688/2021	2021-05-03	Europe	Belgium	Lab voor klinische biologie	Lab voor klinische biologie	Marija Janevska et al
EPI_ISL_2362850	Belgium/UGent-6693/2021	2021-05-08	Europe	Belgium	Lab voor klinische biologie	Lab voor klinische biologie	Marija Janevska et al
EPI_ISL_2362851	Belgium/UGent-6695/2021	2021-05-10	Europe	Belgium	Lab voor klinische biologie	Lab voor klinische biologie	Marija Janevska et al
EPI_ISL_2362852	Belgium/UGent-6696/2021	2021-05-10	Europe	Belgium	Lab voor klinische biologie	Lab voor klinische biologie	Marija Janevska et al
EPI_ISL_2362853	Belgium/UGent-6697/2021	2021-05-11	Europe	Belgium	Lab voor klinische biologie	Lab voor klinische biologie	Marija Janevska et al
EPI_ISL_451178	Belgium/UGent-67/2020	2020-04-09	Europe	Belgium	Lab voor klinische biologie	Onderzoeksgroep Virologie	Nick Vereecke et al
EPI_ISL_2362855	Belgium/UGent-6704/2021	2021-05-13	Europe	Belgium	Lab voor klinische biologie	Lab voor klinische biologie	Marija Janevska et al
EPI_ISL_2362856	Belgium/UGent-6706/2021	2021-05-13	Europe	Belgium	Lab voor klinische biologie	Lab voor klinische biologie	Marija Janevska et al
EPI_ISL_2362857	Belgium/UGent-6707/2021	2021-05-13	Europe	Belgium	Lab voor klinische biologie	Lab voor klinische biologie	Marija Janevska et al
EPI_ISL_2362858	Belgium/UGent-6709/2021	2021-05-13	Europe	Belgium	Lab voor klinische biologie	Lab voor klinische biologie	Marija Janevska et al
EPI_ISL_2362859	Belgium/UGent-6711/2021	2021-05-14	Europe	Belgium	Lab voor klinische biologie	Lab voor klinische biologie	Marija Janevska et al
EPI_ISL_2362861	Belgium/UGent-6713/2021	2021-05-14	Europe	Belgium	Lab voor klinische biologie	Lab voor klinische biologie	Marija Janevska et al
EPI_ISL_2362863	Belgium/UGent-6715/2021	2021-05-14	Europe	Belgium	Lab voor klinische biologie	Lab voor klinische biologie	Marija Janevska et al
EPI_ISL_2362864	Belgium/UGent-6716/2021	2021-05-15	Europe	Belgium	Lab voor klinische biologie	Lab voor klinische biologie	Marija Janevska et al
EPI_ISL_2362865	Belgium/UGent-6722/2021	2021-05-12	Europe	Belgium	Lab voor klinische biologie	Lab voor klinische biologie	Marija Janevska et al
EPI_ISL_2362866	Belgium/UGent-6723/2021	2021-05-15	Europe	Belgium	Lab voor klinische biologie	Lab voor klinische biologie	Marija Janevska et al
EPI_ISL_2362867	Belgium/UGent-6724/2021	2021-05-14	Europe	Belgium	Lab voor klinische biologie	Lab voor klinische biologie	Marija Janevska et al
EPI_ISL_2362868	Belgium/UGent-6727/2021	2021-05-15	Europe	Belgium	Lab voor klinische biologie	Lab voor klinische biologie	Marija Janevska et al
EPI_ISL_2362869	Belgium/UGent-6728/2021	2021-05-15	Europe	Belgium	Lab voor klinische biologie	Lab voor klinische biologie	Marija Janevska et al
EPI_ISL_2362870	Belgium/UGent-6730/2021	2021-05-17	Europe	Belgium	Lab voor klinische biologie	Lab voor klinische biologie	Marija Janevska et al
EPI_ISL_2362871	Belgium/UGent-6731/2021	2021-05-17	Europe	Belgium	Lab voor klinische biologie	Lab voor klinische biologie	Marija Janevska et al
EPI_ISL_2362872	Belgium/UGent-6732/2021	2021-05-14	Europe	Belgium	Lab voor klinische biologie	Lab voor klinische biologie	Marija Janevska et al
EPI_ISL_2362873	Belgium/UGent-6733/2021	2021-05-14	Europe	Belgium	Lab voor klinische biologie	Lab voor klinische biologie	Marija Janevska et al
EPI_ISL_2362874	Belgium/UGent-6734/2021	2021-05-14	Europe	Belgium	Lab voor klinische biologie	Lab voor klinische biologie	Marija Janevska et al
EPI_ISL_2362875	Belgium/UGent-6735/2021	2021-05-14	Europe	Belgium	Lab voor klinische biologie	Lab voor klinische biologie	Marija Janevska et al
EPI_ISL_2362876	Belgium/UGent-6736/2021	2021-05-17	Europe	Belgium	Lab voor klinische biologie	Lab voor klinische biologie	Marija Janevska et al
EPI_ISL_2362877	Belgium/UGent-6737/2021	2021-05-17	Europe	Belgium	Lab voor klinische biologie	Lab voor klinische biologie	Marija Janevska et al
EPI_ISL_2362878	Belgium/UGent-6738/2021	2021-05-19	Europe	Belgium	Lab voor klinische biologie	Lab voor klinische biologie	Marija Janevska et al
EPI_ISL_2362880	Belgium/UGent-6740/2021	2021-05-19	Europe	Belgium	Lab voor klinische biologie	Lab voor klinische biologie	Marija Janevska et al
EPI_ISL_2362881	Belgium/UGent-6741/2021	2021-05-19	Europe	Belgium	Lab voor klinische biologie	Lab voor klinische biologie	Marija Janevska et al
EPI_ISL_2362884	Belgium/UGent-6747/2021	2021-05-19	Europe	Belgium	Lab voor klinische biologie	Lab voor klinische biologie	Marija Janevska et al
EPI_ISL_2362885	Belgium/UGent-6748/2021	2021-05-19	Europe	Belgium	Lab voor klinische biologie	Lab voor klinische biologie	Marija Janevska et al
EPI_ISL_2362886	Belgium/UGent-6749/2021	2021-05-19	Europe	Belgium	Lab voor klinische biologie	Lab voor klinische biologie	Marija Janevska et al
EPI_ISL_2362887	Belgium/UGent-6752/2021	2021-05-19	Europe	Belgium	Lab voor klinische biologie	Lab voor klinische biologie	Marija Janevska et al
EPI_ISL_2362888	Belgium/UGent-6753/2021	2021-05-14	Europe	Belgium	Lab voor klinische biologie	Lab voor klinische biologie	Marija Janevska et al
EPI_ISL_2362889	Belgium/UGent-6754/2021	2021-05-14	Europe	Belgium	Lab voor klinische biologie	Lab voor klinische biologie	Marija Janevska et al
EPI_ISL_2362890	Belgium/UGent-6755/2021	2021-05-14	Europe	Belgium	Lab voor klinische biologie	Lab voor klinische biologie	Marija Janevska et al
EPI_ISL_2362891	Belgium/UGent-6756/2021	2021-05-14	Europe	Belgium	Lab voor klinische biologie	Lab voor klinische biologie	Marija Janevska et al
EPI_ISL_2362892	Belgium/UGent-6757/2021	2021-05-14	Europe	Belgium	Lab voor klinische biologie	Lab voor klinische biologie	Marija Janevska et al
EPI_ISL_2362893	Belgium/UGent-6758/2021	2021-05-14	Europe	Belgium	Lab voor klinische biologie	Lab voor klinische biologie	Marija Janevska et al
EPI_ISL_2362894	Belgium/UGent-6759/2021	2021-05-14	Europe	Belgium	Lab voor klinische biologie	Lab voor klinische biologie	Marija Janevska et al
EPI_ISL_2362895	Belgium/UGent-6760/2021	2021-05-14	Europe	Belgium	Lab voor klinische biologie	Lab voor klinische biologie	Marija Janevska et al
EPI_ISL_2362896	Belgium/UGent-6762/2021	2021-05-08	Europe	Belgium	Lab voor klinische biologie	Lab voor klinische biologie	Marija Janevska et al
EPI_ISL_2362898	Belgium/UGent-6768/2021	2021-05-10	Europe	Belgium	Lab voor klinische biologie	Lab voor klinische biologie	Marija Janevska et al
EPI_ISL_2362899	Belgium/UGent-6770/2021	2021-05-07	Europe	Belgium	Lab voor klinische biologie	Lab voor klinische biologie	Marija Janevska et al
EPI_ISL_2362900	Belgium/UGent-6771/2021	2021-05-08	Europe	Belgium	Lab voor klinische biologie	Lab voor klinische biologie	Marija Janevska et al
EPI_ISL_2362901	Belgium/UGent-6772/2021	2021-05-08	Europe	Belgium	Lab voor klinische biologie	Lab voor klinische biologie	Marija Janevska et al
EPI_ISL_2362902	Belgium/UGent-6773/2021	2021-05-08	Europe	Belgium	Lab voor klinische biologie	Lab voor klinische biologie	Marija Janevska et al
EPI_ISL_2362904	Belgium/UGent-6776/2021	2021-05-07	Europe	Belgium	Lab voor klinische biologie	Lab voor klinische biologie	Marija Janevska et al
EPI_ISL_2362905	Belgium/UGent-6777/2021	2021-05-14	Europe	Belgium	Lab voor klinische biologie	Lab voor klinische biologie	Marija Janevska et al
EPI_ISL_2362906	Belgium/UGent-6778/2021	2021-05-14	Europe	Belgium	Lab voor klinische biologie	Lab voor klinische biologie	Marija Janevska et al
EPI_ISL_2362907	Belgium/UGent-6779/2021	2021-05-14	Europe	Belgium	Lab voor klinische biologie	Lab voor klinische biologie	Marija Janevska et al
EPI_ISL_2362908	Belgium/UGent-6780/2021	2021-05-14	Europe	Belgium	Lab voor klinische biologie	Lab voor klinische biologie	Marija Janevska et al
EPI_ISL_2362909	Belgium/UGent-6781/2021	2021-05-14	Europe	Belgium	Lab voor klinische biologie	Lab voor klinische biologie	Marija Janevska et al
EPI_ISL_2362910	Belgium/UGent-6782/2021	2021-05-14	Europe	Belgium	Lab voor klinische biologie	Lab voor klinische biologie	Marija Janevska et al
EPI_ISL_2362911	Belgium/UGent-6783/2021	2021-05-15	Europe	Belgium	Lab voor klinische biologie	Lab voor klinische biologie	Marija Janevska et al
EPI_ISL_2362912	Belgium/UGent-6784/2021	2021-05-15	Europe	Belgium	Lab voor klinische biologie	Lab voor klinische biologie	Marija Janevska et al
EPI_ISL_2362913	Belgium/UGent-6785/2021	2021-05-15	Europe	Belgium	Lab voor klinische biologie	Lab voor klinische biologie	Marija Janevska et al
EPI_ISL_2362914	Belgium/UGent-6786/2021	2021-05-15	Europe	Belgium	Lab voor klinische biologie	Lab voor klinische biologie	Marija Janevska et al
EPI_ISL_2362915	Belgium/UGent-6789/2021	2021-05-16	Europe	Belgium	Lab voor klinische biologie	Lab voor klinische biologie	Marija Janevska et al
EPI_ISL_2362916	Belgium/UGent-6790/2021	2021-05-16	Europe	Belgium	Lab voor klinische biologie	Lab voor klinische biologie	Marija Janevska et al
EPI_ISL_2362917	Belgium/UGent-6791/2021	2021-05-16	Europe	Belgium	Lab voor klinische biologie	Lab voor klinische biologie	Marija Janevska et al
EPI_ISL_2362918	Belgium/UGent-6792/2021	2021-05-16	Europe	Belgium	Lab voor klinische biologie	Lab voor klinische biologie	Marija Janevska et al
EPI_ISL_2362919	Belgium/UGent-6793/2021	2021-05-17	Europe	Belgium	Lab voor klinische biologie	Lab voor klinische biologie	Marija Janevska et al
EPI_ISL_2362920	Belgium/UGent-6794/2021	2021-05-17	Europe	Belgium	Lab voor klinische biologie	Lab voor klinische biologie	Marija Janevska et al
EPI_ISL_2362921	Belgium/UGent-6795/2021	2021-05-17	Europe	Belgium	Lab voor klinische biologie	Lab voor klinische biologie	Marija Janevska et al
EPI_ISL_2362922	Belgium/UGent-6796/2021	2021-05-17	Europe	Belgium	Lab voor klinische biologie	Lab voor klinische biologie	Marija Janevska et al
EPI_ISL_2362923	Belgium/UGent-6797/2021	2021-05-17	Europe	Belgium	Lab voor klinische biologie	Lab voor klinische biologie	Marija Janevska et al
EPI_ISL_2362924	Belgium/UGent-6799/2021	2021-05-17	Europe	Belgium	Lab voor klinische biologie	Lab voor klinische biologie	Marija Janevska et al
EPI_ISL_451179	Belgium/UGent-68/2020	2020-04-09	Europe	Belgium	Lab voor klinische biologie	Onderzoeksgroep Virologie	Nick Vereecke et al
EPI_ISL_2362925	Belgium/UGent-6800/2021	2021-05-17	Europe	Belgium	Lab voor klinische biologie	Lab voor klinische biologie	Marija Janevska et al
EPI_ISL_2362926	Belgium/UGent-6801/2021	2021-05-17	Europe	Belgium	Lab voor klinische biologie	Lab voor klinische biologie	Marija Janevska et al
EPI_ISL_2362927	Belgium/UGent-6802/2021	2021-05-17	Europe	Belgium	Lab voor klinische biologie	Lab voor klinische biologie	Marija Janevska et al
EPI_ISL_2362928	Belgium/UGent-6803/2021	2021-05-17	Europe	Belgium	Lab voor klinische biologie	Lab voor klinische biologie	Marija Janevska et al
EPI_ISL_2362929	Belgium/UGent-6804/2021	2021-05-17	Europe	Belgium	Lab voor klinische biologie	Lab voor klinische biologie	Marija Janevska et al
EPI_ISL_2362930	Belgium/UGent-6805/2021	2021-05-17	Europe	Belgium	Lab voor klinische biologie	Lab voor klinische biologie	Marija Janevska et al
EPI_ISL_2362932	Belgium/UGent-6810/2021	2021-05-17	Europe	Belgium	Lab voor klinische biologie	Lab voor klinische biologie	Marija Janevska et al
EPI_ISL_2362933	Belgium/UGent-6811/2021	2021-05-17	Europe	Belgium	Lab voor klinische biologie	Lab voor klinische biologie	Marija Janevska et al
EPI_ISL_2362938	Belgium/UGent-6817/2021	2021-05-17	Europe	Belgium	Lab voor klinische biologie	Lab voor klinische biologie	Marija Janevska et al
EPI_ISL_2362939	Belgium/UGent-6818/2021	2021-05-17	Europe	Belgium	Lab voor klinische biologie	Lab voor klinische biologie	Marija Janevska et al
EPI_ISL_2362940	Belgium/UGent-6819/2021	2021-05-17	Europe	Belgium	Lab voor klinische biologie	Lab voor klinische biologie	Marija Janevska et al
EPI_ISL_2362941	Belgium/UGent-6820/2021	2021-05-17	Europe	Belgium	Lab voor klinische biologie	Lab voor klinische biologie	Marija Janevska et al
EPI_ISL_2362942	Belgium/UGent-6821/2021	2021-05-17	Europe	Belgium	Lab voor klinische biologie	Lab voor klinische biologie	Marija Janevska et al
EPI_ISL_2362943	Belgium/UGent-6823/2021	2021-05-17	Europe	Belgium	Lab voor klinische biologie	Lab voor klinische biologie	Marija Janevska et al
EPI_ISL_2362944	Belgium/UGent-6824/2021	2021-05-18	Europe	Belgium	Lab voor klinische biologie	Lab voor klinische biologie	Marija Janevska et al
EPI_ISL_2362945	Belgium/UGent-6825/2021	2021-05-18	Europe	Belgium	Lab voor klinische biologie	Lab voor klinische biologie	Marija Janevska et al
EPI_ISL_2362947	Belgium/UGent-6830/2021	2021-05-18	Europe	Belgium	Lab voor klinische biologie	Lab voor klinische biologie	Marija Janevska et al
EPI_ISL_2362948	Belgium/UGent-6831/2021	2021-05-18	Europe	Belgium	Lab voor klinische biologie	Lab voor klinische biologie	Marija Janevska et al
EPI_ISL_2362950	Belgium/UGent-6833/2021	2021-05-18	Europe	Belgium	Lab voor klinische biologie	Lab voor klinische biologie	Marija Janevska et al
EPI_ISL_2362952	Belgium/UGent-6836/2021	2021-05-18	Europe	Belgium	Lab voor klinische biologie	Lab voor klinische biologie	Marija Janevska et al
EPI_ISL_2362953	Belgium/UGent-6837/2021	2021-05-18	Europe	Belgium	Lab voor klinische biologie	Lab voor klinische biologie	Marija Janevska et al
EPI_ISL_2362956	Belgium/UGent-6840/2021	2021-05-18	Europe	Belgium	Lab voor klinische biologie	Lab voor klinische biologie	Marija Janevska et al
EPI_ISL_2362957	Belgium/UGent-6841/2021	2021-05-18	Europe	Belgium	Lab voor klinische biologie	Lab voor klinische biologie	Marija Janevska et al
EPI_ISL_2362958	Belgium/UGent-6842/2021	2021-05-18	Europe	Belgium	Lab voor klinische biologie	Lab voor klinische biologie	Marija Janevska et al
EPI_ISL_2362959	Belgium/UGent-6843/2021	2021-05-18	Europe	Belgium	Lab voor klinische biologie	Lab voor klinische biologie	Marija Janevska et al
EPI_ISL_2362960	Belgium/UGent-6844/2021	2021-05-18	Europe	Belgium	Lab voor klinische biologie	Lab voor klinische biologie	Marija Janevska et al
EPI_ISL_2362961	Belgium/UGent-6846/2021	2021-05-19	Europe	Belgium	Lab voor klinische biologie	Lab voor klinische biologie	Marija Janevska et al
EPI_ISL_2362962	Belgium/UGent-6847/2021	2021-05-19	Europe	Belgium	Lab voor klinische biologie	Lab voor klinische biologie	Marija Janevska et al
EPI_ISL_2362963	Belgium/UGent-6848/2021	2021-05-19	Europe	Belgium	Lab voor klinische biologie	Lab voor klinische biologie	Marija Janevska et al
EPI_ISL_2362964	Belgium/UGent-6849/2021	2021-05-19	Europe	Belgium	Lab voor klinische biologie	Lab voor klinische biologie	Marija Janevska et al
EPI_ISL_2362965	Belgium/UGent-6850/2021	2021-05-19	Europe	Belgium	Lab voor klinische biologie	Lab voor klinische biologie	Marija Janevska et al
EPI_ISL_2362966	Belgium/UGent-6851/2021	2021-05-19	Europe	Belgium	Lab voor klinische biologie	Lab voor klinische biologie	Marija Janevska et al
EPI_ISL_2362967	Belgium/UGent-6852/2021	2021-05-19	Europe	Belgium	Lab voor klinische biologie	Lab voor klinische biologie	Marija Janevska et al
EPI_ISL_2362968	Belgium/UGent-6853/2021	2021-05-19	Europe	Belgium	Lab voor klinische biologie	Lab voor klinische biologie	Marija Janevska et al
EPI_ISL_2362969	Belgium/UGent-6854/2021	2021-05-19	Europe	Belgium	Lab voor klinische biologie	Lab voor klinische biologie	Marija Janevska et al
EPI_ISL_2362970	Belgium/UGent-6855/2021	2021-05-19	Europe	Belgium	Lab voor klinische biologie	Lab voor klinische biologie	Marija Janevska et al
EPI_ISL_2362971	Belgium/UGent-6856/2021	2021-05-19	Europe	Belgium	Lab voor klinische biologie	Lab voor klinische biologie	Marija Janevska et al
EPI_ISL_2362972	Belgium/UGent-6857/2021	2021-05-19	Europe	Belgium	Lab voor klinische biologie	Lab voor klinische biologie	Marija Janevska et al
EPI_ISL_2362973	Belgium/UGent-6858/2021	2021-05-19	Europe	Belgium	Lab voor klinische biologie	Lab voor klinische biologie	Marija Janevska et al
EPI_ISL_2362974	Belgium/UGent-6859/2021	2021-05-19	Europe	Belgium	Lab voor klinische biologie	Lab voor klinische biologie	Marija Janevska et al
EPI_ISL_2362976	Belgium/UGent-6861/2021	2021-05-19	Europe	Belgium	Lab voor klinische biologie	Lab voor klinische biologie	Marija Janevska et al
EPI_ISL_2362977	Belgium/UGent-6862/2021	2021-05-19	Europe	Belgium	Lab voor klinische biologie	Lab voor klinische biologie	Marija Janevska et al
EPI_ISL_2362979	Belgium/UGent-6864/2021	2021-05-19	Europe	Belgium	Lab voor klinische biologie	Lab voor klinische biologie	Marija Janevska et al
EPI_ISL_2362982	Belgium/UGent-6867/2021	2021-05-19	Europe	Belgium	Lab voor klinische biologie	Lab voor klinische biologie	Marija Janevska et al
EPI_ISL_2362983	Belgium/UGent-6868/2021	2021-05-19	Europe	Belgium	Lab voor klinische biologie	Lab voor klinische biologie	Marija Janevska et al
EPI_ISL_2362984	Belgium/UGent-6869/2021	2021-05-19	Europe	Belgium	Lab voor klinische biologie	Lab voor klinische biologie	Marija Janevska et al
EPI_ISL_2604960	Belgium/UGent-6872/2021	2021-05-25	Europe	Belgium	Lab voor klinische biologie	Lab voor klinische biologie	Marija Janevska et al
EPI_ISL_2604961	Belgium/UGent-6873/2021	2021-05-20	Europe	Belgium	Lab voor klinische biologie	Lab voor klinische biologie	Marija Janevska et al
EPI_ISL_2604962	Belgium/UGent-6875/2021	2021-05-20	Europe	Belgium	Lab voor klinische biologie	Lab voor klinische biologie	Marija Janevska et al
EPI_ISL_2604964	Belgium/UGent-6878/2021	2021-05-20	Europe	Belgium	Lab voor klinische biologie	Lab voor klinische biologie	Marija Janevska et al
EPI_ISL_2604965	Belgium/UGent-6879/2021	2021-05-20	Europe	Belgium	Lab voor klinische biologie	Lab voor klinische biologie	Marija Janevska et al
EPI_ISL_2604967	Belgium/UGent-6881/2021	2021-05-20	Europe	Belgium	Lab voor klinische biologie	Lab voor klinische biologie	Marija Janevska et al
EPI_ISL_2604968	Belgium/UGent-6882/2021	2021-05-20	Europe	Belgium	Lab voor klinische biologie	Lab voor klinische biologie	Marija Janevska et al
EPI_ISL_2604970	Belgium/UGent-6884/2021	2021-05-20	Europe	Belgium	Lab voor klinische biologie	Lab voor klinische biologie	Marija Janevska et al
EPI_ISL_2604971	Belgium/UGent-6885/2021	2021-05-20	Europe	Belgium	Lab voor klinische biologie	Lab voor klinische biologie	Marija Janevska et al
EPI_ISL_2604972	Belgium/UGent-6887/2021	2021-05-21	Europe	Belgium	Lab voor klinische biologie	Lab voor klinische biologie	Marija Janevska et al
EPI_ISL_2604973	Belgium/UGent-6888/2021	2021-05-21	Europe	Belgium	Lab voor klinische biologie	Lab voor klinische biologie	Marija Janevska et al
EPI_ISL_2604974	Belgium/UGent-6889/2021	2021-05-21	Europe	Belgium	Lab voor klinische biologie	Lab voor klinische biologie	Marija Janevska et al
EPI_ISL_2604977	Belgium/UGent-6892/2021	2021-05-21	Europe	Belgium	Lab voor klinische biologie	Lab voor klinische biologie	Marija Janevska et al
EPI_ISL_2604978	Belgium/UGent-6894/2021	2021-05-21	Europe	Belgium	Lab voor klinische biologie	Lab voor klinische biologie	Marija Janevska et al
EPI_ISL_2604983	Belgium/UGent-6899/2021	2021-05-22	Europe	Belgium	Lab voor klinische biologie	Lab voor klinische biologie	Marija Janevska et al
EPI_ISL_451180	Belgium/UGent-69/2020	2020-04-14	Europe	Belgium	Lab voor klinische biologie	Onderzoeksgroep Virologie	Nick Vereecke et al
EPI_ISL_2604984	Belgium/UGent-6900/2021	2021-05-22	Europe	Belgium	Lab voor klinische biologie	Lab voor klinische biologie	Marija Janevska et al
EPI_ISL_2604985	Belgium/UGent-6901/2021	2021-05-22	Europe	Belgium	Lab voor klinische biologie	Lab voor klinische biologie	Marija Janevska et al
EPI_ISL_2604986	Belgium/UGent-6903/2021	2021-05-22	Europe	Belgium	Lab voor klinische biologie	Lab voor klinische biologie	Marija Janevska et al
EPI_ISL_2604987	Belgium/UGent-6904/2021	2021-05-22	Europe	Belgium	Lab voor klinische biologie	Lab voor klinische biologie	Marija Janevska et al
EPI_ISL_2604988	Belgium/UGent-6905/2021	2021-05-22	Europe	Belgium	Lab voor klinische biologie	Lab voor klinische biologie	Marija Janevska et al
EPI_ISL_2604989	Belgium/UGent-6906/2021	2021-05-22	Europe	Belgium	Lab voor klinische biologie	Lab voor klinische biologie	Marija Janevska et al
EPI_ISL_2604990	Belgium/UGent-6907/2021	2021-05-22	Europe	Belgium	Lab voor klinische biologie	Lab voor klinische biologie	Marija Janevska et al
EPI_ISL_2604991	Belgium/UGent-6908/2021	2021-05-23	Europe	Belgium	Lab voor klinische biologie	Lab voor klinische biologie	Marija Janevska et al
EPI_ISL_2604993	Belgium/UGent-6910/2021	2021-05-24	Europe	Belgium	Lab voor klinische biologie	Lab voor klinische biologie	Marija Janevska et al
EPI_ISL_2604994	Belgium/UGent-6911/2021	2021-05-25	Europe	Belgium	Lab voor klinische biologie	Lab voor klinische biologie	Marija Janevska et al
EPI_ISL_2604995	Belgium/UGent-6912/2021	2021-05-26	Europe	Belgium	Lab voor klinische biologie	Lab voor klinische biologie	Marija Janevska et al
EPI_ISL_2605001	Belgium/UGent-6925/2021	2021-05-12	Europe	Belgium	Lab voor klinische biologie	Lab voor klinische biologie	Marija Janevska et al
EPI_ISL_2605002	Belgium/UGent-6926/2021	2021-05-12	Europe	Belgium	Lab voor klinische biologie	Lab voor klinische biologie	Marija Janevska et al
EPI_ISL_2605004	Belgium/UGent-6928/2021	2021-05-21	Europe	Belgium	Lab voor klinische biologie	Lab voor klinische biologie	Marija Janevska et al
EPI_ISL_2605005	Belgium/UGent-6929/2021	2021-05-21	Europe	Belgium	Lab voor klinische biologie	Lab voor klinische biologie	Marija Janevska et al
EPI_ISL_2605008	Belgium/UGent-6932/2021	2021-05-25	Europe	Belgium	Lab voor klinische biologie	Lab voor klinische biologie	Marija Janevska et al
EPI_ISL_2605012	Belgium/UGent-6936/2021	2021-05-25	Europe	Belgium	Lab voor klinische biologie	Lab voor klinische biologie	Marija Janevska et al
EPI_ISL_2605013	Belgium/UGent-6937/2021	2021-05-25	Europe	Belgium	Lab voor klinische biologie	Lab voor klinische biologie	Marija Janevska et al
EPI_ISL_2605018	Belgium/UGent-6942/2021	2021-05-26	Europe	Belgium	Lab voor klinische biologie	Lab voor klinische biologie	Marija Janevska et al
EPI_ISL_2605024	Belgium/UGent-6951/2021	2021-05-19	Europe	Belgium	Lab voor klinische biologie	Lab voor klinische biologie	Marija Janevska et al
EPI_ISL_2605025	Belgium/UGent-6952/2021	2021-05-19	Europe	Belgium	Lab voor klinische biologie	Lab voor klinische biologie	Marija Janevska et al
EPI_ISL_2605027	Belgium/UGent-6954/2021	2021-05-21	Europe	Belgium	Lab voor klinische biologie	Lab voor klinische biologie	Marija Janevska et al
EPI_ISL_2605035	Belgium/UGent-6969/2021	2021-05-20	Europe	Belgium	Lab voor klinische biologie	Lab voor klinische biologie	Marija Janevska et al
EPI_ISL_2605036	Belgium/UGent-6970/2021	2021-05-20	Europe	Belgium	Lab voor klinische biologie	Lab voor klinische biologie	Marija Janevska et al
EPI_ISL_2605037	Belgium/UGent-6971/2021	2021-05-20	Europe	Belgium	Lab voor klinische biologie	Lab voor klinische biologie	Marija Janevska et al
EPI_ISL_2605038	Belgium/UGent-6972/2021	2021-05-20	Europe	Belgium	Lab voor klinische biologie	Lab voor klinische biologie	Marija Janevska et al
EPI_ISL_2605039	Belgium/UGent-6973/2021	2021-05-20	Europe	Belgium	Lab voor klinische biologie	Lab voor klinische biologie	Marija Janevska et al
EPI_ISL_2605040	Belgium/UGent-6974/2021	2021-05-20	Europe	Belgium	Lab voor klinische biologie	Lab voor klinische biologie	Marija Janevska et al
EPI_ISL_2605041	Belgium/UGent-6975/2021	2021-05-20	Europe	Belgium	Lab voor klinische biologie	Lab voor klinische biologie	Marija Janevska et al
EPI_ISL_2605044	Belgium/UGent-6978/2021	2021-05-23	Europe	Belgium	Lab voor klinische biologie	Lab voor klinische biologie	Marija Janevska et al
EPI_ISL_2605045	Belgium/UGent-6979/2021	2021-05-24	Europe	Belgium	Lab voor klinische biologie	Lab voor klinische biologie	Marija Janevska et al
EPI_ISL_2605047	Belgium/UGent-6981/2021	2021-05-24	Europe	Belgium	Lab voor klinische biologie	Lab voor klinische biologie	Marija Janevska et al
EPI_ISL_2605048	Belgium/UGent-6982/2021	2021-05-24	Europe	Belgium	Lab voor klinische biologie	Lab voor klinische biologie	Marija Janevska et al
EPI_ISL_2605049	Belgium/UGent-6983/2021	2021-05-24	Europe	Belgium	Lab voor klinische biologie	Lab voor klinische biologie	Marija Janevska et al
EPI_ISL_2605050	Belgium/UGent-6984/2021	2021-05-24	Europe	Belgium	Lab voor klinische biologie	Lab voor klinische biologie	Marija Janevska et al
EPI_ISL_2605051	Belgium/UGent-6985/2021	2021-05-24	Europe	Belgium	Lab voor klinische biologie	Lab voor klinische biologie	Marija Janevska et al
EPI_ISL_2605053	Belgium/UGent-6987/2021	2021-05-24	Europe	Belgium	Lab voor klinische biologie	Lab voor klinische biologie	Marija Janevska et al
EPI_ISL_2605054	Belgium/UGent-6988/2021	2021-05-25	Europe	Belgium	Lab voor klinische biologie	Lab voor klinische biologie	Marija Janevska et al
EPI_ISL_2605055	Belgium/UGent-6989/2021	2021-05-25	Europe	Belgium	Lab voor klinische biologie	Lab voor klinische biologie	Marija Janevska et al
EPI_ISL_2605057	Belgium/UGent-6991/2021	2021-05-25	Europe	Belgium	Lab voor klinische biologie	Lab voor klinische biologie	Marija Janevska et al
EPI_ISL_2605058	Belgium/UGent-6992/2021	2021-05-25	Europe	Belgium	Lab voor klinische biologie	Lab voor klinische biologie	Marija Janevska et al
EPI_ISL_2605059	Belgium/UGent-6994/2021	2021-05-25	Europe	Belgium	Lab voor klinische biologie	Lab voor klinische biologie	Marija Janevska et al
EPI_ISL_2605061	Belgium/UGent-6996/2021	2021-05-25	Europe	Belgium	Lab voor klinische biologie	Lab voor klinische biologie	Marija Janevska et al
EPI_ISL_2605063	Belgium/UGent-6998/2021	2021-05-25	Europe	Belgium	Lab voor klinische biologie	Lab voor klinische biologie	Marija Janevska et al
EPI_ISL_451181	Belgium/UGent-70/2020	2020-04-14	Europe	Belgium	Lab voor klinische biologie	Onderzoeksgroep Virologie	Nick Vereecke et al
EPI_ISL_2605064	Belgium/UGent-7000/2021	2021-05-25	Europe	Belgium	Lab voor klinische biologie	Lab voor klinische biologie	Marija Janevska et al
EPI_ISL_2605065	Belgium/UGent-7001/2021	2021-05-25	Europe	Belgium	Lab voor klinische biologie	Lab voor klinische biologie	Marija Janevska et al
EPI_ISL_2605066	Belgium/UGent-7002/2021	2021-05-25	Europe	Belgium	Lab voor klinische biologie	Lab voor klinische biologie	Marija Janevska et al
EPI_ISL_2605067	Belgium/UGent-7003/2021	2021-05-25	Europe	Belgium	Lab voor klinische biologie	Lab voor klinische biologie	Marija Janevska et al
EPI_ISL_2605069	Belgium/UGent-7006/2021	2021-05-25	Europe	Belgium	Lab voor klinische biologie	Lab voor klinische biologie	Marija Janevska et al
EPI_ISL_2605070	Belgium/UGent-7007/2021	2021-05-25	Europe	Belgium	Lab voor klinische biologie	Lab voor klinische biologie	Marija Janevska et al
EPI_ISL_2605071	Belgium/UGent-7008/2021	2021-05-25	Europe	Belgium	Lab voor klinische biologie	Lab voor klinische biologie	Marija Janevska et al
EPI_ISL_2605072	Belgium/UGent-7009/2021	2021-05-25	Europe	Belgium	Lab voor klinische biologie	Lab voor klinische biologie	Marija Janevska et al
EPI_ISL_2605074	Belgium/UGent-7011/2021	2021-05-26	Europe	Belgium	Lab voor klinische biologie	Lab voor klinische biologie	Marija Janevska et al
EPI_ISL_2605075	Belgium/UGent-7012/2021	2021-05-26	Europe	Belgium	Lab voor klinische biologie	Lab voor klinische biologie	Marija Janevska et al
EPI_ISL_2605076	Belgium/UGent-7013/2021	2021-05-26	Europe	Belgium	Lab voor klinische biologie	Lab voor klinische biologie	Marija Janevska et al
EPI_ISL_2605077	Belgium/UGent-7015/2021	2021-05-26	Europe	Belgium	Lab voor klinische biologie	Lab voor klinische biologie	Marija Janevska et al
EPI_ISL_2605078	Belgium/UGent-7016/2021	2021-05-26	Europe	Belgium	Lab voor klinische biologie	Lab voor klinische biologie	Marija Janevska et al
EPI_ISL_2605079	Belgium/UGent-7017/2021	2021-05-26	Europe	Belgium	Lab voor klinische biologie	Lab voor klinische biologie	Marija Janevska et al
EPI_ISL_2605080	Belgium/UGent-7018/2021	2021-05-26	Europe	Belgium	Lab voor klinische biologie	Lab voor klinische biologie	Marija Janevska et al
EPI_ISL_2605081	Belgium/UGent-7019/2021	2021-05-27	Europe	Belgium	Lab voor klinische biologie	Lab voor klinische biologie	Marija Janevska et al
EPI_ISL_2605082	Belgium/UGent-7020/2021	2021-05-26	Europe	Belgium	Lab voor klinische biologie	Lab voor klinische biologie	Marija Janevska et al
EPI_ISL_2605083	Belgium/UGent-7021/2021	2021-05-26	Europe	Belgium	Lab voor klinische biologie	Lab voor klinische biologie	Marija Janevska et al
EPI_ISL_2605084	Belgium/UGent-7022/2021	2021-05-26	Europe	Belgium	Lab voor klinische biologie	Lab voor klinische biologie	Marija Janevska et al
EPI_ISL_2605085	Belgium/UGent-7023/2021	2021-05-26	Europe	Belgium	Lab voor klinische biologie	Lab voor klinische biologie	Marija Janevska et al
EPI_ISL_2605086	Belgium/UGent-7024/2021	2021-05-26	Europe	Belgium	Lab voor klinische biologie	Lab voor klinische biologie	Marija Janevska et al
EPI_ISL_2605087	Belgium/UGent-7025/2021	2021-05-26	Europe	Belgium	Lab voor klinische biologie	Lab voor klinische biologie	Marija Janevska et al
EPI_ISL_2605088	Belgium/UGent-7026/2021	2021-05-26	Europe	Belgium	Lab voor klinische biologie	Lab voor klinische biologie	Marija Janevska et al
EPI_ISL_2605089	Belgium/UGent-7027/2021	2021-05-26	Europe	Belgium	Lab voor klinische biologie	Lab voor klinische biologie	Marija Janevska et al
EPI_ISL_2605090	Belgium/UGent-7028/2021	2021-05-26	Europe	Belgium	Lab voor klinische biologie	Lab voor klinische biologie	Marija Janevska et al
EPI_ISL_2605091	Belgium/UGent-7029/2021	2021-05-26	Europe	Belgium	Lab voor klinische biologie	Lab voor klinische biologie	Marija Janevska et al
EPI_ISL_2605093	Belgium/UGent-7032/2021	2021-05-26	Europe	Belgium	Lab voor klinische biologie	Lab voor klinische biologie	Marija Janevska et al
EPI_ISL_2605094	Belgium/UGent-7033/2021	2021-05-26	Europe	Belgium	Lab voor klinische biologie	Lab voor klinische biologie	Marija Janevska et al
EPI_ISL_2605095	Belgium/UGent-7034/2021	2021-05-26	Europe	Belgium	Lab voor klinische biologie	Lab voor klinische biologie	Marija Janevska et al
EPI_ISL_2605096	Belgium/UGent-7036/2021	2021-05-26	Europe	Belgium	Lab voor klinische biologie	Lab voor klinische biologie	Marija Janevska et al
EPI_ISL_2605098	Belgium/UGent-7040/2021	2021-05-27	Europe	Belgium	Lab voor klinische biologie	Lab voor klinische biologie	Marija Janevska et al
EPI_ISL_2605099	Belgium/UGent-7041/2021	2021-05-27	Europe	Belgium	Lab voor klinische biologie	Lab voor klinische biologie	Marija Janevska et al
EPI_ISL_2605100	Belgium/UGent-7042/2021	2021-05-27	Europe	Belgium	Lab voor klinische biologie	Lab voor klinische biologie	Marija Janevska et al
EPI_ISL_2605101	Belgium/UGent-7043/2021	2021-05-27	Europe	Belgium	Lab voor klinische biologie	Lab voor klinische biologie	Marija Janevska et al
EPI_ISL_2605102	Belgium/UGent-7044/2021	2021-05-27	Europe	Belgium	Lab voor klinische biologie	Lab voor klinische biologie	Marija Janevska et al
EPI_ISL_2605103	Belgium/UGent-7045/2021	2021-05-27	Europe	Belgium	Lab voor klinische biologie	Lab voor klinische biologie	Marija Janevska et al
EPI_ISL_2605105	Belgium/UGent-7047/2021	2021-05-28	Europe	Belgium	Lab voor klinische biologie	Lab voor klinische biologie	Marija Janevska et al
EPI_ISL_2605106	Belgium/UGent-7048/2021	2021-05-28	Europe	Belgium	Lab voor klinische biologie	Lab voor klinische biologie	Marija Janevska et al
EPI_ISL_2605107	Belgium/UGent-7049/2021	2021-05-28	Europe	Belgium	Lab voor klinische biologie	Lab voor klinische biologie	Marija Janevska et al
EPI_ISL_2605109	Belgium/UGent-7051/2021	2021-05-28	Europe	Belgium	Lab voor klinische biologie	Lab voor klinische biologie	Marija Janevska et al
EPI_ISL_2605110	Belgium/UGent-7052/2021	2021-05-29	Europe	Belgium	Lab voor klinische biologie	Lab voor klinische biologie	Marija Janevska et al
EPI_ISL_2605111	Belgium/UGent-7053/2021	2021-05-29	Europe	Belgium	Lab voor klinische biologie	Lab voor klinische biologie	Marija Janevska et al
EPI_ISL_2605112	Belgium/UGent-7054/2021	2021-05-29	Europe	Belgium	Lab voor klinische biologie	Lab voor klinische biologie	Marija Janevska et al
EPI_ISL_2605113	Belgium/UGent-7055/2021	2021-05-29	Europe	Belgium	Lab voor klinische biologie	Lab voor klinische biologie	Marija Janevska et al
EPI_ISL_2605114	Belgium/UGent-7057/2021	2021-05-27	Europe	Belgium	Lab voor klinische biologie	Lab voor klinische biologie	Marija Janevska et al
EPI_ISL_2605115	Belgium/UGent-7058/2021	2021-05-27	Europe	Belgium	Lab voor klinische biologie	Lab voor klinische biologie	Marija Janevska et al
EPI_ISL_2605116	Belgium/UGent-7059/2021	2021-05-28	Europe	Belgium	Lab voor klinische biologie	Lab voor klinische biologie	Marija Janevska et al
EPI_ISL_2605117	Belgium/UGent-7060/2021	2021-05-28	Europe	Belgium	Lab voor klinische biologie	Lab voor klinische biologie	Marija Janevska et al
EPI_ISL_2605118	Belgium/UGent-7061/2021	2021-05-28	Europe	Belgium	Lab voor klinische biologie	Lab voor klinische biologie	Marija Janevska et al
EPI_ISL_2605119	Belgium/UGent-7064/2021	2021-05-28	Europe	Belgium	Lab voor klinische biologie	Lab voor klinische biologie	Marija Janevska et al
EPI_ISL_2605120	Belgium/UGent-7065/2021	2021-05-28	Europe	Belgium	Lab voor klinische biologie	Lab voor klinische biologie	Marija Janevska et al
EPI_ISL_2605121	Belgium/UGent-7066/2021	2021-05-28	Europe	Belgium	Lab voor klinische biologie	Lab voor klinische biologie	Marija Janevska et al
EPI_ISL_2605122	Belgium/UGent-7067/2021	2021-05-28	Europe	Belgium	Lab voor klinische biologie	Lab voor klinische biologie	Marija Janevska et al
EPI_ISL_2605123	Belgium/UGent-7068/2021	2021-05-28	Europe	Belgium	Lab voor klinische biologie	Lab voor klinische biologie	Marija Janevska et al
EPI_ISL_2605125	Belgium/UGent-7072/2021	2021-05-29	Europe	Belgium	Lab voor klinische biologie	Lab voor klinische biologie	Marija Janevska et al
EPI_ISL_2605134	Belgium/UGent-7075/2021	2021-05-19	Europe	Belgium	Lab voor klinische biologie	Lab voor klinische biologie	Marija Janevska et al
EPI_ISL_2605136	Belgium/UGent-7076/2021	2021-05-19	Europe	Belgium	Lab voor klinische biologie	Lab voor klinische biologie	Marija Janevska et al
EPI_ISL_2605139	Belgium/UGent-7077/2021	2021-05-26	Europe	Belgium	Lab voor klinische biologie	Lab voor klinische biologie	Marija Janevska et al
EPI_ISL_2605143	Belgium/UGent-7078/2021	2021-05-25	Europe	Belgium	Lab voor klinische biologie	Lab voor klinische biologie	Marija Janevska et al
EPI_ISL_2605151	Belgium/UGent-7081/2021	2021-05-31	Europe	Belgium	Lab voor klinische biologie	Lab voor klinische biologie	Marija Janevska et al
EPI_ISL_2605154	Belgium/UGent-7082/2021	2021-05-31	Europe	Belgium	Lab voor klinische biologie	Lab voor klinische biologie	Marija Janevska et al
EPI_ISL_2605157	Belgium/UGent-7084/2021	2021-05-31	Europe	Belgium	Lab voor klinische biologie	Lab voor klinische biologie	Marija Janevska et al
EPI_ISL_2605160	Belgium/UGent-7085/2021	2021-05-31	Europe	Belgium	Lab voor klinische biologie	Lab voor klinische biologie	Marija Janevska et al
EPI_ISL_2605166	Belgium/UGent-7087/2021	2021-05-22	Europe	Belgium	Lab voor klinische biologie	Lab voor klinische biologie	Marija Janevska et al
EPI_ISL_2605170	Belgium/UGent-7088/2021	2021-05-24	Europe	Belgium	Lab voor klinische biologie	Lab voor klinische biologie	Marija Janevska et al
EPI_ISL_2605181	Belgium/UGent-7093/2021	2021-05-22	Europe	Belgium	Lab voor klinische biologie	Lab voor klinische biologie	Marija Janevska et al
EPI_ISL_2605184	Belgium/UGent-7094/2021	2021-05-15	Europe	Belgium	Lab voor klinische biologie	Lab voor klinische biologie	Marija Janevska et al
EPI_ISL_2605193	Belgium/UGent-7097/2021	2021-05-15	Europe	Belgium	Lab voor klinische biologie	Lab voor klinische biologie	Marija Janevska et al
EPI_ISL_2605207	Belgium/UGent-7103/2021	2021-05-18	Europe	Belgium	Lab voor klinische biologie	Lab voor klinische biologie	Marija Janevska et al
EPI_ISL_2605209	Belgium/UGent-7104/2021	2021-05-15	Europe	Belgium	Lab voor klinische biologie	Lab voor klinische biologie	Marija Janevska et al
EPI_ISL_2605215	Belgium/UGent-7107/2021	2021-05-17	Europe	Belgium	Lab voor klinische biologie	Lab voor klinische biologie	Marija Janevska et al
EPI_ISL_2605224	Belgium/UGent-7112/2021	2021-05-14	Europe	Belgium	Lab voor klinische biologie	Lab voor klinische biologie	Marija Janevska et al
EPI_ISL_2605234	Belgium/UGent-7116/2021	2021-05-29	Europe	Belgium	Lab voor klinische biologie	Lab voor klinische biologie	Marija Janevska et al
EPI_ISL_2605237	Belgium/UGent-7117/2021	2021-05-29	Europe	Belgium	Lab voor klinische biologie	Lab voor klinische biologie	Marija Janevska et al
EPI_ISL_2605240	Belgium/UGent-7118/2021	2021-05-29	Europe	Belgium	Lab voor klinische biologie	Lab voor klinische biologie	Marija Janevska et al
EPI_ISL_2605244	Belgium/UGent-7120/2021	2021-05-30	Europe	Belgium	Lab voor klinische biologie	Lab voor klinische biologie	Marija Janevska et al
EPI_ISL_2605247	Belgium/UGent-7121/2021	2021-05-30	Europe	Belgium	Lab voor klinische biologie	Lab voor klinische biologie	Marija Janevska et al
EPI_ISL_2605253	Belgium/UGent-7123/2021	2021-05-31	Europe	Belgium	Lab voor klinische biologie	Lab voor klinische biologie	Marija Janevska et al
EPI_ISL_2605259	Belgium/UGent-7126/2021	2021-05-31	Europe	Belgium	Lab voor klinische biologie	Lab voor klinische biologie	Marija Janevska et al
EPI_ISL_2605262	Belgium/UGent-7127/2021	2021-05-31	Europe	Belgium	Lab voor klinische biologie	Lab voor klinische biologie	Marija Janevska et al
EPI_ISL_2605265	Belgium/UGent-7128/2021	2021-05-31	Europe	Belgium	Lab voor klinische biologie	Lab voor klinische biologie	Marija Janevska et al
EPI_ISL_2605268	Belgium/UGent-7129/2021	2021-05-31	Europe	Belgium	Lab voor klinische biologie	Lab voor klinische biologie	Marija Janevska et al
EPI_ISL_2605271	Belgium/UGent-7130/2021	2021-05-31	Europe	Belgium	Lab voor klinische biologie	Lab voor klinische biologie	Marija Janevska et al
EPI_ISL_2605273	Belgium/UGent-7131/2021	2021-05-31	Europe	Belgium	Lab voor klinische biologie	Lab voor klinische biologie	Marija Janevska et al
EPI_ISL_2605284	Belgium/UGent-7134/2021	2021-06-01	Europe	Belgium	Lab voor klinische biologie	Lab voor klinische biologie	Marija Janevska et al
EPI_ISL_2605287	Belgium/UGent-7135/2021	2021-06-01	Europe	Belgium	Lab voor klinische biologie	Lab voor klinische biologie	Marija Janevska et al
EPI_ISL_2605290	Belgium/UGent-7136/2021	2021-06-01	Europe	Belgium	Lab voor klinische biologie	Lab voor klinische biologie	Marija Janevska et al
EPI_ISL_2605293	Belgium/UGent-7137/2021	2021-06-01	Europe	Belgium	Lab voor klinische biologie	Lab voor klinische biologie	Marija Janevska et al
EPI_ISL_2605300	Belgium/UGent-7139/2021	2021-06-01	Europe	Belgium	Lab voor klinische biologie	Lab voor klinische biologie	Marija Janevska et al
EPI_ISL_2605303	Belgium/UGent-7140/2021	2021-06-01	Europe	Belgium	Lab voor klinische biologie	Lab voor klinische biologie	Marija Janevska et al
EPI_ISL_2605306	Belgium/UGent-7141/2021	2021-06-01	Europe	Belgium	Lab voor klinische biologie	Lab voor klinische biologie	Marija Janevska et al
EPI_ISL_2605309	Belgium/UGent-7143/2021	2021-06-01	Europe	Belgium	Lab voor klinische biologie	Lab voor klinische biologie	Marija Janevska et al
EPI_ISL_2605312	Belgium/UGent-7144/2021	2021-06-01	Europe	Belgium	Lab voor klinische biologie	Lab voor klinische biologie	Marija Janevska et al
EPI_ISL_2605315	Belgium/UGent-7145/2021	2021-05-28	Europe	Belgium	Lab voor klinische biologie	Lab voor klinische biologie	Marija Janevska et al
EPI_ISL_2605328	Belgium/UGent-7147/2021	2021-05-24	Europe	Belgium	Lab voor klinische biologie	Lab voor klinische biologie	Marija Janevska et al
EPI_ISL_2605329	Belgium/UGent-7148/2021	2021-05-21	Europe	Belgium	Lab voor klinische biologie	Lab voor klinische biologie	Marija Janevska et al
EPI_ISL_2605332	Belgium/UGent-7151/2021	2021-05-17	Europe	Belgium	Lab voor klinische biologie	Lab voor klinische biologie	Marija Janevska et al
EPI_ISL_2605335	Belgium/UGent-7152/2021	2021-05-17	Europe	Belgium	Lab voor klinische biologie	Lab voor klinische biologie	Marija Janevska et al
EPI_ISL_2605339	Belgium/UGent-7154/2021	2021-05-15	Europe	Belgium	Lab voor klinische biologie	Lab voor klinische biologie	Marija Janevska et al
EPI_ISL_2605341	Belgium/UGent-7155/2021	2021-05-25	Europe	Belgium	Lab voor klinische biologie	Lab voor klinische biologie	Marija Janevska et al
EPI_ISL_2605343	Belgium/UGent-7161/2021	2021-06-01	Europe	Belgium	Lab voor klinische biologie	Lab voor klinische biologie	Marija Janevska et al
EPI_ISL_2605346	Belgium/UGent-7162/2021	2021-06-01	Europe	Belgium	Lab voor klinische biologie	Lab voor klinische biologie	Marija Janevska et al
EPI_ISL_2605349	Belgium/UGent-7163/2021	2021-06-01	Europe	Belgium	Lab voor klinische biologie	Lab voor klinische biologie	Marija Janevska et al
EPI_ISL_2605352	Belgium/UGent-7165/2021	2021-06-01	Europe	Belgium	Lab voor klinische biologie	Lab voor klinische biologie	Marija Janevska et al
EPI_ISL_2605359	Belgium/UGent-7167/2021	2021-06-01	Europe	Belgium	Lab voor klinische biologie	Lab voor klinische biologie	Marija Janevska et al
EPI_ISL_2605362	Belgium/UGent-7168/2021	2021-06-02	Europe	Belgium	Lab voor klinische biologie	Lab voor klinische biologie	Marija Janevska et al
EPI_ISL_2605365	Belgium/UGent-7169/2021	2021-06-02	Europe	Belgium	Lab voor klinische biologie	Lab voor klinische biologie	Marija Janevska et al
EPI_ISL_2605371	Belgium/UGent-7172/2021	2021-06-04	Europe	Belgium	Lab voor klinische biologie	Lab voor klinische biologie	Marija Janevska et al
EPI_ISL_2605374	Belgium/UGent-7173/2021	2021-05-29	Europe	Belgium	Lab voor klinische biologie	Lab voor klinische biologie	Marija Janevska et al
EPI_ISL_2605381	Belgium/UGent-7175/2021	2021-05-31	Europe	Belgium	Lab voor klinische biologie	Lab voor klinische biologie	Marija Janevska et al
EPI_ISL_2605386	Belgium/UGent-7177/2021	2021-05-31	Europe	Belgium	Lab voor klinische biologie	Lab voor klinische biologie	Marija Janevska et al
EPI_ISL_2605393	Belgium/UGent-7179/2021	2021-06-01	Europe	Belgium	Lab voor klinische biologie	Lab voor klinische biologie	Marija Janevska et al
EPI_ISL_2605396	Belgium/UGent-7182/2021	2021-06-01	Europe	Belgium	Lab voor klinische biologie	Lab voor klinische biologie	Marija Janevska et al
EPI_ISL_2605399	Belgium/UGent-7185/2021	2021-06-02	Europe	Belgium	Lab voor klinische biologie	Lab voor klinische biologie	Marija Janevska et al
EPI_ISL_2605402	Belgium/UGent-7187/2021	2021-06-02	Europe	Belgium	Lab voor klinische biologie	Lab voor klinische biologie	Marija Janevska et al
EPI_ISL_2605405	Belgium/UGent-7188/2021	2021-06-02	Europe	Belgium	Lab voor klinische biologie	Lab voor klinische biologie	Marija Janevska et al
EPI_ISL_2605413	Belgium/UGent-7193/2021	2021-06-02	Europe	Belgium	Lab voor klinische biologie	Lab voor klinische biologie	Marija Janevska et al
EPI_ISL_2605431	Belgium/UGent-7194/2021	2021-06-02	Europe	Belgium	Lab voor klinische biologie	Lab voor klinische biologie	Marija Janevska et al
EPI_ISL_2605437	Belgium/UGent-7196/2021	2021-06-02	Europe	Belgium	Lab voor klinische biologie	Lab voor klinische biologie	Marija Janevska et al
EPI_ISL_2605443	Belgium/UGent-7198/2021	2021-06-02	Europe	Belgium	Lab voor klinische biologie	Lab voor klinische biologie	Marija Janevska et al
EPI_ISL_2605446	Belgium/UGent-7199/2021	2021-06-02	Europe	Belgium	Lab voor klinische biologie	Lab voor klinische biologie	Marija Janevska et al
EPI_ISL_2605449	Belgium/UGent-7200/2021	2021-06-02	Europe	Belgium	Lab voor klinische biologie	Lab voor klinische biologie	Marija Janevska et al
EPI_ISL_2605451	Belgium/UGent-7201/2021	2021-06-02	Europe	Belgium	Lab voor klinische biologie	Lab voor klinische biologie	Marija Janevska et al
EPI_ISL_2605454	Belgium/UGent-7202/2021	2021-06-02	Europe	Belgium	Lab voor klinische biologie	Lab voor klinische biologie	Marija Janevska et al
EPI_ISL_2605457	Belgium/UGent-7208/2021	2021-06-02	Europe	Belgium	Lab voor klinische biologie	Lab voor klinische biologie	Marija Janevska et al
EPI_ISL_2605462	Belgium/UGent-7210/2021	2021-06-03	Europe	Belgium	Lab voor klinische biologie	Lab voor klinische biologie	Marija Janevska et al
EPI_ISL_2605466	Belgium/UGent-7212/2021	2021-06-03	Europe	Belgium	Lab voor klinische biologie	Lab voor klinische biologie	Marija Janevska et al
EPI_ISL_2605474	Belgium/UGent-7219/2021	2021-06-04	Europe	Belgium	Lab voor klinische biologie	Lab voor klinische biologie	Marija Janevska et al
EPI_ISL_2605477	Belgium/UGent-7220/2021	2021-06-04	Europe	Belgium	Lab voor klinische biologie	Lab voor klinische biologie	Marija Janevska et al
EPI_ISL_2605483	Belgium/UGent-7222/2021	2021-06-05	Europe	Belgium	Lab voor klinische biologie	Lab voor klinische biologie	Marija Janevska et al
EPI_ISL_2605486	Belgium/UGent-7223/2021	2021-06-03	Europe	Belgium	Lab voor klinische biologie	Lab voor klinische biologie	Marija Janevska et al
EPI_ISL_2605492	Belgium/UGent-7225/2021	2021-06-03	Europe	Belgium	Lab voor klinische biologie	Lab voor klinische biologie	Marija Janevska et al
EPI_ISL_2605497	Belgium/UGent-7227/2021	2021-06-04	Europe	Belgium	Lab voor klinische biologie	Lab voor klinische biologie	Marija Janevska et al
EPI_ISL_2605500	Belgium/UGent-7228/2021	2021-06-04	Europe	Belgium	Lab voor klinische biologie	Lab voor klinische biologie	Marija Janevska et al
EPI_ISL_2605506	Belgium/UGent-7234/2021	2021-06-05	Europe	Belgium	Lab voor klinische biologie	Lab voor klinische biologie	Marija Janevska et al
EPI_ISL_2605509	Belgium/UGent-7235/2021	2021-06-05	Europe	Belgium	Lab voor klinische biologie	Lab voor klinische biologie	Marija Janevska et al
EPI_ISL_2605512	Belgium/UGent-7236/2021	2021-06-05	Europe	Belgium	Lab voor klinische biologie	Lab voor klinische biologie	Marija Janevska et al
EPI_ISL_2605514	Belgium/UGent-7237/2021	2021-06-05	Europe	Belgium	Lab voor klinische biologie	Lab voor klinische biologie	Marija Janevska et al
EPI_ISL_2605518	Belgium/UGent-7238/2021	2021-05-28	Europe	Belgium	Lab voor klinische biologie	Lab voor klinische biologie	Marija Janevska et al
EPI_ISL_2605521	Belgium/UGent-7239/2021	2021-05-27	Europe	Belgium	Lab voor klinische biologie	Lab voor klinische biologie	Marija Janevska et al
EPI_ISL_2605524	Belgium/UGent-7240/2021	2021-05-31	Europe	Belgium	Lab voor klinische biologie	Lab voor klinische biologie	Marija Janevska et al
EPI_ISL_2605530	Belgium/UGent-7242/2021	2021-05-26	Europe	Belgium	Lab voor klinische biologie	Lab voor klinische biologie	Marija Janevska et al
EPI_ISL_2605532	Belgium/UGent-7243/2021	2021-05-27	Europe	Belgium	Lab voor klinische biologie	Lab voor klinische biologie	Marija Janevska et al
EPI_ISL_2605535	Belgium/UGent-7245/2021	2021-05-27	Europe	Belgium	Lab voor klinische biologie	Lab voor klinische biologie	Marija Janevska et al
EPI_ISL_2605538	Belgium/UGent-7247/2021	2021-05-27	Europe	Belgium	Lab voor klinische biologie	Lab voor klinische biologie	Marija Janevska et al
EPI_ISL_2605544	Belgium/UGent-7249/2021	2021-06-01	Europe	Belgium	Lab voor klinische biologie	Lab voor klinische biologie	Marija Janevska et al
EPI_ISL_2605547	Belgium/UGent-7251/2021	2021-05-28	Europe	Belgium	Lab voor klinische biologie	Lab voor klinische biologie	Marija Janevska et al
EPI_ISL_2605575	Belgium/UGent-7267/2021	2021-06-04	Europe	Belgium	Lab voor klinische biologie	Lab voor klinische biologie	Marija Janevska et al
EPI_ISL_2605593	Belgium/UGent-7274/2021	2021-06-05	Europe	Belgium	Lab voor klinische biologie	Lab voor klinische biologie	Marija Janevska et al
EPI_ISL_2605605	Belgium/UGent-7278/2021	2021-06-07	Europe	Belgium	Lab voor klinische biologie	Lab voor klinische biologie	Marija Janevska et al
EPI_ISL_2605633	Belgium/UGent-7292/2021	2021-06-10	Europe	Belgium	Lab voor klinische biologie	Lab voor klinische biologie	Marija Janevska et al
EPI_ISL_2861378	Belgium/UGent-7308/2021	2021-06-08	Europe	Belgium	Lab voor klinische biologie	Lab voor klinische biologie	Marija Janevska et al
EPI_ISL_2861379	Belgium/UGent-7309/2021	2021-06-08	Europe	Belgium	Lab voor klinische biologie	Lab voor klinische biologie	Marija Janevska et al
EPI_ISL_2861380	Belgium/UGent-7310/2021	2021-06-08	Europe	Belgium	Lab voor klinische biologie	Lab voor klinische biologie	Marija Janevska et al
EPI_ISL_2861382	Belgium/UGent-7313/2021	2021-06-08	Europe	Belgium	Lab voor klinische biologie	Lab voor klinische biologie	Marija Janevska et al
EPI_ISL_2861384	Belgium/UGent-7315/2021	2021-06-09	Europe	Belgium	Lab voor klinische biologie	Lab voor klinische biologie	Marija Janevska et al
EPI_ISL_2861385	Belgium/UGent-7316/2021	2021-06-09	Europe	Belgium	Lab voor klinische biologie	Lab voor klinische biologie	Marija Janevska et al
EPI_ISL_2861387	Belgium/UGent-7318/2021	2021-06-09	Europe	Belgium	Lab voor klinische biologie	Lab voor klinische biologie	Marija Janevska et al
EPI_ISL_2861390	Belgium/UGent-7321/2021	2021-06-09	Europe	Belgium	Lab voor klinische biologie	Lab voor klinische biologie	Marija Janevska et al
EPI_ISL_2861393	Belgium/UGent-7325/2021	2021-06-10	Europe	Belgium	Lab voor klinische biologie	Lab voor klinische biologie	Marija Janevska et al
EPI_ISL_2861394	Belgium/UGent-7326/2021	2021-06-13	Europe	Belgium	Lab voor klinische biologie	Lab voor klinische biologie	Marija Janevska et al
EPI_ISL_2861395	Belgium/UGent-7327/2021	2021-06-13	Europe	Belgium	Lab voor klinische biologie	Lab voor klinische biologie	Marija Janevska et al
EPI_ISL_2861397	Belgium/UGent-7329/2021	2021-06-10	Europe	Belgium	Lab voor klinische biologie	Lab voor klinische biologie	Marija Janevska et al
EPI_ISL_2861399	Belgium/UGent-7332/2021	2021-06-11	Europe	Belgium	Lab voor klinische biologie	Lab voor klinische biologie	Marija Janevska et al
EPI_ISL_2861401	Belgium/UGent-7334/2021	2021-06-11	Europe	Belgium	Lab voor klinische biologie	Lab voor klinische biologie	Marija Janevska et al
EPI_ISL_2861403	Belgium/UGent-7336/2021	2021-06-12	Europe	Belgium	Lab voor klinische biologie	Lab voor klinische biologie	Marija Janevska et al
EPI_ISL_2861404	Belgium/UGent-7337/2021	2021-06-12	Europe	Belgium	Lab voor klinische biologie	Lab voor klinische biologie	Marija Janevska et al
EPI_ISL_2861407	Belgium/UGent-7340/2021	2021-06-13	Europe	Belgium	Lab voor klinische biologie	Lab voor klinische biologie	Marija Janevska et al
EPI_ISL_2861410	Belgium/UGent-7349/2021	2021-06-10	Europe	Belgium	Lab voor klinische biologie	Lab voor klinische biologie	Marija Janevska et al
EPI_ISL_2861411	Belgium/UGent-7351/2021	2021-06-10	Europe	Belgium	Lab voor klinische biologie	Lab voor klinische biologie	Marija Janevska et al
EPI_ISL_2861413	Belgium/UGent-7353/2021	2021-06-10	Europe	Belgium	Lab voor klinische biologie	Lab voor klinische biologie	Marija Janevska et al
EPI_ISL_2861414	Belgium/UGent-7354/2021	2021-06-11	Europe	Belgium	Lab voor klinische biologie	Lab voor klinische biologie	Marija Janevska et al
EPI_ISL_2861415	Belgium/UGent-7355/2021	2021-06-11	Europe	Belgium	Lab voor klinische biologie	Lab voor klinische biologie	Marija Janevska et al
EPI_ISL_2861416	Belgium/UGent-7356/2021	2021-06-11	Europe	Belgium	Lab voor klinische biologie	Lab voor klinische biologie	Marija Janevska et al
EPI_ISL_2861417	Belgium/UGent-7357/2021	2021-06-11	Europe	Belgium	Lab voor klinische biologie	Lab voor klinische biologie	Marija Janevska et al
EPI_ISL_2861419	Belgium/UGent-7359/2021	2021-06-14	Europe	Belgium	Lab voor klinische biologie	Lab voor klinische biologie	Marija Janevska et al
EPI_ISL_2861420	Belgium/UGent-7360/2021	2021-06-14	Europe	Belgium	Lab voor klinische biologie	Lab voor klinische biologie	Marija Janevska et al
EPI_ISL_2861421	Belgium/UGent-7361/2021	2021-06-14	Europe	Belgium	Lab voor klinische biologie	Lab voor klinische biologie	Marija Janevska et al
EPI_ISL_2861422	Belgium/UGent-7362/2021	2021-06-14	Europe	Belgium	Lab voor klinische biologie	Lab voor klinische biologie	Marija Janevska et al
EPI_ISL_2861423	Belgium/UGent-7363/2021	2021-06-14	Europe	Belgium	Lab voor klinische biologie	Lab voor klinische biologie	Marija Janevska et al
EPI_ISL_2861424	Belgium/UGent-7364/2021	2021-06-14	Europe	Belgium	Lab voor klinische biologie	Lab voor klinische biologie	Marija Janevska et al
EPI_ISL_2861425	Belgium/UGent-7365/2021	2021-06-14	Europe	Belgium	Lab voor klinische biologie	Lab voor klinische biologie	Marija Janevska et al
EPI_ISL_2861426	Belgium/UGent-7366/2021	2021-06-14	Europe	Belgium	Lab voor klinische biologie	Lab voor klinische biologie	Marija Janevska et al
EPI_ISL_2861427	Belgium/UGent-7367/2021	2021-06-14	Europe	Belgium	Lab voor klinische biologie	Lab voor klinische biologie	Marija Janevska et al
EPI_ISL_2861428	Belgium/UGent-7368/2021	2021-06-14	Europe	Belgium	Lab voor klinische biologie	Lab voor klinische biologie	Marija Janevska et al
EPI_ISL_2861429	Belgium/UGent-7369/2021	2021-06-15	Europe	Belgium	Lab voor klinische biologie	Lab voor klinische biologie	Marija Janevska et al
EPI_ISL_2861430	Belgium/UGent-7371/2021	2021-06-16	Europe	Belgium	Lab voor klinische biologie	Lab voor klinische biologie	Marija Janevska et al
EPI_ISL_2861431	Belgium/UGent-7372/2021	2021-06-16	Europe	Belgium	Lab voor klinische biologie	Lab voor klinische biologie	Marija Janevska et al
EPI_ISL_2861432	Belgium/UGent-7373/2021	2021-06-14	Europe	Belgium	Lab voor klinische biologie	Lab voor klinische biologie	Marija Janevska et al
EPI_ISL_2861433	Belgium/UGent-7374/2021	2021-06-14	Europe	Belgium	Lab voor klinische biologie	Lab voor klinische biologie	Marija Janevska et al
EPI_ISL_2861434	Belgium/UGent-7375/2021	2021-06-14	Europe	Belgium	Lab voor klinische biologie	Lab voor klinische biologie	Marija Janevska et al
EPI_ISL_2861435	Belgium/UGent-7377/2021	2021-06-12	Europe	Belgium	Lab voor klinische biologie	Lab voor klinische biologie	Marija Janevska et al
EPI_ISL_2861436	Belgium/UGent-7379/2021	2021-06-11	Europe	Belgium	Lab voor klinische biologie	Lab voor klinische biologie	Marija Janevska et al
EPI_ISL_2861437	Belgium/UGent-7381/2021	2021-06-14	Europe	Belgium	Lab voor klinische biologie	Lab voor klinische biologie	Marija Janevska et al
EPI_ISL_2861438	Belgium/UGent-7383/2021	2021-06-15	Europe	Belgium	Lab voor klinische biologie	Lab voor klinische biologie	Marija Janevska et al
EPI_ISL_2861439	Belgium/UGent-7384/2021	2021-06-16	Europe	Belgium	Lab voor klinische biologie	Lab voor klinische biologie	Marija Janevska et al
EPI_ISL_2861441	Belgium/UGent-7386/2021	2021-06-16	Europe	Belgium	Lab voor klinische biologie	Lab voor klinische biologie	Marija Janevska et al
EPI_ISL_2861442	Belgium/UGent-7387/2021	2021-06-14	Europe	Belgium	Lab voor klinische biologie	Lab voor klinische biologie	Marija Janevska et al
EPI_ISL_2861443	Belgium/UGent-7388/2021	2021-06-14	Europe	Belgium	Lab voor klinische biologie	Lab voor klinische biologie	Marija Janevska et al
EPI_ISL_2861445	Belgium/UGent-7393/2021	2021-06-02	Europe	Belgium	Lab voor klinische biologie	Lab voor klinische biologie	Marija Janevska et al
EPI_ISL_2861446	Belgium/UGent-7394/2021	2021-06-03	Europe	Belgium	Lab voor klinische biologie	Lab voor klinische biologie	Marija Janevska et al
EPI_ISL_2861447	Belgium/UGent-7395/2021	2021-06-03	Europe	Belgium	Lab voor klinische biologie	Lab voor klinische biologie	Marija Janevska et al
EPI_ISL_2861449	Belgium/UGent-7399/2021	2021-06-18	Europe	Belgium	Lab voor klinische biologie	Lab voor klinische biologie	Marija Janevska et al
EPI_ISL_2861450	Belgium/UGent-7400/2021	2021-06-19	Europe	Belgium	Lab voor klinische biologie	Lab voor klinische biologie	Marija Janevska et al
EPI_ISL_2861451	Belgium/UGent-7403/2021	2021-06-19	Europe	Belgium	Lab voor klinische biologie	Lab voor klinische biologie	Marija Janevska et al
EPI_ISL_2861453	Belgium/UGent-7405/2021	2021-06-07	Europe	Belgium	Lab voor klinische biologie	Lab voor klinische biologie	Marija Janevska et al
EPI_ISL_2861457	Belgium/UGent-7412/2021	2021-06-18	Europe	Belgium	Lab voor klinische biologie	Lab voor klinische biologie	Marija Janevska et al
EPI_ISL_2861460	Belgium/UGent-7415/2021	2021-06-21	Europe	Belgium	Lab voor klinische biologie	Lab voor klinische biologie	Marija Janevska et al
EPI_ISL_2861462	Belgium/UGent-7417/2021	2021-06-21	Europe	Belgium	Lab voor klinische biologie	Lab voor klinische biologie	Marija Janevska et al
EPI_ISL_2861464	Belgium/UGent-7421/2021	2021-06-21	Europe	Belgium	Lab voor klinische biologie	Lab voor klinische biologie	Marija Janevska et al
EPI_ISL_2861465	Belgium/UGent-7424/2021	2021-06-22	Europe	Belgium	Lab voor klinische biologie	Lab voor klinische biologie	Marija Janevska et al
EPI_ISL_2861466	Belgium/UGent-7427/2021	2021-06-21	Europe	Belgium	Lab voor klinische biologie	Lab voor klinische biologie	Marija Janevska et al
EPI_ISL_2861467	Belgium/UGent-7428/2021	2021-06-21	Europe	Belgium	Lab voor klinische biologie	Lab voor klinische biologie	Marija Janevska et al
EPI_ISL_2861468	Belgium/UGent-7429/2021	2021-06-21	Europe	Belgium	Lab voor klinische biologie	Lab voor klinische biologie	Marija Janevska et al
EPI_ISL_2861469	Belgium/UGent-7430/2021	2021-06-21	Europe	Belgium	Lab voor klinische biologie	Lab voor klinische biologie	Marija Janevska et al
EPI_ISL_2861470	Belgium/UGent-7431/2021	2021-06-22	Europe	Belgium	Lab voor klinische biologie	Lab voor klinische biologie	Marija Janevska et al
EPI_ISL_2861471	Belgium/UGent-7434/2021	2021-06-19	Europe	Belgium	Lab voor klinische biologie	Lab voor klinische biologie	Marija Janevska et al
EPI_ISL_2861472	Belgium/UGent-7435/2021	2021-06-17	Europe	Belgium	Lab voor klinische biologie	Lab voor klinische biologie	Marija Janevska et al
EPI_ISL_2861473	Belgium/UGent-7439/2021	2021-06-11	Europe	Belgium	Lab voor klinische biologie	Lab voor klinische biologie	Marija Janevska et al
EPI_ISL_2861476	Belgium/UGent-7447/2021	2021-06-22	Europe	Belgium	Lab voor klinische biologie	Lab voor klinische biologie	Marija Janevska et al
EPI_ISL_2861479	Belgium/UGent-7455/2021	2021-06-23	Europe	Belgium	Lab voor klinische biologie	Lab voor klinische biologie	Marija Janevska et al
EPI_ISL_2861480	Belgium/UGent-7461/2021	2021-06-23	Europe	Belgium	Lab voor klinische biologie	Lab voor klinische biologie	Marija Janevska et al
EPI_ISL_2861484	Belgium/UGent-7470/2021	2021-06-28	Europe	Belgium	Lab voor klinische biologie	Lab voor klinische biologie	Marija Janevska et al
EPI_ISL_2861485	Belgium/UGent-7474/2021	2021-06-21	Europe	Belgium	Lab voor klinische biologie	Lab voor klinische biologie	Marija Janevska et al
EPI_ISL_2861488	Belgium/UGent-7478/2021	2021-06-26	Europe	Belgium	Lab voor klinische biologie	Lab voor klinische biologie	Marija Janevska et al
EPI_ISL_2861489	Belgium/UGent-7479/2021	2021-06-26	Europe	Belgium	Lab voor klinische biologie	Lab voor klinische biologie	Marija Janevska et al
EPI_ISL_2861491	Belgium/UGent-7481/2021	2021-06-28	Europe	Belgium	Lab voor klinische biologie	Lab voor klinische biologie	Marija Janevska et al
EPI_ISL_2861499	Belgium/UGent-7490/2021	2021-06-30	Europe	Belgium	Lab voor klinische biologie	Lab voor klinische biologie	Marija Janevska et al
EPI_ISL_2861502	Belgium/UGent-7493/2021	2021-06-22	Europe	Belgium	Lab voor klinische biologie	Lab voor klinische biologie	Marija Janevska et al
EPI_ISL_2861503	Belgium/UGent-7494/2021	2021-06-22	Europe	Belgium	Lab voor klinische biologie	Lab voor klinische biologie	Marija Janevska et al
EPI_ISL_2861506	Belgium/UGent-7497/2021	2021-06-23	Europe	Belgium	Lab voor klinische biologie	Lab voor klinische biologie	Marija Janevska et al
EPI_ISL_2861529	Belgium/UGent-7524/2021	2021-06-30	Europe	Belgium	Lab voor klinische biologie	Lab voor klinische biologie	Marija Janevska et al
EPI_ISL_2861535	Belgium/UGent-7532/2021	2021-06-30	Europe	Belgium	Lab voor klinische biologie	Lab voor klinische biologie	Marija Janevska et al
EPI_ISL_2861547	Belgium/UGent-7548/2021	2021-07-01	Europe	Belgium	Lab voor klinische biologie	Lab voor klinische biologie	Marija Janevska et al
EPI_ISL_2861549	Belgium/UGent-7551/2021	2021-06-26	Europe	Belgium	Lab voor klinische biologie	Lab voor klinische biologie	Marija Janevska et al
EPI_ISL_2861550	Belgium/UGent-7552/2021	2021-06-30	Europe	Belgium	Lab voor klinische biologie	Lab voor klinische biologie	Marija Janevska et al
EPI_ISL_2861552	Belgium/UGent-7554/2021	2021-06-30	Europe	Belgium	Lab voor klinische biologie	Lab voor klinische biologie	Marija Janevska et al
EPI_ISL_2861554	Belgium/UGent-7556/2021	2021-06-29	Europe	Belgium	Lab voor klinische biologie	Lab voor klinische biologie	Marija Janevska et al
EPI_ISL_2861556	Belgium/UGent-7558/2021	2021-06-30	Europe	Belgium	Lab voor klinische biologie	Lab voor klinische biologie	Marija Janevska et al
EPI_ISL_2861558	Belgium/UGent-7560/2021	2021-06-29	Europe	Belgium	Lab voor klinische biologie	Lab voor klinische biologie	Marija Janevska et al
EPI_ISL_2861559	Belgium/UGent-7561/2021	2021-06-30	Europe	Belgium	Lab voor klinische biologie	Lab voor klinische biologie	Marija Janevska et al
EPI_ISL_2861560	Belgium/UGent-7562/2021	2021-06-30	Europe	Belgium	Lab voor klinische biologie	Lab voor klinische biologie	Marija Janevska et al
EPI_ISL_3867591	Belgium/UGent-7565/2021	2021-06-29	Europe	Belgium	Lab voor klinische biologie	Lab voor klinische biologie	Marija Janevska et al
EPI_ISL_3867592	Belgium/UGent-7567/2021	2021-06-30	Europe	Belgium	Lab voor klinische biologie	Lab voor klinische biologie	Marija Janevska et al
EPI_ISL_3867593	Belgium/UGent-7569/2021	2021-06-30	Europe	Belgium	Lab voor klinische biologie	Lab voor klinische biologie	Marija Janevska et al
EPI_ISL_3867594	Belgium/UGent-7570/2021	2021-06-30	Europe	Belgium	Lab voor klinische biologie	Lab voor klinische biologie	Marija Janevska et al
EPI_ISL_3867595	Belgium/UGent-7571/2021	2021-06-30	Europe	Belgium	Lab voor klinische biologie	Lab voor klinische biologie	Marija Janevska et al
EPI_ISL_3868211	Belgium/UGent-7573/2021	2021-06-30	Europe	Belgium	Lab voor klinische biologie	Lab voor klinische biologie	Marija Janevska et al
EPI_ISL_3867596	Belgium/UGent-7575/2021	2021-06-30	Europe	Belgium	Lab voor klinische biologie	Lab voor klinische biologie	Marija Janevska et al
EPI_ISL_3867597	Belgium/UGent-7576/2021	2021-07-01	Europe	Belgium	Lab voor klinische biologie	Lab voor klinische biologie	Marija Janevska et al
EPI_ISL_3867599	Belgium/UGent-7580/2021	2021-07-01	Europe	Belgium	Lab voor klinische biologie	Lab voor klinische biologie	Marija Janevska et al
EPI_ISL_3867600	Belgium/UGent-7581/2021	2021-07-01	Europe	Belgium	Lab voor klinische biologie	Lab voor klinische biologie	Marija Janevska et al
EPI_ISL_3867601	Belgium/UGent-7582/2021	2021-07-01	Europe	Belgium	Lab voor klinische biologie	Lab voor klinische biologie	Marija Janevska et al
EPI_ISL_3867602	Belgium/UGent-7583/2021	2021-07-01	Europe	Belgium	Lab voor klinische biologie	Lab voor klinische biologie	Marija Janevska et al
EPI_ISL_3867603	Belgium/UGent-7584/2021	2021-07-01	Europe	Belgium	Lab voor klinische biologie	Lab voor klinische biologie	Marija Janevska et al
EPI_ISL_3867604	Belgium/UGent-7585/2021	2021-07-01	Europe	Belgium	Lab voor klinische biologie	Lab voor klinische biologie	Marija Janevska et al
EPI_ISL_3867587	Belgium/UGent-7586/2021	2021-07-01	Europe	Belgium	Lab voor klinische biologie	Lab voor klinische biologie	Marija Janevska et al
EPI_ISL_3867605	Belgium/UGent-7587/2021	2021-07-01	Europe	Belgium	Lab voor klinische biologie	Lab voor klinische biologie	Marija Janevska et al
EPI_ISL_3867606	Belgium/UGent-7590/2021	2021-07-01	Europe	Belgium	Lab voor klinische biologie	Lab voor klinische biologie	Marija Janevska et al
EPI_ISL_3867607	Belgium/UGent-7591/2021	2021-07-01	Europe	Belgium	Lab voor klinische biologie	Lab voor klinische biologie	Marija Janevska et al
EPI_ISL_3867608	Belgium/UGent-7592/2021	2021-07-01	Europe	Belgium	Lab voor klinische biologie	Lab voor klinische biologie	Marija Janevska et al
EPI_ISL_3867609	Belgium/UGent-7593/2021	2021-07-01	Europe	Belgium	Lab voor klinische biologie	Lab voor klinische biologie	Marija Janevska et al
EPI_ISL_3868324	Belgium/UGent-7594/2021	2021-07-02	Europe	Belgium	Lab voor klinische biologie	Lab voor klinische biologie	Marija Janevska et al
EPI_ISL_3867610	Belgium/UGent-7597/2021	2021-07-02	Europe	Belgium	Lab voor klinische biologie	Lab voor klinische biologie	Marija Janevska et al
EPI_ISL_3868325	Belgium/UGent-7598/2021	2021-07-02	Europe	Belgium	Lab voor klinische biologie	Lab voor klinische biologie	Marija Janevska et al
EPI_ISL_468727	Belgium/UGent-76/2020	2020-03-23	Europe	Belgium	Lab voor klinische biologie	Onderzoeksgroep Virologie	Laurens Lambrechts et al
EPI_ISL_3868206	Belgium/UGent-7600/2021	2021-07-02	Europe	Belgium	Lab voor klinische biologie	Lab voor klinische biologie	Marija Janevska et al
EPI_ISL_3867611	Belgium/UGent-7601/2021	2021-07-02	Europe	Belgium	Lab voor klinische biologie	Lab voor klinische biologie	Marija Janevska et al
EPI_ISL_3867612	Belgium/UGent-7603/2021	2021-07-02	Europe	Belgium	Lab voor klinische biologie	Lab voor klinische biologie	Marija Janevska et al
EPI_ISL_3867613	Belgium/UGent-7605/2021	2021-07-03	Europe	Belgium	Lab voor klinische biologie	Lab voor klinische biologie	Marija Janevska et al
EPI_ISL_3867614	Belgium/UGent-7606/2021	2021-07-03	Europe	Belgium	Lab voor klinische biologie	Lab voor klinische biologie	Marija Janevska et al
EPI_ISL_3868163	Belgium/UGent-7607/2021	2021-07-03	Europe	Belgium	Lab voor klinische biologie	Lab voor klinische biologie	Marija Janevska et al
EPI_ISL_3867615	Belgium/UGent-7608/2021	2021-07-02	Europe	Belgium	Lab voor klinische biologie	Lab voor klinische biologie	Marija Janevska et al
EPI_ISL_3867616	Belgium/UGent-7609/2021	2021-07-05	Europe	Belgium	Lab voor klinische biologie	Lab voor klinische biologie	Marija Janevska et al
EPI_ISL_3868326	Belgium/UGent-7631/2021	2021-07-02	Europe	Belgium	Lab voor klinische biologie	Lab voor klinische biologie	Marija Janevska et al
EPI_ISL_3867588	Belgium/UGent-7633/2021	2021-07-02	Europe	Belgium	Lab voor klinische biologie	Lab voor klinische biologie	Marija Janevska et al
EPI_ISL_3868327	Belgium/UGent-7656/2021	2021-07-05	Europe	Belgium	Lab voor klinische biologie	Lab voor klinische biologie	Marija Janevska et al
EPI_ISL_3868328	Belgium/UGent-7660/2021	2021-07-06	Europe	Belgium	Lab voor klinische biologie	Lab voor klinische biologie	Marija Janevska et al
EPI_ISL_3868314	Belgium/UGent-7665/2021	2021-07-07	Europe	Belgium	Lab voor klinische biologie	Lab voor klinische biologie	Marija Janevska et al
EPI_ISL_3867630	Belgium/UGent-7667/2021	2021-07-05	Europe	Belgium	Lab voor klinische biologie	Lab voor klinische biologie	Marija Janevska et al
EPI_ISL_3867631	Belgium/UGent-7668/2021	2021-07-05	Europe	Belgium	Lab voor klinische biologie	Lab voor klinische biologie	Marija Janevska et al
EPI_ISL_3867568	Belgium/UGent-7669/2021	2021-07-05	Europe	Belgium	Lab voor klinische biologie	Lab voor klinische biologie	Marija Janevska et al
EPI_ISL_3867632	Belgium/UGent-7670/2021	2021-07-05	Europe	Belgium	Lab voor klinische biologie	Lab voor klinische biologie	Marija Janevska et al
EPI_ISL_3867633	Belgium/UGent-7671/2021	2021-07-05	Europe	Belgium	Lab voor klinische biologie	Lab voor klinische biologie	Marija Janevska et al
EPI_ISL_3867634	Belgium/UGent-7672/2021	2021-07-05	Europe	Belgium	Lab voor klinische biologie	Lab voor klinische biologie	Marija Janevska et al
EPI_ISL_3867635	Belgium/UGent-7673/2021	2021-07-05	Europe	Belgium	Lab voor klinische biologie	Lab voor klinische biologie	Marija Janevska et al
EPI_ISL_3867636	Belgium/UGent-7674/2021	2021-07-05	Europe	Belgium	Lab voor klinische biologie	Lab voor klinische biologie	Marija Janevska et al
EPI_ISL_3868312	Belgium/UGent-7675/2021	2021-07-06	Europe	Belgium	Lab voor klinische biologie	Lab voor klinische biologie	Marija Janevska et al
EPI_ISL_3867637	Belgium/UGent-7676/2021	2021-07-06	Europe	Belgium	Lab voor klinische biologie	Lab voor klinische biologie	Marija Janevska et al
EPI_ISL_3867638	Belgium/UGent-7677/2021	2021-07-06	Europe	Belgium	Lab voor klinische biologie	Lab voor klinische biologie	Marija Janevska et al
EPI_ISL_3867639	Belgium/UGent-7678/2021	2021-07-08	Europe	Belgium	Lab voor klinische biologie	Lab voor klinische biologie	Marija Janevska et al
EPI_ISL_3867589	Belgium/UGent-7680/2021	2021-07-02	Europe	Belgium	Lab voor klinische biologie	Lab voor klinische biologie	Marija Janevska et al
EPI_ISL_3867640	Belgium/UGent-7681/2021	2021-06-29	Europe	Belgium	Lab voor klinische biologie	Lab voor klinische biologie	Marija Janevska et al
EPI_ISL_3867641	Belgium/UGent-7682/2021	2021-06-29	Europe	Belgium	Lab voor klinische biologie	Lab voor klinische biologie	Marija Janevska et al
EPI_ISL_3868329	Belgium/UGent-7683/2021	2021-06-30	Europe	Belgium	Lab voor klinische biologie	Lab voor klinische biologie	Marija Janevska et al
EPI_ISL_3867642	Belgium/UGent-7684/2021	2021-06-30	Europe	Belgium	Lab voor klinische biologie	Lab voor klinische biologie	Marija Janevska et al
EPI_ISL_3868330	Belgium/UGent-7685/2021	2021-07-01	Europe	Belgium	Lab voor klinische biologie	Lab voor klinische biologie	Marija Janevska et al
EPI_ISL_3867643	Belgium/UGent-7686/2021	2021-07-01	Europe	Belgium	Lab voor klinische biologie	Lab voor klinische biologie	Marija Janevska et al
EPI_ISL_3867644	Belgium/UGent-7687/2021	2021-07-01	Europe	Belgium	Lab voor klinische biologie	Lab voor klinische biologie	Marija Janevska et al
EPI_ISL_3867647	Belgium/UGent-7690/2021	2021-07-05	Europe	Belgium	Lab voor klinische biologie	Lab voor klinische biologie	Marija Janevska et al
EPI_ISL_3867648	Belgium/UGent-7691/2021	2021-07-05	Europe	Belgium	Lab voor klinische biologie	Lab voor klinische biologie	Marija Janevska et al
EPI_ISL_3867649	Belgium/UGent-7692/2021	2021-07-05	Europe	Belgium	Lab voor klinische biologie	Lab voor klinische biologie	Marija Janevska et al
EPI_ISL_3867650	Belgium/UGent-7693/2021	2021-07-05	Europe	Belgium	Lab voor klinische biologie	Lab voor klinische biologie	Marija Janevska et al
EPI_ISL_3867651	Belgium/UGent-7694/2021	2021-07-05	Europe	Belgium	Lab voor klinische biologie	Lab voor klinische biologie	Marija Janevska et al
EPI_ISL_3867652	Belgium/UGent-7695/2021	2021-07-05	Europe	Belgium	Lab voor klinische biologie	Lab voor klinische biologie	Marija Janevska et al
EPI_ISL_3867653	Belgium/UGent-7696/2021	2021-07-05	Europe	Belgium	Lab voor klinische biologie	Lab voor klinische biologie	Marija Janevska et al
EPI_ISL_3867654	Belgium/UGent-7697/2021	2021-07-05	Europe	Belgium	Lab voor klinische biologie	Lab voor klinische biologie	Marija Janevska et al
EPI_ISL_3867655	Belgium/UGent-7698/2021	2021-07-05	Europe	Belgium	Lab voor klinische biologie	Lab voor klinische biologie	Marija Janevska et al
EPI_ISL_3868164	Belgium/UGent-7699/2021	2021-07-05	Europe	Belgium	Lab voor klinische biologie	Lab voor klinische biologie	Marija Janevska et al
EPI_ISL_468728	Belgium/UGent-77/2020	2020-03-25	Europe	Belgium	Lab voor klinische biologie	Onderzoeksgroep Virologie	Laurens Lambrechts et al
EPI_ISL_3867656	Belgium/UGent-7700/2021	2021-07-05	Europe	Belgium	Lab voor klinische biologie	Lab voor klinische biologie	Marija Janevska et al
EPI_ISL_3867657	Belgium/UGent-7701/2021	2021-07-05	Europe	Belgium	Lab voor klinische biologie	Lab voor klinische biologie	Marija Janevska et al
EPI_ISL_3867658	Belgium/UGent-7702/2021	2021-07-05	Europe	Belgium	Lab voor klinische biologie	Lab voor klinische biologie	Marija Janevska et al
EPI_ISL_3867569	Belgium/UGent-7703/2021	2021-07-05	Europe	Belgium	Lab voor klinische biologie	Lab voor klinische biologie	Marija Janevska et al
EPI_ISL_3867659	Belgium/UGent-7704/2021	2021-07-05	Europe	Belgium	Lab voor klinische biologie	Lab voor klinische biologie	Marija Janevska et al
EPI_ISL_3868346	Belgium/UGent-7705/2021	2021-07-05	Europe	Belgium	Lab voor klinische biologie	Lab voor klinische biologie	Marija Janevska et al
EPI_ISL_3867660	Belgium/UGent-7706/2021	2021-07-05	Europe	Belgium	Lab voor klinische biologie	Lab voor klinische biologie	Marija Janevska et al
EPI_ISL_3867662	Belgium/UGent-7709/2021	2021-07-05	Europe	Belgium	Lab voor klinische biologie	Lab voor klinische biologie	Marija Janevska et al
EPI_ISL_3867664	Belgium/UGent-7711/2021	2021-07-06	Europe	Belgium	Lab voor klinische biologie	Lab voor klinische biologie	Marija Janevska et al
EPI_ISL_3868165	Belgium/UGent-7712/2021	2021-07-06	Europe	Belgium	Lab voor klinische biologie	Lab voor klinische biologie	Marija Janevska et al
EPI_ISL_3867665	Belgium/UGent-7713/2021	2021-07-06	Europe	Belgium	Lab voor klinische biologie	Lab voor klinische biologie	Marija Janevska et al
EPI_ISL_3867666	Belgium/UGent-7714/2021	2021-07-06	Europe	Belgium	Lab voor klinische biologie	Lab voor klinische biologie	Marija Janevska et al
EPI_ISL_3867667	Belgium/UGent-7715/2021	2021-07-06	Europe	Belgium	Lab voor klinische biologie	Lab voor klinische biologie	Marija Janevska et al
EPI_ISL_3867669	Belgium/UGent-7718/2021	2021-07-06	Europe	Belgium	Lab voor klinische biologie	Lab voor klinische biologie	Marija Janevska et al
EPI_ISL_3867670	Belgium/UGent-7719/2021	2021-07-06	Europe	Belgium	Lab voor klinische biologie	Lab voor klinische biologie	Marija Janevska et al
EPI_ISL_3867575	Belgium/UGent-7720/2021	2021-07-06	Europe	Belgium	Lab voor klinische biologie	Lab voor klinische biologie	Marija Janevska et al
EPI_ISL_3867672	Belgium/UGent-7722/2021	2021-07-06	Europe	Belgium	Lab voor klinische biologie	Lab voor klinische biologie	Marija Janevska et al
EPI_ISL_3868306	Belgium/UGent-7724/2021	2021-07-06	Europe	Belgium	Lab voor klinische biologie	Lab voor klinische biologie	Marija Janevska et al
EPI_ISL_3867674	Belgium/UGent-7725/2021	2021-07-07	Europe	Belgium	Lab voor klinische biologie	Lab voor klinische biologie	Marija Janevska et al
EPI_ISL_3867675	Belgium/UGent-7726/2021	2021-07-07	Europe	Belgium	Lab voor klinische biologie	Lab voor klinische biologie	Marija Janevska et al
EPI_ISL_3867678	Belgium/UGent-7731/2021	2021-07-07	Europe	Belgium	Lab voor klinische biologie	Lab voor klinische biologie	Marija Janevska et al
EPI_ISL_3867679	Belgium/UGent-7732/2021	2021-07-07	Europe	Belgium	Lab voor klinische biologie	Lab voor klinische biologie	Marija Janevska et al
EPI_ISL_3868307	Belgium/UGent-7737/2021	2021-07-08	Europe	Belgium	Lab voor klinische biologie	Lab voor klinische biologie	Marija Janevska et al
EPI_ISL_3867685	Belgium/UGent-7749/2021	2021-07-06	Europe	Belgium	Lab voor klinische biologie	Lab voor klinische biologie	Marija Janevska et al
EPI_ISL_3867686	Belgium/UGent-7750/2021	2021-07-06	Europe	Belgium	Lab voor klinische biologie	Lab voor klinische biologie	Marija Janevska et al
EPI_ISL_3867687	Belgium/UGent-7751/2021	2021-07-06	Europe	Belgium	Lab voor klinische biologie	Lab voor klinische biologie	Marija Janevska et al
EPI_ISL_3868316	Belgium/UGent-7760/2021	2021-07-07	Europe	Belgium	Lab voor klinische biologie	Lab voor klinische biologie	Marija Janevska et al
EPI_ISL_3868331	Belgium/UGent-7764/2021	2021-07-08	Europe	Belgium	Lab voor klinische biologie	Lab voor klinische biologie	Marija Janevska et al
EPI_ISL_3868332	Belgium/UGent-7790/2021	2021-07-11	Europe	Belgium	Lab voor klinische biologie	Lab voor klinische biologie	Marija Janevska et al
EPI_ISL_3867693	Belgium/UGent-7791/2021	2021-07-11	Europe	Belgium	Lab voor klinische biologie	Lab voor klinische biologie	Marija Janevska et al
EPI_ISL_3868333	Belgium/UGent-7792/2021	2021-07-11	Europe	Belgium	Lab voor klinische biologie	Lab voor klinische biologie	Marija Janevska et al
EPI_ISL_3868334	Belgium/UGent-7793/2021	2021-07-11	Europe	Belgium	Lab voor klinische biologie	Lab voor klinische biologie	Marija Janevska et al
EPI_ISL_3868335	Belgium/UGent-7868/2021	2021-07-12	Europe	Belgium	Lab voor klinische biologie	Lab voor klinische biologie	Marija Janevska et al
EPI_ISL_3867696	Belgium/UGent-7870/2021	2021-07-07	Europe	Belgium	Lab voor klinische biologie	Lab voor klinische biologie	Marija Janevska et al
EPI_ISL_3868311	Belgium/UGent-7871/2021	2021-07-08	Europe	Belgium	Lab voor klinische biologie	Lab voor klinische biologie	Marija Janevska et al
EPI_ISL_3867699	Belgium/UGent-7875/2021	2021-07-09	Europe	Belgium	Lab voor klinische biologie	Lab voor klinische biologie	Marija Janevska et al
EPI_ISL_3867700	Belgium/UGent-7876/2021	2021-07-09	Europe	Belgium	Lab voor klinische biologie	Lab voor klinische biologie	Marija Janevska et al
EPI_ISL_3867701	Belgium/UGent-7877/2021	2021-07-09	Europe	Belgium	Lab voor klinische biologie	Lab voor klinische biologie	Marija Janevska et al
EPI_ISL_3868184	Belgium/UGent-7879/2021	2021-07-09	Europe	Belgium	Lab voor klinische biologie	Lab voor klinische biologie	Marija Janevska et al
EPI_ISL_3867702	Belgium/UGent-7880/2021	2021-07-09	Europe	Belgium	Lab voor klinische biologie	Lab voor klinische biologie	Marija Janevska et al
EPI_ISL_3868336	Belgium/UGent-7886/2021	2021-07-11	Europe	Belgium	Lab voor klinische biologie	Lab voor klinische biologie	Marija Janevska et al
EPI_ISL_3867705	Belgium/UGent-7889/2021	2021-07-11	Europe	Belgium	Lab voor klinische biologie	Lab voor klinische biologie	Marija Janevska et al
EPI_ISL_3867708	Belgium/UGent-7893/2021	2021-07-12	Europe	Belgium	Lab voor klinische biologie	Lab voor klinische biologie	Marija Janevska et al
EPI_ISL_3867709	Belgium/UGent-7894/2021	2021-07-12	Europe	Belgium	Lab voor klinische biologie	Lab voor klinische biologie	Marija Janevska et al
EPI_ISL_3867710	Belgium/UGent-7896/2021	2021-07-12	Europe	Belgium	Lab voor klinische biologie	Lab voor klinische biologie	Marija Janevska et al
EPI_ISL_3867711	Belgium/UGent-7897/2021	2021-07-12	Europe	Belgium	Lab voor klinische biologie	Lab voor klinische biologie	Marija Janevska et al
EPI_ISL_3868185	Belgium/UGent-7903/2021	2021-07-12	Europe	Belgium	Lab voor klinische biologie	Lab voor klinische biologie	Marija Janevska et al
EPI_ISL_3868186	Belgium/UGent-7908/2021	2021-07-12	Europe	Belgium	Lab voor klinische biologie	Lab voor klinische biologie	Marija Janevska et al
EPI_ISL_3867721	Belgium/UGent-7918/2021	2021-07-13	Europe	Belgium	Lab voor klinische biologie	Lab voor klinische biologie	Marija Janevska et al
EPI_ISL_3868337	Belgium/UGent-7930/2021	2021-07-13	Europe	Belgium	Lab voor klinische biologie	Lab voor klinische biologie	Marija Janevska et al
EPI_ISL_3868317	Belgium/UGent-7931/2021	2021-07-13	Europe	Belgium	Lab voor klinische biologie	Lab voor klinische biologie	Marija Janevska et al
EPI_ISL_3867582	Belgium/UGent-7946/2021	2021-05-10	Europe	Belgium	Lab voor klinische biologie	Lab voor klinische biologie	Marija Janevska et al
EPI_ISL_3867728	Belgium/UGent-7956/2021	2021-07-13	Europe	Belgium	Lab voor klinische biologie	Lab voor klinische biologie	Marija Janevska et al
EPI_ISL_3867729	Belgium/UGent-7964/2021	2021-07-15	Europe	Belgium	Lab voor klinische biologie	Lab voor klinische biologie	Marija Janevska et al
EPI_ISL_3867730	Belgium/UGent-7967/2021	2021-07-13	Europe	Belgium	Lab voor klinische biologie	Lab voor klinische biologie	Marija Janevska et al
EPI_ISL_3867734	Belgium/UGent-7979/2021	2021-07-15	Europe	Belgium	Lab voor klinische biologie	Lab voor klinische biologie	Marija Janevska et al
EPI_ISL_3867736	Belgium/UGent-7983/2021	2021-07-15	Europe	Belgium	Lab voor klinische biologie	Lab voor klinische biologie	Marija Janevska et al
EPI_ISL_3868338	Belgium/UGent-7985/2021	2021-07-13	Europe	Belgium	Lab voor klinische biologie	Lab voor klinische biologie	Marija Janevska et al
EPI_ISL_3868189	Belgium/UGent-7986/2021	2021-07-14	Europe	Belgium	Lab voor klinische biologie	Lab voor klinische biologie	Marija Janevska et al
EPI_ISL_3867739	Belgium/UGent-7989/2021	2021-07-16	Europe	Belgium	Lab voor klinische biologie	Lab voor klinische biologie	Marija Janevska et al
EPI_ISL_425052	Belgium/UGent-8/2020	2020-03-25	Europe	Belgium	Lab voor klinische biologie	Onderzoeksgroep Virologie	Nick Vereecke et al
EPI_ISL_3867746	Belgium/UGent-8005/2021	2021-07-19	Europe	Belgium	Lab voor klinische biologie	Lab voor klinische biologie	Marija Janevska et al
EPI_ISL_3867748	Belgium/UGent-8009/2021	2021-07-19	Europe	Belgium	Lab voor klinische biologie	Lab voor klinische biologie	Marija Janevska et al
EPI_ISL_3868318	Belgium/UGent-8021/2021	2021-07-16	Europe	Belgium	Lab voor klinische biologie	Lab voor klinische biologie	Marija Janevska et al
EPI_ISL_3867753	Belgium/UGent-8023/2021	2021-07-16	Europe	Belgium	Lab voor klinische biologie	Lab voor klinische biologie	Marija Janevska et al
EPI_ISL_3867757	Belgium/UGent-8035/2021	2021-07-16	Europe	Belgium	Lab voor klinische biologie	Lab voor klinische biologie	Marija Janevska et al
EPI_ISL_3868190	Belgium/UGent-8040/2021	2021-07-17	Europe	Belgium	Lab voor klinische biologie	Lab voor klinische biologie	Marija Janevska et al
EPI_ISL_3867761	Belgium/UGent-8041/2021	2021-07-15	Europe	Belgium	Lab voor klinische biologie	Lab voor klinische biologie	Marija Janevska et al
EPI_ISL_3867763	Belgium/UGent-8052/2021	2021-07-19	Europe	Belgium	Lab voor klinische biologie	Lab voor klinische biologie	Marija Janevska et al
EPI_ISL_3867764	Belgium/UGent-8062/2021	2021-07-12	Europe	Belgium	Lab voor klinische biologie	Lab voor klinische biologie	Marija Janevska et al
EPI_ISL_3867766	Belgium/UGent-8065/2021	2021-07-14	Europe	Belgium	Lab voor klinische biologie	Lab voor klinische biologie	Marija Janevska et al
EPI_ISL_3868191	Belgium/UGent-8072/2021	2021-07-14	Europe	Belgium	Lab voor klinische biologie	Lab voor klinische biologie	Marija Janevska et al
EPI_ISL_3868339	Belgium/UGent-8073/2021	2021-07-14	Europe	Belgium	Lab voor klinische biologie	Lab voor klinische biologie	Marija Janevska et al
EPI_ISL_3868340	Belgium/UGent-8076/2021	2021-07-15	Europe	Belgium	Lab voor klinische biologie	Lab voor klinische biologie	Marija Janevska et al
EPI_ISL_3867770	Belgium/UGent-8082/2021	2021-07-17	Europe	Belgium	Lab voor klinische biologie	Lab voor klinische biologie	Marija Janevska et al
EPI_ISL_3867586	Belgium/UGent-8083/2021	2021-07-17	Europe	Belgium	Lab voor klinische biologie	Lab voor klinische biologie	Marija Janevska et al
EPI_ISL_3867771	Belgium/UGent-8084/2021	2021-07-16	Europe	Belgium	Lab voor klinische biologie	Lab voor klinische biologie	Marija Janevska et al
EPI_ISL_3868193	Belgium/UGent-8117/2021	2021-07-20	Europe	Belgium	Lab voor klinische biologie	Lab voor klinische biologie	Marija Janevska et al
EPI_ISL_3867786	Belgium/UGent-8119/2021	2021-07-19	Europe	Belgium	Lab voor klinische biologie	Lab voor klinische biologie	Marija Janevska et al
EPI_ISL_3868308	Belgium/UGent-8124/2021	2021-07-22	Europe	Belgium	Lab voor klinische biologie	Lab voor klinische biologie	Marija Janevska et al
EPI_ISL_3867788	Belgium/UGent-8125/2021	2021-07-20	Europe	Belgium	Lab voor klinische biologie	Lab voor klinische biologie	Marija Janevska et al
EPI_ISL_3867789	Belgium/UGent-8126/2021	2021-07-21	Europe	Belgium	Lab voor klinische biologie	Lab voor klinische biologie	Marija Janevska et al
EPI_ISL_3867790	Belgium/UGent-8127/2021	2021-07-19	Europe	Belgium	Lab voor klinische biologie	Lab voor klinische biologie	Marija Janevska et al
EPI_ISL_3867793	Belgium/UGent-8131/2021	2021-07-20	Europe	Belgium	Lab voor klinische biologie	Lab voor klinische biologie	Marija Janevska et al
EPI_ISL_3867798	Belgium/UGent-8145/2021	2021-07-20	Europe	Belgium	Lab voor klinische biologie	Lab voor klinische biologie	Marija Janevska et al
EPI_ISL_3867801	Belgium/UGent-8150/2021	2021-07-26	Europe	Belgium	Lab voor klinische biologie	Lab voor klinische biologie	Marija Janevska et al
EPI_ISL_3867806	Belgium/UGent-8170/2021	2021-07-22	Europe	Belgium	Lab voor klinische biologie	Lab voor klinische biologie	Marija Janevska et al
EPI_ISL_3867809	Belgium/UGent-8181/2021	2021-07-27	Europe	Belgium	Lab voor klinische biologie	Lab voor klinische biologie	Marija Janevska et al
EPI_ISL_468731	Belgium/UGent-82/2020	2020-03-11	Europe	Belgium	Lab voor klinische biologie	Onderzoeksgroep Virologie	Laurens Lambrechts et al
EPI_ISL_3867818	Belgium/UGent-8244/2021	2021-07-28	Europe	Belgium	Lab voor klinische biologie	Lab voor klinische biologie	Marija Janevska et al
EPI_ISL_3868319	Belgium/UGent-8249/2021	2021-07-26	Europe	Belgium	Lab voor klinische biologie	Lab voor klinische biologie	Marija Janevska et al
EPI_ISL_3868320	Belgium/UGent-8252/2021	2021-07-27	Europe	Belgium	Lab voor klinische biologie	Lab voor klinische biologie	Marija Janevska et al
EPI_ISL_3867819	Belgium/UGent-8258/2021	2021-07-26	Europe	Belgium	Lab voor klinische biologie	Lab voor klinische biologie	Marija Janevska et al
EPI_ISL_3867830	Belgium/UGent-8291/2021	2021-07-28	Europe	Belgium	Lab voor klinische biologie	Lab voor klinische biologie	Marija Janevska et al
EPI_ISL_468732	Belgium/UGent-83/2020	2020-03-11	Europe	Belgium	Lab voor klinische biologie	Onderzoeksgroep Virologie	Laurens Lambrechts et al
EPI_ISL_3867836	Belgium/UGent-8321/2021	2021-07-28	Europe	Belgium	Lab voor klinische biologie	Lab voor klinische biologie	Marija Janevska et al
EPI_ISL_3867839	Belgium/UGent-8328/2021	2021-07-26	Europe	Belgium	Lab voor klinische biologie	Lab voor klinische biologie	Marija Janevska et al
EPI_ISL_3867841	Belgium/UGent-8336/2021	2021-07-26	Europe	Belgium	Lab voor klinische biologie	Lab voor klinische biologie	Marija Janevska et al
EPI_ISL_3867849	Belgium/UGent-8375/2021	2021-07-31	Europe	Belgium	Lab voor klinische biologie	Lab voor klinische biologie	Marija Janevska et al
EPI_ISL_3867854	Belgium/UGent-8390/2021	2021-07-26	Europe	Belgium	Lab voor klinische biologie	Lab voor klinische biologie	Marija Janevska et al
EPI_ISL_3868298	Belgium/UGent-8397/2021	2021-07-27	Europe	Belgium	Lab voor klinische biologie	Lab voor klinische biologie	Marija Janevska et al
EPI_ISL_3867858	Belgium/UGent-8399/2021	2021-07-26	Europe	Belgium	Lab voor klinische biologie	Lab voor klinische biologie	Marija Janevska et al
EPI_ISL_3867869	Belgium/UGent-8435/2021	2021-07-30	Europe	Belgium	Lab voor klinische biologie	Lab voor klinische biologie	Marija Janevska et al
EPI_ISL_3867870	Belgium/UGent-8440/2021	2021-07-30	Europe	Belgium	Lab voor klinische biologie	Lab voor klinische biologie	Marija Janevska et al
EPI_ISL_3867871	Belgium/UGent-8451/2021	2021-07-31	Europe	Belgium	Lab voor klinische biologie	Lab voor klinische biologie	Marija Janevska et al
EPI_ISL_3868195	Belgium/UGent-8466/2021	2021-08-02	Europe	Belgium	Lab voor klinische biologie	Lab voor klinische biologie	Marija Janevska et al
EPI_ISL_468733	Belgium/UGent-85/2020	2020-03-11	Europe	Belgium	Lab voor klinische biologie	Onderzoeksgroep Virologie	Laurens Lambrechts et al
EPI_ISL_3867882	Belgium/UGent-8505/2021	2021-08-01	Europe	Belgium	Lab voor klinische biologie	Lab voor klinische biologie	Marija Janevska et al
EPI_ISL_3867886	Belgium/UGent-8524/2021	2021-08-03	Europe	Belgium	Lab voor klinische biologie	Lab voor klinische biologie	Marija Janevska et al
EPI_ISL_3867888	Belgium/UGent-8527/2021	2021-08-02	Europe	Belgium	Lab voor klinische biologie	Lab voor klinische biologie	Marija Janevska et al
EPI_ISL_3867889	Belgium/UGent-8528/2021	2021-08-03	Europe	Belgium	Lab voor klinische biologie	Lab voor klinische biologie	Marija Janevska et al
EPI_ISL_3867892	Belgium/UGent-8531/2021	2021-08-02	Europe	Belgium	Lab voor klinische biologie	Lab voor klinische biologie	Marija Janevska et al
EPI_ISL_3867893	Belgium/UGent-8532/2021	2021-08-02	Europe	Belgium	Lab voor klinische biologie	Lab voor klinische biologie	Marija Janevska et al
EPI_ISL_3867894	Belgium/UGent-8533/2021	2021-08-02	Europe	Belgium	Lab voor klinische biologie	Lab voor klinische biologie	Marija Janevska et al
EPI_ISL_3867895	Belgium/UGent-8534/2021	2021-08-02	Europe	Belgium	Lab voor klinische biologie	Lab voor klinische biologie	Marija Janevska et al
EPI_ISL_3867899	Belgium/UGent-8539/2021	2021-08-02	Europe	Belgium	Lab voor klinische biologie	Lab voor klinische biologie	Marija Janevska et al
EPI_ISL_3867901	Belgium/UGent-8543/2021	2021-08-02	Europe	Belgium	Lab voor klinische biologie	Lab voor klinische biologie	Marija Janevska et al
EPI_ISL_3867904	Belgium/UGent-8547/2021	2021-08-02	Europe	Belgium	Lab voor klinische biologie	Lab voor klinische biologie	Marija Janevska et al
EPI_ISL_3867905	Belgium/UGent-8548/2021	2021-08-02	Europe	Belgium	Lab voor klinische biologie	Lab voor klinische biologie	Marija Janevska et al
EPI_ISL_3868321	Belgium/UGent-8555/2021	2021-07-16	Europe	Belgium	Lab voor klinische biologie	Lab voor klinische biologie	Marija Janevska et al
EPI_ISL_3867585	Belgium/UGent-8557/2021	2021-07-16	Europe	Belgium	Lab voor klinische biologie	Lab voor klinische biologie	Marija Janevska et al
EPI_ISL_3867906	Belgium/UGent-8558/2021	2021-07-20	Europe	Belgium	Lab voor klinische biologie	Lab voor klinische biologie	Marija Janevska et al
EPI_ISL_3868341	Belgium/UGent-8560/2021	2021-07-16	Europe	Belgium	Lab voor klinische biologie	Lab voor klinische biologie	Marija Janevska et al
EPI_ISL_3867907	Belgium/UGent-8563/2021	2021-07-20	Europe	Belgium	Lab voor klinische biologie	Lab voor klinische biologie	Marija Janevska et al
EPI_ISL_3868342	Belgium/UGent-8575/2021	2021-07-18	Europe	Belgium	Lab voor klinische biologie	Lab voor klinische biologie	Marija Janevska et al
EPI_ISL_3868343	Belgium/UGent-8577/2021	2021-07-16	Europe	Belgium	Lab voor klinische biologie	Lab voor klinische biologie	Marija Janevska et al
EPI_ISL_3868344	Belgium/UGent-8578/2021	2021-07-17	Europe	Belgium	Lab voor klinische biologie	Lab voor klinische biologie	Marija Janevska et al
EPI_ISL_3867912	Belgium/UGent-8581/2021	2021-07-18	Europe	Belgium	Lab voor klinische biologie	Lab voor klinische biologie	Marija Janevska et al
EPI_ISL_3867914	Belgium/UGent-8597/2021	2021-07-18	Europe	Belgium	Lab voor klinische biologie	Lab voor klinische biologie	Marija Janevska et al
EPI_ISL_468734	Belgium/UGent-86/2020	2020-03-11	Europe	Belgium	Lab voor klinische biologie	Onderzoeksgroep Virologie	Laurens Lambrechts et al
EPI_ISL_3867915	Belgium/UGent-8622/2021	2021-07-18	Europe	Belgium	Lab voor klinische biologie	Lab voor klinische biologie	Marija Janevska et al
EPI_ISL_3867916	Belgium/UGent-8624/2021	2021-07-23	Europe	Belgium	Lab voor klinische biologie	Lab voor klinische biologie	Marija Janevska et al
EPI_ISL_3868299	Belgium/UGent-8634/2021	2021-08-01	Europe	Belgium	Lab voor klinische biologie	Lab voor klinische biologie	Marija Janevska et al
EPI_ISL_3867577	Belgium/UGent-8637/2021	2021-08-02	Europe	Belgium	Lab voor klinische biologie	Lab voor klinische biologie	Marija Janevska et al
EPI_ISL_3867923	Belgium/UGent-8648/2021	2021-08-02	Europe	Belgium	Lab voor klinische biologie	Lab voor klinische biologie	Marija Janevska et al
EPI_ISL_3867924	Belgium/UGent-8649/2021	2021-08-03	Europe	Belgium	Lab voor klinische biologie	Lab voor klinische biologie	Marija Janevska et al
EPI_ISL_3868198	Belgium/UGent-8652/2021	2021-08-04	Europe	Belgium	Lab voor klinische biologie	Lab voor klinische biologie	Marija Janevska et al
EPI_ISL_3867927	Belgium/UGent-8655/2021	2021-08-04	Europe	Belgium	Lab voor klinische biologie	Lab voor klinische biologie	Marija Janevska et al
EPI_ISL_3867928	Belgium/UGent-8658/2021	2021-08-01	Europe	Belgium	Lab voor klinische biologie	Lab voor klinische biologie	Marija Janevska et al
EPI_ISL_3867936	Belgium/UGent-8684/2021	2021-08-05	Europe	Belgium	Lab voor klinische biologie	Lab voor klinische biologie	Marija Janevska et al
EPI_ISL_3867937	Belgium/UGent-8686/2021	2021-08-04	Europe	Belgium	Lab voor klinische biologie	Lab voor klinische biologie	Marija Janevska et al
EPI_ISL_3867938	Belgium/UGent-8688/2021	2021-08-04	Europe	Belgium	Lab voor klinische biologie	Lab voor klinische biologie	Marija Janevska et al
EPI_ISL_3867939	Belgium/UGent-8693/2021	2021-07-15	Europe	Belgium	Lab voor klinische biologie	Lab voor klinische biologie	Marija Janevska et al
EPI_ISL_468735	Belgium/UGent-87/2020	2020-03-11	Europe	Belgium	Lab voor klinische biologie	Onderzoeksgroep Virologie	Laurens Lambrechts et al
EPI_ISL_3868205	Belgium/UGent-8724/2021	2021-08-04	Europe	Belgium	Lab voor klinische biologie	Lab voor klinische biologie	Marija Janevska et al
EPI_ISL_3867949	Belgium/UGent-8727/2021	2021-08-05	Europe	Belgium	Lab voor klinische biologie	Lab voor klinische biologie	Marija Janevska et al
EPI_ISL_3867955	Belgium/UGent-8737/2021	2021-08-04	Europe	Belgium	Lab voor klinische biologie	Lab voor klinische biologie	Marija Janevska et al
EPI_ISL_3867960	Belgium/UGent-8745/2021	2021-08-05	Europe	Belgium	Lab voor klinische biologie	Lab voor klinische biologie	Marija Janevska et al
EPI_ISL_3867962	Belgium/UGent-8750/2021	2021-08-05	Europe	Belgium	Lab voor klinische biologie	Lab voor klinische biologie	Marija Janevska et al
EPI_ISL_3867963	Belgium/UGent-8752/2021	2021-08-05	Europe	Belgium	Lab voor klinische biologie	Lab voor klinische biologie	Marija Janevska et al
EPI_ISL_3867964	Belgium/UGent-8754/2021	2021-08-04	Europe	Belgium	Lab voor klinische biologie	Lab voor klinische biologie	Marija Janevska et al
EPI_ISL_3867965	Belgium/UGent-8757/2021	2021-08-04	Europe	Belgium	Lab voor klinische biologie	Lab voor klinische biologie	Marija Janevska et al
EPI_ISL_3867968	Belgium/UGent-8760/2021	2021-08-06	Europe	Belgium	Lab voor klinische biologie	Lab voor klinische biologie	Marija Janevska et al
EPI_ISL_3868168	Belgium/UGent-8762/2021	2021-08-04	Europe	Belgium	Lab voor klinische biologie	Lab voor klinische biologie	Marija Janevska et al
EPI_ISL_3868199	Belgium/UGent-8773/2021	2021-08-05	Europe	Belgium	Lab voor klinische biologie	Lab voor klinische biologie	Marija Janevska et al
EPI_ISL_468736	Belgium/UGent-88/2020	2020-03-11	Europe	Belgium	Lab voor klinische biologie	Onderzoeksgroep Virologie	Nick Vereecke et al
EPI_ISL_3867976	Belgium/UGent-8804/2021	2021-08-06	Europe	Belgium	Lab voor klinische biologie	Lab voor klinische biologie	Marija Janevska et al
EPI_ISL_468737	Belgium/UGent-89/2020	2020-03-17	Europe	Belgium	Lab voor klinische biologie	Onderzoeksgroep Virologie	Nick Vereecke et al
EPI_ISL_3867989	Belgium/UGent-8900/2021	2021-08-09	Europe	Belgium	Lab voor klinische biologie	Lab voor klinische biologie	Marija Janevska et al
EPI_ISL_3867992	Belgium/UGent-8909/2021	2021-08-09	Europe	Belgium	Lab voor klinische biologie	Lab voor klinische biologie	Marija Janevska et al
EPI_ISL_3868002	Belgium/UGent-8968/2021	2021-08-16	Europe	Belgium	Lab voor klinische biologie	Lab voor klinische biologie	Marija Janevska et al
EPI_ISL_3868004	Belgium/UGent-8974/2021	2021-08-10	Europe	Belgium	Lab voor klinische biologie	Lab voor klinische biologie	Marija Janevska et al
EPI_ISL_3868010	Belgium/UGent-8985/2021	2021-08-09	Europe	Belgium	Lab voor klinische biologie	Lab voor klinische biologie	Marija Janevska et al
EPI_ISL_3868014	Belgium/UGent-8991/2021	2021-08-09	Europe	Belgium	Lab voor klinische biologie	Lab voor klinische biologie	Marija Janevska et al
EPI_ISL_3868017	Belgium/UGent-8997/2021	2021-08-09	Europe	Belgium	Lab voor klinische biologie	Lab voor klinische biologie	Marija Janevska et al
EPI_ISL_3868018	Belgium/UGent-8998/2021	2021-08-10	Europe	Belgium	Lab voor klinische biologie	Lab voor klinische biologie	Marija Janevska et al
EPI_ISL_425053	Belgium/UGent-9/2020	2020-03-25	Europe	Belgium	Lab voor klinische biologie	Onderzoeksgroep Virologie	Nick Vereecke et al
EPI_ISL_468738	Belgium/UGent-90/2020	2020-03-13	Europe	Belgium	Lab voor klinische biologie	Onderzoeksgroep Virologie	Nick Vereecke et al
EPI_ISL_3868020	Belgium/UGent-9001/2021	2021-08-09	Europe	Belgium	Lab voor klinische biologie	Lab voor klinische biologie	Marija Janevska et al
EPI_ISL_3868036	Belgium/UGent-9037/2021	2021-08-11	Europe	Belgium	Lab voor klinische biologie	Lab voor klinische biologie	Marija Janevska et al
EPI_ISL_3868207	Belgium/UGent-9040/2021	2021-08-10	Europe	Belgium	Lab voor klinische biologie	Lab voor klinische biologie	Marija Janevska et al
EPI_ISL_3868038	Belgium/UGent-9049/2021	2021-08-10	Europe	Belgium	Lab voor klinische biologie	Lab voor klinische biologie	Marija Janevska et al
EPI_ISL_3868039	Belgium/UGent-9050/2021	2021-08-11	Europe	Belgium	Lab voor klinische biologie	Lab voor klinische biologie	Marija Janevska et al
EPI_ISL_3868209	Belgium/UGent-9084/2021	2021-08-10	Europe	Belgium	Lab voor klinische biologie	Lab voor klinische biologie	Marija Janevska et al
EPI_ISL_3868046	Belgium/UGent-9094/2021	2021-08-12	Europe	Belgium	Lab voor klinische biologie	Lab voor klinische biologie	Marija Janevska et al
EPI_ISL_3868201	Belgium/UGent-9095/2021	2021-08-12	Europe	Belgium	Lab voor klinische biologie	Lab voor klinische biologie	Marija Janevska et al
EPI_ISL_468739	Belgium/UGent-91/2020	2020-03-13	Europe	Belgium	Lab voor klinische biologie	Onderzoeksgroep Virologie	Nick Vereecke et al
EPI_ISL_3868052	Belgium/UGent-9117/2021	2021-08-09	Europe	Belgium	Lab voor klinische biologie	Lab voor klinische biologie	Marija Janevska et al
EPI_ISL_3868053	Belgium/UGent-9121/2021	2021-08-09	Europe	Belgium	Lab voor klinische biologie	Lab voor klinische biologie	Marija Janevska et al
EPI_ISL_3868063	Belgium/UGent-9142/2021	2021-08-07	Europe	Belgium	Lab voor klinische biologie	Lab voor klinische biologie	Marija Janevska et al
EPI_ISL_3868065	Belgium/UGent-9146/2021	2021-08-07	Europe	Belgium	Lab voor klinische biologie	Lab voor klinische biologie	Marija Janevska et al
EPI_ISL_3868066	Belgium/UGent-9149/2021	2021-08-10	Europe	Belgium	Lab voor klinische biologie	Lab voor klinische biologie	Marija Janevska et al
EPI_ISL_3868073	Belgium/UGent-9169/2021	2021-08-12	Europe	Belgium	Lab voor klinische biologie	Lab voor klinische biologie	Marija Janevska et al
EPI_ISL_3868075	Belgium/UGent-9176/2021	2021-08-14	Europe	Belgium	Lab voor klinische biologie	Lab voor klinische biologie	Marija Janevska et al
EPI_ISL_468740	Belgium/UGent-92/2020	2020-03-13	Europe	Belgium	Lab voor klinische biologie	Onderzoeksgroep Virologie	Nick Vereecke et al
EPI_ISL_3868085	Belgium/UGent-9211/2021	2021-08-13	Europe	Belgium	Lab voor klinische biologie	Lab voor klinische biologie	Marija Janevska et al
EPI_ISL_3868171	Belgium/UGent-9237/2021	2021-08-12	Europe	Belgium	Lab voor klinische biologie	Lab voor klinische biologie	Marija Janevska et al
EPI_ISL_3868105	Belgium/UGent-9281/2021	2021-08-12	Europe	Belgium	Lab voor klinische biologie	Lab voor klinische biologie	Marija Janevska et al
EPI_ISL_3868106	Belgium/UGent-9287/2021	2021-08-13	Europe	Belgium	Lab voor klinische biologie	Lab voor klinische biologie	Marija Janevska et al
EPI_ISL_3868107	Belgium/UGent-9289/2021	2021-08-16	Europe	Belgium	Lab voor klinische biologie	Lab voor klinische biologie	Marija Janevska et al
EPI_ISL_3868108	Belgium/UGent-9293/2021	2021-08-12	Europe	Belgium	Lab voor klinische biologie	Lab voor klinische biologie	Marija Janevska et al
EPI_ISL_3868109	Belgium/UGent-9294/2021	2021-08-12	Europe	Belgium	Lab voor klinische biologie	Lab voor klinische biologie	Marija Janevska et al
EPI_ISL_3868110	Belgium/UGent-9295/2021	2021-08-12	Europe	Belgium	Lab voor klinische biologie	Lab voor klinische biologie	Marija Janevska et al
EPI_ISL_3868113	Belgium/UGent-9298/2021	2021-08-13	Europe	Belgium	Lab voor klinische biologie	Lab voor klinische biologie	Marija Janevska et al
EPI_ISL_468741	Belgium/UGent-93/2020	2020-03-13	Europe	Belgium	Lab voor klinische biologie	Onderzoeksgroep Virologie	Nick Vereecke et al
EPI_ISL_3868303	Belgium/UGent-9303/2021	2021-08-16	Europe	Belgium	Lab voor klinische biologie	Lab voor klinische biologie	Marija Janevska et al
EPI_ISL_3868114	Belgium/UGent-9305/2021	2021-08-16	Europe	Belgium	Lab voor klinische biologie	Lab voor klinische biologie	Marija Janevska et al
EPI_ISL_3868115	Belgium/UGent-9309/2021	2021-08-16	Europe	Belgium	Lab voor klinische biologie	Lab voor klinische biologie	Marija Janevska et al
EPI_ISL_3868116	Belgium/UGent-9310/2021	2021-08-16	Europe	Belgium	Lab voor klinische biologie	Lab voor klinische biologie	Marija Janevska et al
EPI_ISL_3868117	Belgium/UGent-9311/2021	2021-08-13	Europe	Belgium	Lab voor klinische biologie	Lab voor klinische biologie	Marija Janevska et al
EPI_ISL_3868118	Belgium/UGent-9313/2021	2021-08-16	Europe	Belgium	Lab voor klinische biologie	Lab voor klinische biologie	Marija Janevska et al
EPI_ISL_3868309	Belgium/UGent-9316/2021	2021-08-13	Europe	Belgium	Lab voor klinische biologie	Lab voor klinische biologie	Marija Janevska et al
EPI_ISL_3868120	Belgium/UGent-9318/2021	2021-08-16	Europe	Belgium	Lab voor klinische biologie	Lab voor klinische biologie	Marija Janevska et al
EPI_ISL_3868121	Belgium/UGent-9319/2021	2021-08-16	Europe	Belgium	Lab voor klinische biologie	Lab voor klinische biologie	Marija Janevska et al
EPI_ISL_3868322	Belgium/UGent-9320/2021	2021-08-12	Europe	Belgium	Lab voor klinische biologie	Lab voor klinische biologie	Marija Janevska et al
EPI_ISL_3868123	Belgium/UGent-9323/2021	2021-08-16	Europe	Belgium	Lab voor klinische biologie	Lab voor klinische biologie	Marija Janevska et al
EPI_ISL_3868125	Belgium/UGent-9326/2021	2021-08-16	Europe	Belgium	Lab voor klinische biologie	Lab voor klinische biologie	Marija Janevska et al
EPI_ISL_3868127	Belgium/UGent-9329/2021	2021-08-16	Europe	Belgium	Lab voor klinische biologie	Lab voor klinische biologie	Marija Janevska et al
EPI_ISL_3868128	Belgium/UGent-9332/2021	2021-08-16	Europe	Belgium	Lab voor klinische biologie	Lab voor klinische biologie	Marija Janevska et al
EPI_ISL_3868131	Belgium/UGent-9342/2021	2021-08-16	Europe	Belgium	Lab voor klinische biologie	Lab voor klinische biologie	Marija Janevska et al
EPI_ISL_3868134	Belgium/UGent-9353/2021	2021-08-16	Europe	Belgium	Lab voor klinische biologie	Lab voor klinische biologie	Marija Janevska et al
EPI_ISL_3868135	Belgium/UGent-9356/2021	2021-08-14	Europe	Belgium	Lab voor klinische biologie	Lab voor klinische biologie	Marija Janevska et al
EPI_ISL_3868137	Belgium/UGent-9358/2021	2021-08-16	Europe	Belgium	Lab voor klinische biologie	Lab voor klinische biologie	Marija Janevska et al
EPI_ISL_3868305	Belgium/UGent-9361/2021	2021-08-14	Europe	Belgium	Lab voor klinische biologie	Lab voor klinische biologie	Marija Janevska et al
EPI_ISL_3868143	Belgium/UGent-9369/2021	2021-08-15	Europe	Belgium	Lab voor klinische biologie	Lab voor klinische biologie	Marija Janevska et al
EPI_ISL_3868147	Belgium/UGent-9373/2021	2021-08-15	Europe	Belgium	Lab voor klinische biologie	Lab voor klinische biologie	Marija Janevska et al
EPI_ISL_3868302	Belgium/UGent-9401/2021	2021-08-09	Europe	Belgium	Lab voor klinische biologie	Lab voor klinische biologie	Marija Janevska et al
EPI_ISL_3868148	Belgium/UGent-9402/2021	2021-08-10	Europe	Belgium	Lab voor klinische biologie	Lab voor klinische biologie	Marija Janevska et al
EPI_ISL_3868152	Belgium/UGent-9444/2021	2021-08-16	Europe	Belgium	Lab voor klinische biologie	Lab voor klinische biologie	Marija Janevska et al
EPI_ISL_3868202	Belgium/UGent-9468/2021	2021-08-16	Europe	Belgium	Lab voor klinische biologie	Lab voor klinische biologie	Marija Janevska et al
EPI_ISL_3868157	Belgium/UGent-9473/2021	2021-08-16	Europe	Belgium	Lab voor klinische biologie	Lab voor klinische biologie	Marija Janevska et al
EPI_ISL_3868160	Belgium/UGent-9491/2021	2021-08-14	Europe	Belgium	Lab voor klinische biologie	Lab voor klinische biologie	Marija Janevska et al
EPI_ISL_468743	Belgium/UGent-95/2020	2020-03-17	Europe	Belgium	Lab voor klinische biologie	Onderzoeksgroep Virologie	Nick Vereecke et al
EPI_ISL_4803731	Belgium/UGent-9577/2021	2021-08-23	Europe	Belgium	Lab voor klinische biologie	Lab voor klinische biologie	May-Linh Truong et al
EPI_ISL_4803733	Belgium/UGent-9580/2021	2021-08-17	Europe	Belgium	Lab voor klinische biologie	Lab voor klinische biologie	May-Linh Truong et al
EPI_ISL_4803734	Belgium/UGent-9582/2021	2021-08-17	Europe	Belgium	Lab voor klinische biologie	Lab voor klinische biologie	May-Linh Truong et al
EPI_ISL_4803735	Belgium/UGent-9583/2021	2021-08-17	Europe	Belgium	Lab voor klinische biologie	Lab voor klinische biologie	May-Linh Truong et al
EPI_ISL_4803736	Belgium/UGent-9584/2021	2021-08-19	Europe	Belgium	Lab voor klinische biologie	Lab voor klinische biologie	May-Linh Truong et al
EPI_ISL_4803737	Belgium/UGent-9585/2021	2021-08-16	Europe	Belgium	Lab voor klinische biologie	Lab voor klinische biologie	May-Linh Truong et al
EPI_ISL_4803738	Belgium/UGent-9586/2021	2021-08-16	Europe	Belgium	Lab voor klinische biologie	Lab voor klinische biologie	May-Linh Truong et al
EPI_ISL_4803740	Belgium/UGent-9588/2021	2021-08-17	Europe	Belgium	Lab voor klinische biologie	Lab voor klinische biologie	May-Linh Truong et al
EPI_ISL_4803741	Belgium/UGent-9589/2021	2021-08-17	Europe	Belgium	Lab voor klinische biologie	Lab voor klinische biologie	May-Linh Truong et al
EPI_ISL_4803742	Belgium/UGent-9591/2021	2021-08-16	Europe	Belgium	Lab voor klinische biologie	Lab voor klinische biologie	May-Linh Truong et al
EPI_ISL_4803743	Belgium/UGent-9592/2021	2021-08-16	Europe	Belgium	Lab voor klinische biologie	Lab voor klinische biologie	May-Linh Truong et al
EPI_ISL_4803745	Belgium/UGent-9595/2021	2021-08-16	Europe	Belgium	Lab voor klinische biologie	Lab voor klinische biologie	May-Linh Truong et al
EPI_ISL_4803747	Belgium/UGent-9598/2021	2021-08-16	Europe	Belgium	Lab voor klinische biologie	Lab voor klinische biologie	May-Linh Truong et al
EPI_ISL_468744	Belgium/UGent-96/2020	2020-03-17	Europe	Belgium	Lab voor klinische biologie	Onderzoeksgroep Virologie	Nick Vereecke et al
EPI_ISL_4803748	Belgium/UGent-9600/2021	2021-08-16	Europe	Belgium	Lab voor klinische biologie	Lab voor klinische biologie	May-Linh Truong et al
EPI_ISL_4803749	Belgium/UGent-9601/2021	2021-08-16	Europe	Belgium	Lab voor klinische biologie	Lab voor klinische biologie	May-Linh Truong et al
EPI_ISL_4803750	Belgium/UGent-9603/2021	2021-08-11	Europe	Belgium	Lab voor klinische biologie	Lab voor klinische biologie	May-Linh Truong et al
EPI_ISL_4803751	Belgium/UGent-9604/2021	2021-08-23	Europe	Belgium	Lab voor klinische biologie	Lab voor klinische biologie	May-Linh Truong et al
EPI_ISL_4803753	Belgium/UGent-9608/2021	2021-08-20	Europe	Belgium	Lab voor klinische biologie	Lab voor klinische biologie	May-Linh Truong et al
EPI_ISL_4803754	Belgium/UGent-9609/2021	2021-08-19	Europe	Belgium	Lab voor klinische biologie	Lab voor klinische biologie	May-Linh Truong et al
EPI_ISL_4803757	Belgium/UGent-9613/2021	2021-08-20	Europe	Belgium	Lab voor klinische biologie	Lab voor klinische biologie	May-Linh Truong et al
EPI_ISL_4803758	Belgium/UGent-9614/2021	2021-08-19	Europe	Belgium	Lab voor klinische biologie	Lab voor klinische biologie	May-Linh Truong et al
EPI_ISL_4803759	Belgium/UGent-9615/2021	2021-08-18	Europe	Belgium	Lab voor klinische biologie	Lab voor klinische biologie	May-Linh Truong et al
EPI_ISL_4805866	Belgium/UGent-9616/2021	2021-08-19	Europe	Belgium	Lab voor klinische biologie	Lab voor klinische biologie	May-Linh Truong et al
EPI_ISL_4803761	Belgium/UGent-9618/2021	2021-08-20	Europe	Belgium	Lab voor klinische biologie	Lab voor klinische biologie	May-Linh Truong et al
EPI_ISL_4803762	Belgium/UGent-9619/2021	2021-08-18	Europe	Belgium	Lab voor klinische biologie	Lab voor klinische biologie	May-Linh Truong et al
EPI_ISL_4803764	Belgium/UGent-9623/2021	2021-08-19	Europe	Belgium	Lab voor klinische biologie	Lab voor klinische biologie	May-Linh Truong et al
EPI_ISL_4803765	Belgium/UGent-9624/2021	2021-08-24	Europe	Belgium	Lab voor klinische biologie	Lab voor klinische biologie	May-Linh Truong et al
EPI_ISL_4803774	Belgium/UGent-9629/2021	2021-08-19	Europe	Belgium	Lab voor klinische biologie	Lab voor klinische biologie	May-Linh Truong et al
EPI_ISL_4805861	Belgium/UGent-9630/2021	2021-08-20	Europe	Belgium	Lab voor klinische biologie	Lab voor klinische biologie	May-Linh Truong et al
EPI_ISL_4803775	Belgium/UGent-9631/2021	2021-08-20	Europe	Belgium	Lab voor klinische biologie	Lab voor klinische biologie	May-Linh Truong et al
EPI_ISL_4803777	Belgium/UGent-9633/2021	2021-08-24	Europe	Belgium	Lab voor klinische biologie	Lab voor klinische biologie	May-Linh Truong et al
EPI_ISL_4803779	Belgium/UGent-9635/2021	2021-08-18	Europe	Belgium	Lab voor klinische biologie	Lab voor klinische biologie	May-Linh Truong et al
EPI_ISL_4803780	Belgium/UGent-9636/2021	2021-08-20	Europe	Belgium	Lab voor klinische biologie	Lab voor klinische biologie	May-Linh Truong et al
EPI_ISL_4803782	Belgium/UGent-9640/2021	2021-08-20	Europe	Belgium	Lab voor klinische biologie	Lab voor klinische biologie	May-Linh Truong et al
EPI_ISL_4803785	Belgium/UGent-9645/2021	2021-08-21	Europe	Belgium	Lab voor klinische biologie	Lab voor klinische biologie	May-Linh Truong et al
EPI_ISL_4803786	Belgium/UGent-9646/2021	2021-08-20	Europe	Belgium	Lab voor klinische biologie	Lab voor klinische biologie	May-Linh Truong et al
EPI_ISL_4803787	Belgium/UGent-9648/2021	2021-08-18	Europe	Belgium	Lab voor klinische biologie	Lab voor klinische biologie	May-Linh Truong et al
EPI_ISL_4805862	Belgium/UGent-9649/2021	2021-08-20	Europe	Belgium	Lab voor klinische biologie	Lab voor klinische biologie	May-Linh Truong et al
EPI_ISL_4803790	Belgium/UGent-9652/2021	2021-08-20	Europe	Belgium	Lab voor klinische biologie	Lab voor klinische biologie	May-Linh Truong et al
EPI_ISL_4803792	Belgium/UGent-9657/2021	2021-08-18	Europe	Belgium	Lab voor klinische biologie	Lab voor klinische biologie	May-Linh Truong et al
EPI_ISL_4803796	Belgium/UGent-9663/2021	2021-08-20	Europe	Belgium	Lab voor klinische biologie	Lab voor klinische biologie	May-Linh Truong et al
EPI_ISL_4803797	Belgium/UGent-9664/2021	2021-08-19	Europe	Belgium	Lab voor klinische biologie	Lab voor klinische biologie	May-Linh Truong et al
EPI_ISL_4803798	Belgium/UGent-9665/2021	2021-08-20	Europe	Belgium	Lab voor klinische biologie	Lab voor klinische biologie	May-Linh Truong et al
EPI_ISL_4803799	Belgium/UGent-9666/2021	2021-08-18	Europe	Belgium	Lab voor klinische biologie	Lab voor klinische biologie	May-Linh Truong et al
EPI_ISL_4803801	Belgium/UGent-9668/2021	2021-08-19	Europe	Belgium	Lab voor klinische biologie	Lab voor klinische biologie	May-Linh Truong et al
EPI_ISL_4805865	Belgium/UGent-9669/2021	2021-08-19	Europe	Belgium	Lab voor klinische biologie	Lab voor klinische biologie	May-Linh Truong et al
EPI_ISL_4803804	Belgium/UGent-9675/2021	2021-08-20	Europe	Belgium	Lab voor klinische biologie	Lab voor klinische biologie	May-Linh Truong et al
EPI_ISL_4803810	Belgium/UGent-9695/2021	2021-08-20	Europe	Belgium	Lab voor klinische biologie	Lab voor klinische biologie	May-Linh Truong et al
EPI_ISL_468745	Belgium/UGent-97/2020	2020-03-17	Europe	Belgium	Lab voor klinische biologie	Onderzoeksgroep Virologie	Nick Vereecke et al
EPI_ISL_4803819	Belgium/UGent-9715/2021	2021-08-20	Europe	Belgium	Lab voor klinische biologie	Lab voor klinische biologie	May-Linh Truong et al
EPI_ISL_4803825	Belgium/UGent-9728/2021	2021-08-18	Europe	Belgium	Lab voor klinische biologie	Lab voor klinische biologie	May-Linh Truong et al
EPI_ISL_4803826	Belgium/UGent-9729/2021	2021-08-17	Europe	Belgium	Lab voor klinische biologie	Lab voor klinische biologie	May-Linh Truong et al
EPI_ISL_4803827	Belgium/UGent-9732/2021	2021-08-23	Europe	Belgium	Lab voor klinische biologie	Lab voor klinische biologie	May-Linh Truong et al
EPI_ISL_4803829	Belgium/UGent-9735/2021	2021-08-18	Europe	Belgium	Lab voor klinische biologie	Lab voor klinische biologie	May-Linh Truong et al
EPI_ISL_4803834	Belgium/UGent-9753/2021	2021-08-16	Europe	Belgium	Lab voor klinische biologie	Lab voor klinische biologie	May-Linh Truong et al
EPI_ISL_4803836	Belgium/UGent-9759/2021	2021-08-18	Europe	Belgium	Lab voor klinische biologie	Lab voor klinische biologie	May-Linh Truong et al
EPI_ISL_468746	Belgium/UGent-98/2020	2020-03-17	Europe	Belgium	Lab voor klinische biologie	Onderzoeksgroep Virologie	Nick Vereecke et al
EPI_ISL_4803855	Belgium/UGent-9831/2021	2021-08-13	Europe	Belgium	Lab voor klinische biologie	Lab voor klinische biologie	May-Linh Truong et al
EPI_ISL_2379869	Belgium/ULB-CV2189431355/2021	2021-05-02	Europe	Belgium	Centre de prélèvements du Heysel	Plateforme Fédérale COVID ULB-IBC	R. De Mendonça et al
EPI_ISL_2379871	Belgium/ULB-CV2192917594/2021	2021-05-02	Europe	Belgium	Centre de tri Iris-Sud	Plateforme Fédérale COVID ULB-IBC	R. De Mendonça et al
EPI_ISL_4902134	Belgium/ULB-IBC_CV2177921802/2021	2021-09-25	Europe	Belgium	National Platform bis COVID ULB-IBC	National Platform bis COVID ULB-IBC	R. De Mendonça et al
EPI_ISL_4901753	Belgium/ULB-IBC_CV8135318460/2021	2021-09-25	Europe	Belgium	National Platform bis COVID ULB-IBC	National Platform bis COVID ULB-IBC	R. De Mendonça et al
EPI_ISL_4901955	Belgium/ULB-IBC_CV8148452866/2021	2021-09-25	Europe	Belgium	National Platform bis COVID ULB-IBC	National Platform bis COVID ULB-IBC	Av. Joseph Wybran 45 1070 Anderlecht et al
EPI_ISL_447141	Belgium/ULG-0183/2020	2020-03-23	Europe	Belgium	Department of Clinical Microbiology	GIGA Medical Genomics	Keith Durkin et al
EPI_ISL_447127	Belgium/ULG-0184/2020	2020-03-23	Europe	Belgium	Department of Clinical Microbiology	GIGA Medical Genomics	Keith Durkin et al
EPI_ISL_447128	Belgium/ULG-0186/2020	2020-03-23	Europe	Belgium	Department of Clinical Microbiology	GIGA Medical Genomics	Keith Durkin et al
EPI_ISL_447129	Belgium/ULG-0189/2020	2020-03-23	Europe	Belgium	Department of Clinical Microbiology	GIGA Medical Genomics	Keith Durkin et al
EPI_ISL_447130	Belgium/ULG-0190/2020	2020-03-23	Europe	Belgium	Department of Clinical Microbiology	GIGA Medical Genomics	Keith Durkin et al
EPI_ISL_447133	Belgium/ULG-0536/2020	2020-03-24	Europe	Belgium	Department of Clinical Microbiology	GIGA Medical Genomics	Keith Durkin et al
EPI_ISL_447134	Belgium/ULG-0544/2020	2020-03-24	Europe	Belgium	Department of Clinical Microbiology	GIGA Medical Genomics	Keith Durkin et al
EPI_ISL_447135	Belgium/ULG-0546/2020	2020-03-24	Europe	Belgium	Department of Clinical Microbiology	GIGA Medical Genomics	Keith Durkin et al
EPI_ISL_421182	Belgium/ULG-10001/2020	2020-03-30	Europe	Belgium	Department of Clinical Microbiology	GIGA Medical Genomics	Keith Durkin et al
EPI_ISL_421183	Belgium/ULG-10003/2020	2020-03-30	Europe	Belgium	Department of Clinical Microbiology	GIGA Medical Genomics	Keith Durkin et al
EPI_ISL_421184	Belgium/ULG-10004/2020	2020-03-31	Europe	Belgium	Department of Clinical Microbiology	GIGA Medical Genomics	Keith Durkin et al
EPI_ISL_421185	Belgium/ULG-10006/2020	2020-03-30	Europe	Belgium	Department of Clinical Microbiology	GIGA Medical Genomics	Keith Durkin et al
EPI_ISL_421186	Belgium/ULG-10007/2020	2020-03-30	Europe	Belgium	Department of Clinical Microbiology	GIGA Medical Genomics	Keith Durkin et al
EPI_ISL_421187	Belgium/ULG-10008/2020	2020-03-30	Europe	Belgium	Department of Clinical Microbiology	GIGA Medical Genomics	Keith Durkin et al
EPI_ISL_421188	Belgium/ULG-10009/2020	2020-03-30	Europe	Belgium	Department of Clinical Microbiology	GIGA Medical Genomics	Keith Durkin et al
EPI_ISL_421189	Belgium/ULG-10011/2020	2020-03-30	Europe	Belgium	Department of Clinical Microbiology	GIGA Medical Genomics	Keith Durkin et al
EPI_ISL_421190	Belgium/ULG-10012/2020	2020-03-31	Europe	Belgium	Department of Clinical Microbiology	GIGA Medical Genomics	Keith Durkin et al
EPI_ISL_421191	Belgium/ULG-10013/2020	2020-03-30	Europe	Belgium	Department of Clinical Microbiology	GIGA Medical Genomics	Keith Durkin et al
EPI_ISL_421192	Belgium/ULG-10014/2020	2020-03-30	Europe	Belgium	Department of Clinical Microbiology	GIGA Medical Genomics	Keith Durkin et al
EPI_ISL_421193	Belgium/ULG-10015/2020	2020-03-31	Europe	Belgium	Department of Clinical Microbiology	GIGA Medical Genomics	Keith Durkin et al
EPI_ISL_421194	Belgium/ULG-10016/2020	2020-03-30	Europe	Belgium	Department of Clinical Microbiology	GIGA Medical Genomics	Keith Durkin et al
EPI_ISL_421195	Belgium/ULG-10017/2020	2020-03-30	Europe	Belgium	Department of Clinical Microbiology	GIGA Medical Genomics	Keith Durkin et al
EPI_ISL_421196	Belgium/ULG-10018/2020	2020-03-30	Europe	Belgium	Department of Clinical Microbiology	GIGA Medical Genomics	Keith Durkin et al
EPI_ISL_421198	Belgium/ULG-10024/2020	2020-03-30	Europe	Belgium	Department of Clinical Microbiology	GIGA Medical Genomics	Keith Durkin et al
EPI_ISL_421200	Belgium/ULG-10026/2020	2020-03-31	Europe	Belgium	Department of Clinical Microbiology	GIGA Medical Genomics	Keith Durkin et al
EPI_ISL_421201	Belgium/ULG-10027/2020	2020-03-31	Europe	Belgium	Department of Clinical Microbiology	GIGA Medical Genomics	Keith Durkin et al
EPI_ISL_421202	Belgium/ULG-10028/2020	2020-03-30	Europe	Belgium	Department of Clinical Microbiology	GIGA Medical Genomics	Keith Durkin et al
EPI_ISL_421203	Belgium/ULG-10029/2020	2020-03-30	Europe	Belgium	Department of Clinical Microbiology	GIGA Medical Genomics	Keith Durkin et al
EPI_ISL_421204	Belgium/ULG-10030/2020	2020-03-31	Europe	Belgium	Department of Clinical Microbiology	GIGA Medical Genomics	Keith Durkin et al
EPI_ISL_421205	Belgium/ULG-10031/2020	2020-03-31	Europe	Belgium	Department of Clinical Microbiology	GIGA Medical Genomics	Keith Durkin et al
EPI_ISL_421206	Belgium/ULG-10032/2020	2020-03-31	Europe	Belgium	Department of Clinical Microbiology	GIGA Medical Genomics	Keith Durkin et al
EPI_ISL_421207	Belgium/ULG-10033/2020	2020-03-31	Europe	Belgium	Department of Clinical Microbiology	GIGA Medical Genomics	Keith Durkin et al
EPI_ISL_421210	Belgium/ULG-10043/2020	2020-03-31	Europe	Belgium	Department of Clinical Microbiology	GIGA Medical Genomics	Keith Durkin et al
EPI_ISL_421212	Belgium/ULG-10045/2020	2020-03-31	Europe	Belgium	Department of Clinical Microbiology	GIGA Medical Genomics	Keith Durkin et al
EPI_ISL_421213	Belgium/ULG-10046/2020	2020-03-31	Europe	Belgium	Department of Clinical Microbiology	GIGA Medical Genomics	Keith Durkin et al
EPI_ISL_421214	Belgium/ULG-10047/2020	2020-03-30	Europe	Belgium	Department of Clinical Microbiology	GIGA Medical Genomics	Keith Durkin et al
EPI_ISL_424658	Belgium/ULG-10049/2020	2020-04-05	Europe	Belgium	Department of Clinical Microbiology	GIGA Medical Genomics	Keith Durkin et al
EPI_ISL_424660	Belgium/ULG-10051/2020	2020-04-05	Europe	Belgium	Department of Clinical Microbiology	GIGA Medical Genomics	Keith Durkin et al
EPI_ISL_424657	Belgium/ULG-10052/2020	2020-04-05	Europe	Belgium	Department of Clinical Microbiology	GIGA Medical Genomics	Keith Durkin et al
EPI_ISL_424661	Belgium/ULG-10053/2020	2020-04-05	Europe	Belgium	Department of Clinical Microbiology	GIGA Medical Genomics	Keith Durkin et al
EPI_ISL_424652	Belgium/ULG-10055/2020	2020-04-05	Europe	Belgium	Department of Clinical Microbiology	GIGA Medical Genomics	Keith Durkin et al
EPI_ISL_424655	Belgium/ULG-10056/2020	2020-04-05	Europe	Belgium	Department of Clinical Microbiology	GIGA Medical Genomics	Keith Durkin et al
EPI_ISL_424654	Belgium/ULG-10057/2020	2020-04-05	Europe	Belgium	Department of Clinical Microbiology	GIGA Medical Genomics	Keith Durkin et al
EPI_ISL_424653	Belgium/ULG-10058/2020	2020-04-05	Europe	Belgium	Department of Clinical Microbiology	GIGA Medical Genomics	Keith Durkin et al
EPI_ISL_424662	Belgium/ULG-10061/2020	2020-04-05	Europe	Belgium	Department of Clinical Microbiology	GIGA Medical Genomics	Keith Durkin et al
EPI_ISL_424664	Belgium/ULG-10062/2020	2020-04-05	Europe	Belgium	Department of Clinical Microbiology	GIGA Medical Genomics	Keith Durkin et al
EPI_ISL_424629	Belgium/ULG-10066/2020	2020-04-03	Europe	Belgium	Department of Clinical Microbiology	GIGA Medical Genomics	Keith Durkin et al
EPI_ISL_424630	Belgium/ULG-10067/2020	2020-04-03	Europe	Belgium	Department of Clinical Microbiology	GIGA Medical Genomics	Keith Durkin et al
EPI_ISL_424636	Belgium/ULG-10068/2020	2020-04-03	Europe	Belgium	Department of Clinical Microbiology	GIGA Medical Genomics	Keith Durkin et al
EPI_ISL_424633	Belgium/ULG-10069/2020	2020-04-03	Europe	Belgium	Department of Clinical Microbiology	GIGA Medical Genomics	Keith Durkin et al
EPI_ISL_424631	Belgium/ULG-10072/2020	2020-04-03	Europe	Belgium	Department of Clinical Microbiology	GIGA Medical Genomics	Keith Durkin et al
EPI_ISL_424642	Belgium/ULG-10077/2020	2020-04-04	Europe	Belgium	Department of Clinical Microbiology	GIGA Medical Genomics	Keith Durkin et al
EPI_ISL_424637	Belgium/ULG-10078/2020	2020-04-03	Europe	Belgium	Department of Clinical Microbiology	GIGA Medical Genomics	Keith Durkin et al
EPI_ISL_424641	Belgium/ULG-10080/2020	2020-04-03	Europe	Belgium	Department of Clinical Microbiology	GIGA Medical Genomics	Keith Durkin et al
EPI_ISL_424640	Belgium/ULG-10081/2020	2020-04-03	Europe	Belgium	Department of Clinical Microbiology	GIGA Medical Genomics	Keith Durkin et al
EPI_ISL_424649	Belgium/ULG-10082/2020	2020-04-04	Europe	Belgium	Department of Clinical Microbiology	GIGA Medical Genomics	Keith Durkin et al
EPI_ISL_424645	Belgium/ULG-10085/2020	2020-04-04	Europe	Belgium	Department of Clinical Microbiology	GIGA Medical Genomics	Keith Durkin et al
EPI_ISL_424644	Belgium/ULG-10086/2020	2020-04-04	Europe	Belgium	Department of Clinical Microbiology	GIGA Medical Genomics	Keith Durkin et al
EPI_ISL_424646	Belgium/ULG-10088/2020	2020-04-04	Europe	Belgium	Department of Clinical Microbiology	GIGA Medical Genomics	Keith Durkin et al
EPI_ISL_424643	Belgium/ULG-10089/2020	2020-04-04	Europe	Belgium	Department of Clinical Microbiology	GIGA Medical Genomics	Keith Durkin et al
EPI_ISL_424647	Belgium/ULG-10092/2020	2020-04-04	Europe	Belgium	Department of Clinical Microbiology	GIGA Medical Genomics	Keith Durkin et al
EPI_ISL_424650	Belgium/ULG-10094/2020	2020-04-04	Europe	Belgium	Department of Clinical Microbiology	GIGA Medical Genomics	Keith Durkin et al
EPI_ISL_424651	Belgium/ULG-10095/2020	2020-04-05	Europe	Belgium	Department of Clinical Microbiology	GIGA Medical Genomics	Keith Durkin et al
EPI_ISL_427349	Belgium/ULG-10098/2020	2020-04-06	Europe	Belgium	Department of Clinical Microbiology	GIGA Medical Genomics	Keith Durkin et al
EPI_ISL_427350	Belgium/ULG-10099/2020	2020-04-06	Europe	Belgium	Department of Clinical Microbiology	GIGA Medical Genomics	Keith Durkin et al
EPI_ISL_427351	Belgium/ULG-10100/2020	2020-04-07	Europe	Belgium	Department of Clinical Microbiology	GIGA Medical Genomics	Keith Durkin et al
EPI_ISL_427352	Belgium/ULG-10101/2020	2020-04-06	Europe	Belgium	Department of Clinical Microbiology	GIGA Medical Genomics	Keith Durkin et al
EPI_ISL_427354	Belgium/ULG-10103/2020	2020-04-06	Europe	Belgium	Department of Clinical Microbiology	GIGA Medical Genomics	Keith Durkin et al
EPI_ISL_427357	Belgium/ULG-10106/2020	2020-04-07	Europe	Belgium	Department of Clinical Microbiology	GIGA Medical Genomics	Keith Durkin et al
EPI_ISL_427358	Belgium/ULG-10107/2020	2020-04-06	Europe	Belgium	Department of Clinical Microbiology	GIGA Medical Genomics	Keith Durkin et al
EPI_ISL_427359	Belgium/ULG-10108/2020	2020-04-06	Europe	Belgium	Department of Clinical Microbiology	GIGA Medical Genomics	Keith Durkin et al
EPI_ISL_427364	Belgium/ULG-10115/2020	2020-04-07	Europe	Belgium	Department of Clinical Microbiology	GIGA Medical Genomics	Keith Durkin et al
EPI_ISL_427366	Belgium/ULG-10118/2020	2020-04-07	Europe	Belgium	Department of Clinical Microbiology	GIGA Medical Genomics	Keith Durkin et al
EPI_ISL_427370	Belgium/ULG-10122/2020	2020-04-07	Europe	Belgium	Department of Clinical Microbiology	GIGA Medical Genomics	Keith Durkin et al
EPI_ISL_427371	Belgium/ULG-10124/2020	2020-04-07	Europe	Belgium	Department of Clinical Microbiology	GIGA Medical Genomics	Keith Durkin et al
EPI_ISL_427390	Belgium/ULG-10125/2020	2020-04-07	Europe	Belgium	Department of Clinical Microbiology	GIGA Medical Genomics	Keith Durkin et al
EPI_ISL_427372	Belgium/ULG-10126/2020	2020-04-07	Europe	Belgium	Department of Clinical Microbiology	GIGA Medical Genomics	Keith Durkin et al
EPI_ISL_427379	Belgium/ULG-10134/2020	2020-04-08	Europe	Belgium	Department of Clinical Microbiology	GIGA Medical Genomics	Keith Durkin et al
EPI_ISL_427385	Belgium/ULG-10142/2020	2020-04-08	Europe	Belgium	Department of Clinical Microbiology	GIGA Medical Genomics	Keith Durkin et al
EPI_ISL_427388	Belgium/ULG-10144/2020	2020-04-07	Europe	Belgium	Department of Clinical Microbiology	GIGA Medical Genomics	Keith Durkin et al
EPI_ISL_447137	Belgium/ULG-10145/2020	2020-04-17	Europe	Belgium	Department of Clinical Microbiology	GIGA Medical Genomics	Keith Durkin et al
EPI_ISL_447138	Belgium/ULG-10146/2020	2020-04-17	Europe	Belgium	Department of Clinical Microbiology	GIGA Medical Genomics	Keith Durkin et al
EPI_ISL_447148	Belgium/ULG-10151/2020	2020-04-18	Europe	Belgium	Department of Clinical Microbiology	GIGA Medical Genomics	Keith Durkin et al
EPI_ISL_447140	Belgium/ULG-10152/2020	2020-04-18	Europe	Belgium	Department of Clinical Microbiology	GIGA Medical Genomics	Keith Durkin et al
EPI_ISL_447152	Belgium/ULG-10156/2020	2020-04-18	Europe	Belgium	Department of Clinical Microbiology	GIGA Medical Genomics	Keith Durkin et al
EPI_ISL_447153	Belgium/ULG-10158/2020	2020-04-18	Europe	Belgium	Department of Clinical Microbiology	GIGA Medical Genomics	Keith Durkin et al
EPI_ISL_447155	Belgium/ULG-10160/2020	2020-04-18	Europe	Belgium	Department of Clinical Microbiology	GIGA Medical Genomics	Keith Durkin et al
EPI_ISL_447139	Belgium/ULG-10169/2020	2020-04-11	Europe	Belgium	Department of Clinical Microbiology	GIGA Medical Genomics	Keith Durkin et al
EPI_ISL_455958	Belgium/ULG-10170/2020	2020-05-11	Europe	Belgium	Department of Clinical Microbiology	GIGA Medical Genomics	Keith Durkin et al
EPI_ISL_455961	Belgium/ULG-10173/2020	2020-05-08	Europe	Belgium	Department of Clinical Microbiology	GIGA Medical Genomics	Keith Durkin et al
EPI_ISL_455962	Belgium/ULG-10174/2020	2020-05-08	Europe	Belgium	Department of Clinical Microbiology	GIGA Medical Genomics	Keith Durkin et al
EPI_ISL_455963	Belgium/ULG-10175/2020	2020-05-08	Europe	Belgium	Department of Clinical Microbiology	GIGA Medical Genomics	Keith Durkin et al
EPI_ISL_455965	Belgium/ULG-10177/2020	2020-05-09	Europe	Belgium	Department of Clinical Microbiology	GIGA Medical Genomics	Keith Durkin et al
EPI_ISL_455966	Belgium/ULG-10178/2020	2020-05-09	Europe	Belgium	Department of Clinical Microbiology	GIGA Medical Genomics	Keith Durkin et al
EPI_ISL_455967	Belgium/ULG-10179/2020	2020-05-09	Europe	Belgium	Department of Clinical Microbiology	GIGA Medical Genomics	Keith Durkin et al
EPI_ISL_455968	Belgium/ULG-10180/2020	2020-05-09	Europe	Belgium	Department of Clinical Microbiology	GIGA Medical Genomics	Keith Durkin et al
EPI_ISL_455969	Belgium/ULG-10181/2020	2020-05-10	Europe	Belgium	Department of Clinical Microbiology	GIGA Medical Genomics	Keith Durkin et al
EPI_ISL_455970	Belgium/ULG-10182/2020	2020-05-10	Europe	Belgium	Department of Clinical Microbiology	GIGA Medical Genomics	Keith Durkin et al
EPI_ISL_455972	Belgium/ULG-10184/2020	2020-05-10	Europe	Belgium	Department of Clinical Microbiology	GIGA Medical Genomics	Keith Durkin et al
EPI_ISL_455973	Belgium/ULG-10185/2020	2020-05-10	Europe	Belgium	Department of Clinical Microbiology	GIGA Medical Genomics	Keith Durkin et al
EPI_ISL_455974	Belgium/ULG-10186/2020	2020-05-11	Europe	Belgium	Department of Clinical Microbiology	GIGA Medical Genomics	Keith Durkin et al
EPI_ISL_455975	Belgium/ULG-10187/2020	2020-05-11	Europe	Belgium	Department of Clinical Microbiology	GIGA Medical Genomics	Keith Durkin et al
EPI_ISL_455976	Belgium/ULG-10188/2020	2020-05-11	Europe	Belgium	Department of Clinical Microbiology	GIGA Medical Genomics	Keith Durkin et al
EPI_ISL_455977	Belgium/ULG-10189/2020	2020-05-11	Europe	Belgium	Department of Clinical Microbiology	GIGA Medical Genomics	Keith Durkin et al
EPI_ISL_455978	Belgium/ULG-10190/2020	2020-05-10	Europe	Belgium	Department of Clinical Microbiology	GIGA Medical Genomics	Keith Durkin et al
EPI_ISL_455979	Belgium/ULG-10191/2020	2020-05-11	Europe	Belgium	Department of Clinical Microbiology	GIGA Medical Genomics	Keith Durkin et al
EPI_ISL_471427	Belgium/ULG-10192/2020	2020-05-20	Europe	Belgium	Department of Clinical Microbiology	GIGA Medical Genomics	Keith Durkin et al
EPI_ISL_471429	Belgium/ULG-10194/2020	2020-05-20	Europe	Belgium	Department of Clinical Microbiology	GIGA Medical Genomics	Keith Durkin et al
EPI_ISL_471430	Belgium/ULG-10195/2020	2020-05-18	Europe	Belgium	Department of Clinical Microbiology	GIGA Medical Genomics	Keith Durkin et al
EPI_ISL_471431	Belgium/ULG-10196/2020	2020-05-28	Europe	Belgium	Department of Clinical Microbiology	GIGA Medical Genomics	Keith Durkin et al
EPI_ISL_471435	Belgium/ULG-10200/2020	2020-05-23	Europe	Belgium	Department of Clinical Microbiology	GIGA Medical Genomics	Keith Durkin et al
EPI_ISL_471436	Belgium/ULG-10202/2020	2020-05-23	Europe	Belgium	Department of Clinical Microbiology	GIGA Medical Genomics	Keith Durkin et al
EPI_ISL_484697	Belgium/ULG-10208/2020	2020-05-15	Europe	Belgium	Department of Clinical Microbiology	GIGA Medical Genomics	Keith Durkin et al
EPI_ISL_484698	Belgium/ULG-10209/2020	2020-05-14	Europe	Belgium	Department of Clinical Microbiology	GIGA Medical Genomics	Keith Durkin et al
EPI_ISL_484699	Belgium/ULG-10210/2020	2020-06-05	Europe	Belgium	Department of Clinical Microbiology	GIGA Medical Genomics	Keith Durkin et al
EPI_ISL_484700	Belgium/ULG-10212/2020	2020-06-09	Europe	Belgium	Department of Clinical Microbiology	GIGA Medical Genomics	Keith Durkin et al
EPI_ISL_484702	Belgium/ULG-10214/2020	2020-03-12	Europe	Belgium	Department of Clinical Microbiology	GIGA Medical Genomics	Keith Durkin et al
EPI_ISL_484703	Belgium/ULG-10215/2020	2020-03-20	Europe	Belgium	Department of Clinical Microbiology	GIGA Medical Genomics	Keith Durkin et al
EPI_ISL_498127	Belgium/ULG-10221/2020	2020-05-14	Europe	Belgium	Department of Clinical Microbiology	GIGA Medical Genomics	Keith Durkin et al
EPI_ISL_498128	Belgium/ULG-10222/2020	2020-05-15	Europe	Belgium	Department of Clinical Microbiology	GIGA Medical Genomics	Keith Durkin et al
EPI_ISL_498129	Belgium/ULG-10223/2020	2020-05-15	Europe	Belgium	Department of Clinical Microbiology	GIGA Medical Genomics	Keith Durkin et al
EPI_ISL_498130	Belgium/ULG-10224/2020	2020-05-15	Europe	Belgium	Department of Clinical Microbiology	GIGA Medical Genomics	Keith Durkin et al
EPI_ISL_498131	Belgium/ULG-10225/2020	2020-05-15	Europe	Belgium	Department of Clinical Microbiology	GIGA Medical Genomics	Keith Durkin et al
EPI_ISL_498132	Belgium/ULG-10226/2020	2020-05-15	Europe	Belgium	Department of Clinical Microbiology	GIGA Medical Genomics	Keith Durkin et al
EPI_ISL_498133	Belgium/ULG-10227/2020	2020-05-16	Europe	Belgium	Department of Clinical Microbiology	GIGA Medical Genomics	Keith Durkin et al
EPI_ISL_498134	Belgium/ULG-10228/2020	2020-05-16	Europe	Belgium	Department of Clinical Microbiology	GIGA Medical Genomics	Keith Durkin et al
EPI_ISL_498135	Belgium/ULG-10229/2020	2020-05-16	Europe	Belgium	Department of Clinical Microbiology	GIGA Medical Genomics	Keith Durkin et al
EPI_ISL_498136	Belgium/ULG-10230/2020	2020-05-16	Europe	Belgium	Department of Clinical Microbiology	GIGA Medical Genomics	Keith Durkin et al
EPI_ISL_498137	Belgium/ULG-10231/2020	2020-05-16	Europe	Belgium	Department of Clinical Microbiology	GIGA Medical Genomics	Keith Durkin et al
EPI_ISL_498138	Belgium/ULG-10232/2020	2020-05-16	Europe	Belgium	Department of Clinical Microbiology	GIGA Medical Genomics	Keith Durkin et al
EPI_ISL_498139	Belgium/ULG-10233/2020	2020-05-16	Europe	Belgium	Department of Clinical Microbiology	GIGA Medical Genomics	Keith Durkin et al
EPI_ISL_498141	Belgium/ULG-10235/2020	2020-06-23	Europe	Belgium	Department of Clinical Microbiology	GIGA Medical Genomics	Keith Durkin et al
EPI_ISL_498143	Belgium/ULG-10237/2020	2020-06-26	Europe	Belgium	Department of Clinical Microbiology	GIGA Medical Genomics	Keith Durkin et al
EPI_ISL_498144	Belgium/ULG-10238/2020	2020-06-26	Europe	Belgium	Department of Clinical Microbiology	GIGA Medical Genomics	Keith Durkin et al
EPI_ISL_498146	Belgium/ULG-10240/2020	2020-06-30	Europe	Belgium	Department of Clinical Microbiology	GIGA Medical Genomics	Keith Durkin et al
EPI_ISL_498149	Belgium/ULG-10243/2020	2020-07-03	Europe	Belgium	Department of Clinical Microbiology	GIGA Medical Genomics	Keith Durkin et al
EPI_ISL_498150	Belgium/ULG-10244/2020	2020-07-06	Europe	Belgium	Department of Clinical Microbiology	GIGA Medical Genomics	Keith Durkin et al
EPI_ISL_498151	Belgium/ULG-10245/2020	2020-07-06	Europe	Belgium	Department of Clinical Microbiology	GIGA Medical Genomics	Keith Durkin et al
EPI_ISL_498628	Belgium/ULG-10246/2020	2020-06-18	Europe	Belgium	Department of Clinical Microbiology	GIGA Medical Genomics	Keith Durkin et al
EPI_ISL_498629	Belgium/ULG-10247/2020	2020-06-18	Europe	Belgium	Department of Clinical Microbiology	GIGA Medical Genomics	Keith Durkin et al
EPI_ISL_515055	Belgium/ULG-10248/2020	2020-07-14	Europe	Belgium	Department of Clinical Microbiology	GIGA Medical Genomics	Keith Durkin et al
EPI_ISL_515056	Belgium/ULG-10249/2020	2020-07-17	Europe	Belgium	Department of Clinical Microbiology	GIGA Medical Genomics	Keith Durkin et al
EPI_ISL_515057	Belgium/ULG-10250/2020	2020-07-20	Europe	Belgium	Department of Clinical Microbiology	GIGA Medical Genomics	Keith Durkin et al
EPI_ISL_515058	Belgium/ULG-10251/2020	2020-07-10	Europe	Belgium	Department of Clinical Microbiology	GIGA Medical Genomics	Keith Durkin et al
EPI_ISL_515059	Belgium/ULG-10252/2020	2020-07-14	Europe	Belgium	Department of Clinical Microbiology	GIGA Medical Genomics	Keith Durkin et al
EPI_ISL_515060	Belgium/ULG-10253/2020	2020-07-18	Europe	Belgium	Department of Clinical Microbiology	GIGA Medical Genomics	Keith Durkin et al
EPI_ISL_515061	Belgium/ULG-10254/2020	2020-07-16	Europe	Belgium	Department of Clinical Microbiology	GIGA Medical Genomics	Keith Durkin et al
EPI_ISL_515062	Belgium/ULG-10255/2020	2020-07-17	Europe	Belgium	Department of Clinical Microbiology	GIGA Medical Genomics	Keith Durkin et al
EPI_ISL_515063	Belgium/ULG-10256/2020	2020-07-17	Europe	Belgium	Department of Clinical Microbiology	GIGA Medical Genomics	Keith Durkin et al
EPI_ISL_515064	Belgium/ULG-10257/2020	2020-07-17	Europe	Belgium	Department of Clinical Microbiology	GIGA Medical Genomics	Keith Durkin et al
EPI_ISL_515065	Belgium/ULG-10258/2020	2020-07-10	Europe	Belgium	Department of Clinical Microbiology	GIGA Medical Genomics	Keith Durkin et al
EPI_ISL_515066	Belgium/ULG-10259/2020	2020-07-11	Europe	Belgium	Department of Clinical Microbiology	GIGA Medical Genomics	Keith Durkin et al
EPI_ISL_515067	Belgium/ULG-10260/2020	2020-07-18	Europe	Belgium	Department of Clinical Microbiology	GIGA Medical Genomics	Keith Durkin et al
EPI_ISL_515068	Belgium/ULG-10261/2020	2020-07-14	Europe	Belgium	Department of Clinical Microbiology	GIGA Medical Genomics	Keith Durkin et al
EPI_ISL_515069	Belgium/ULG-10262/2020	2020-07-20	Europe	Belgium	Department of Clinical Microbiology	GIGA Medical Genomics	Keith Durkin et al
EPI_ISL_515070	Belgium/ULG-10263/2020	2020-07-20	Europe	Belgium	Department of Clinical Microbiology	GIGA Medical Genomics	Keith Durkin et al
EPI_ISL_515071	Belgium/ULG-10264/2020	2020-07-11	Europe	Belgium	Department of Clinical Microbiology	GIGA Medical Genomics	Keith Durkin et al
EPI_ISL_515073	Belgium/ULG-10266/2020	2020-07-14	Europe	Belgium	Department of Clinical Microbiology	GIGA Medical Genomics	Keith Durkin et al
EPI_ISL_515074	Belgium/ULG-10267/2020	2020-07-07	Europe	Belgium	Department of Clinical Microbiology	GIGA Medical Genomics	Keith Durkin et al
EPI_ISL_515075	Belgium/ULG-10268/2020	2020-07-19	Europe	Belgium	Department of Clinical Microbiology	GIGA Medical Genomics	Keith Durkin et al
EPI_ISL_515076	Belgium/ULG-10269/2020	2020-07-20	Europe	Belgium	Department of Clinical Microbiology	GIGA Medical Genomics	Keith Durkin et al
EPI_ISL_515077	Belgium/ULG-10270/2020	2020-07-20	Europe	Belgium	Department of Clinical Microbiology	GIGA Medical Genomics	Keith Durkin et al
EPI_ISL_515079	Belgium/ULG-10272/2020	2020-07-15	Europe	Belgium	Department of Clinical Microbiology	GIGA Medical Genomics	Keith Durkin et al
EPI_ISL_515080	Belgium/ULG-10273/2020	2020-07-09	Europe	Belgium	Department of Clinical Microbiology	GIGA Medical Genomics	Keith Durkin et al
EPI_ISL_515081	Belgium/ULG-10274/2020	2020-07-10	Europe	Belgium	Department of Clinical Microbiology	GIGA Medical Genomics	Keith Durkin et al
EPI_ISL_540442	Belgium/ULG-10275/2020	2020-07-23	Europe	Belgium	University of Liège COVID-19 testing center	GIGA Medical Genomics	Keith Durkin et al
EPI_ISL_540443	Belgium/ULG-10276/2020	2020-07-23	Europe	Belgium	University of Liège COVID-19 testing center	GIGA Medical Genomics	Keith Durkin et al
EPI_ISL_540444	Belgium/ULG-10277/2020	2020-07-09	Europe	Belgium	University of Liège COVID-19 testing center	GIGA Medical Genomics	Keith Durkin et al
EPI_ISL_540445	Belgium/ULG-10278/2020	2020-07-10	Europe	Belgium	University of Liège COVID-19 testing center	GIGA Medical Genomics	Keith Durkin et al
EPI_ISL_540446	Belgium/ULG-10279/2020	2020-07-07	Europe	Belgium	University of Liège COVID-19 testing center	GIGA Medical Genomics	Keith Durkin et al
EPI_ISL_540447	Belgium/ULG-10280/2020	2020-07-24	Europe	Belgium	University of Liège COVID-19 testing center	GIGA Medical Genomics	Keith Durkin et al
EPI_ISL_540448	Belgium/ULG-10281/2020	2020-07-26	Europe	Belgium	University of Liège COVID-19 testing center	GIGA Medical Genomics	Keith Durkin et al
EPI_ISL_540449	Belgium/ULG-10282/2020	2020-07-25	Europe	Belgium	University of Liège COVID-19 testing center	GIGA Medical Genomics	Keith Durkin et al
EPI_ISL_540450	Belgium/ULG-10283/2020	2020-07-26	Europe	Belgium	University of Liège COVID-19 testing center	GIGA Medical Genomics	Keith Durkin et al
EPI_ISL_540452	Belgium/ULG-10285/2020	2020-07-23	Europe	Belgium	University of Liège COVID-19 testing center	GIGA Medical Genomics	Keith Durkin et al
EPI_ISL_540453	Belgium/ULG-10286/2020	2020-07-25	Europe	Belgium	University of Liège COVID-19 testing center	GIGA Medical Genomics	Keith Durkin et al
EPI_ISL_540454	Belgium/ULG-10287/2020	2020-07-23	Europe	Belgium	University of Liège COVID-19 testing center	GIGA Medical Genomics	Keith Durkin et al
EPI_ISL_540455	Belgium/ULG-10288/2020	2020-07-08	Europe	Belgium	University of Liège COVID-19 testing center	GIGA Medical Genomics	Keith Durkin et al
EPI_ISL_540457	Belgium/ULG-10290/2020	2020-07-23	Europe	Belgium	University of Liège COVID-19 testing center	GIGA Medical Genomics	Keith Durkin et al
EPI_ISL_540458	Belgium/ULG-10291/2020	2020-07-23	Europe	Belgium	University of Liège COVID-19 testing center	GIGA Medical Genomics	Keith Durkin et al
EPI_ISL_540459	Belgium/ULG-10292/2020	2020-07-23	Europe	Belgium	University of Liège COVID-19 testing center	GIGA Medical Genomics	Keith Durkin et al
EPI_ISL_540460	Belgium/ULG-10293/2020	2020-07-23	Europe	Belgium	University of Liège COVID-19 testing center	GIGA Medical Genomics	Keith Durkin et al
EPI_ISL_540461	Belgium/ULG-10294/2020	2020-07-23	Europe	Belgium	University of Liège COVID-19 testing center	GIGA Medical Genomics	Keith Durkin et al
EPI_ISL_540462	Belgium/ULG-10295/2020	2020-07-24	Europe	Belgium	University of Liège COVID-19 testing center	GIGA Medical Genomics	Keith Durkin et al
EPI_ISL_540463	Belgium/ULG-10296/2020	2020-07-24	Europe	Belgium	University of Liège COVID-19 testing center	GIGA Medical Genomics	Keith Durkin et al
EPI_ISL_540464	Belgium/ULG-10297/2020	2020-07-24	Europe	Belgium	University of Liège COVID-19 testing center	GIGA Medical Genomics	Keith Durkin et al
EPI_ISL_540465	Belgium/ULG-10298/2020	2020-07-23	Europe	Belgium	University of Liège COVID-19 testing center	GIGA Medical Genomics	Keith Durkin et al
EPI_ISL_540466	Belgium/ULG-10299/2020	2020-07-25	Europe	Belgium	University of Liège COVID-19 testing center	GIGA Medical Genomics	Keith Durkin et al
EPI_ISL_540467	Belgium/ULG-10300/2020	2020-07-23	Europe	Belgium	University of Liège COVID-19 testing center	GIGA Medical Genomics	Keith Durkin et al
EPI_ISL_540469	Belgium/ULG-10302/2020	2020-07-23	Europe	Belgium	Department of Clinical Microbiology	GIGA Medical Genomics	Keith Durkin et al
EPI_ISL_540470	Belgium/ULG-10303/2020	2020-07-23	Europe	Belgium	Department of Clinical Microbiology	GIGA Medical Genomics	Keith Durkin et al
EPI_ISL_540471	Belgium/ULG-10304/2020	2020-07-23	Europe	Belgium	Department of Clinical Microbiology	GIGA Medical Genomics	Keith Durkin et al
EPI_ISL_540472	Belgium/ULG-10305/2020	2020-07-23	Europe	Belgium	Department of Clinical Microbiology	GIGA Medical Genomics	Keith Durkin et al
EPI_ISL_540473	Belgium/ULG-10306/2020	2020-07-24	Europe	Belgium	Department of Clinical Microbiology	GIGA Medical Genomics	Keith Durkin et al
EPI_ISL_540474	Belgium/ULG-10307/2020	2020-07-24	Europe	Belgium	Department of Clinical Microbiology	GIGA Medical Genomics	Keith Durkin et al
EPI_ISL_540475	Belgium/ULG-10308/2020	2020-07-24	Europe	Belgium	Department of Clinical Microbiology	GIGA Medical Genomics	Keith Durkin et al
EPI_ISL_540476	Belgium/ULG-10309/2020	2020-07-24	Europe	Belgium	Department of Clinical Microbiology	GIGA Medical Genomics	Keith Durkin et al
EPI_ISL_540477	Belgium/ULG-10310/2020	2020-07-24	Europe	Belgium	Department of Clinical Microbiology	GIGA Medical Genomics	Keith Durkin et al
EPI_ISL_540478	Belgium/ULG-10311/2020	2020-07-27	Europe	Belgium	Department of Clinical Microbiology	GIGA Medical Genomics	Keith Durkin et al
EPI_ISL_540479	Belgium/ULG-10312/2020	2020-07-27	Europe	Belgium	Department of Clinical Microbiology	GIGA Medical Genomics	Keith Durkin et al
EPI_ISL_540480	Belgium/ULG-10313/2020	2020-07-27	Europe	Belgium	Department of Clinical Microbiology	GIGA Medical Genomics	Keith Durkin et al
EPI_ISL_540481	Belgium/ULG-10314/2020	2020-07-27	Europe	Belgium	Department of Clinical Microbiology	GIGA Medical Genomics	Keith Durkin et al
EPI_ISL_540482	Belgium/ULG-10315/2020	2020-07-27	Europe	Belgium	Department of Clinical Microbiology	GIGA Medical Genomics	Keith Durkin et al
EPI_ISL_540484	Belgium/ULG-10317/2020	2020-07-27	Europe	Belgium	Department of Clinical Microbiology	GIGA Medical Genomics	Keith Durkin et al
EPI_ISL_540486	Belgium/ULG-10319/2020	2020-07-27	Europe	Belgium	Department of Clinical Microbiology	GIGA Medical Genomics	Keith Durkin et al
EPI_ISL_540487	Belgium/ULG-10320/2020	2020-07-27	Europe	Belgium	Department of Clinical Microbiology	GIGA Medical Genomics	Keith Durkin et al
EPI_ISL_540488	Belgium/ULG-10321/2020	2020-07-29	Europe	Belgium	Department of Clinical Microbiology	GIGA Medical Genomics	Keith Durkin et al
EPI_ISL_540489	Belgium/ULG-10322/2020	2020-07-29	Europe	Belgium	Department of Clinical Microbiology	GIGA Medical Genomics	Keith Durkin et al
EPI_ISL_540490	Belgium/ULG-10323/2020	2020-07-29	Europe	Belgium	Department of Clinical Microbiology	GIGA Medical Genomics	Keith Durkin et al
EPI_ISL_540491	Belgium/ULG-10324/2020	2020-07-29	Europe	Belgium	Department of Clinical Microbiology	GIGA Medical Genomics	Keith Durkin et al
EPI_ISL_540492	Belgium/ULG-10325/2020	2020-07-29	Europe	Belgium	Department of Clinical Microbiology	GIGA Medical Genomics	Keith Durkin et al
EPI_ISL_540493	Belgium/ULG-10326/2020	2020-07-29	Europe	Belgium	Department of Clinical Microbiology	GIGA Medical Genomics	Keith Durkin et al
EPI_ISL_540494	Belgium/ULG-10327/2020	2020-07-30	Europe	Belgium	Department of Clinical Microbiology	GIGA Medical Genomics	Keith Durkin et al
EPI_ISL_540495	Belgium/ULG-10328/2020	2020-07-30	Europe	Belgium	Department of Clinical Microbiology	GIGA Medical Genomics	Keith Durkin et al
EPI_ISL_540496	Belgium/ULG-10329/2020	2020-07-30	Europe	Belgium	Department of Clinical Microbiology	GIGA Medical Genomics	Keith Durkin et al
EPI_ISL_540497	Belgium/ULG-10330/2020	2020-07-30	Europe	Belgium	Department of Clinical Microbiology	GIGA Medical Genomics	Keith Durkin et al
EPI_ISL_540498	Belgium/ULG-10331/2020	2020-07-30	Europe	Belgium	Department of Clinical Microbiology	GIGA Medical Genomics	Keith Durkin et al
EPI_ISL_540499	Belgium/ULG-10332/2020	2020-07-30	Europe	Belgium	Department of Clinical Microbiology	GIGA Medical Genomics	Keith Durkin et al
EPI_ISL_540500	Belgium/ULG-10333/2020	2020-07-30	Europe	Belgium	Department of Clinical Microbiology	GIGA Medical Genomics	Keith Durkin et al
EPI_ISL_540501	Belgium/ULG-10334/2020	2020-07-30	Europe	Belgium	Department of Clinical Microbiology	GIGA Medical Genomics	Keith Durkin et al
EPI_ISL_540502	Belgium/ULG-10335/2020	2020-07-30	Europe	Belgium	Department of Clinical Microbiology	GIGA Medical Genomics	Keith Durkin et al
EPI_ISL_540503	Belgium/ULG-10336/2020	2020-07-30	Europe	Belgium	Department of Clinical Microbiology	GIGA Medical Genomics	Keith Durkin et al
EPI_ISL_540504	Belgium/ULG-10337/2020	2020-07-30	Europe	Belgium	Department of Clinical Microbiology	GIGA Medical Genomics	Keith Durkin et al
EPI_ISL_540505	Belgium/ULG-10338/2020	2020-07-31	Europe	Belgium	Department of Clinical Microbiology	GIGA Medical Genomics	Keith Durkin et al
EPI_ISL_540506	Belgium/ULG-10339/2020	2020-07-31	Europe	Belgium	Department of Clinical Microbiology	GIGA Medical Genomics	Keith Durkin et al
EPI_ISL_540507	Belgium/ULG-10340/2020	2020-08-04	Europe	Belgium	Department of Clinical Microbiology	GIGA Medical Genomics	Keith Durkin et al
EPI_ISL_540508	Belgium/ULG-10341/2020	2020-07-30	Europe	Belgium	Department of Clinical Microbiology	GIGA Medical Genomics	Keith Durkin et al
EPI_ISL_540510	Belgium/ULG-10343/2020	2020-08-04	Europe	Belgium	Department of Clinical Microbiology	GIGA Medical Genomics	Keith Durkin et al
EPI_ISL_540511	Belgium/ULG-10344/2020	2020-08-04	Europe	Belgium	Department of Clinical Microbiology	GIGA Medical Genomics	Keith Durkin et al
EPI_ISL_540512	Belgium/ULG-10345/2020	2020-08-04	Europe	Belgium	Department of Clinical Microbiology	GIGA Medical Genomics	Keith Durkin et al
EPI_ISL_540514	Belgium/ULG-10347/2020	2020-08-04	Europe	Belgium	Department of Clinical Microbiology	GIGA Medical Genomics	Keith Durkin et al
EPI_ISL_540515	Belgium/ULG-10348/2020	2020-08-04	Europe	Belgium	Department of Clinical Microbiology	GIGA Medical Genomics	Keith Durkin et al
EPI_ISL_540517	Belgium/ULG-10350/2020	2020-08-04	Europe	Belgium	Department of Clinical Microbiology	GIGA Medical Genomics	Keith Durkin et al
EPI_ISL_540523	Belgium/ULG-10356/2020	2020-08-06	Europe	Belgium	Department of Clinical Microbiology	GIGA Medical Genomics	Keith Durkin et al
EPI_ISL_540525	Belgium/ULG-10358/2020	2020-08-06	Europe	Belgium	Department of Clinical Microbiology	GIGA Medical Genomics	Keith Durkin et al
EPI_ISL_540527	Belgium/ULG-10360/2020	2020-08-06	Europe	Belgium	Department of Clinical Microbiology	GIGA Medical Genomics	Keith Durkin et al
EPI_ISL_540528	Belgium/ULG-10361/2020	2020-08-06	Europe	Belgium	Department of Clinical Microbiology	GIGA Medical Genomics	Keith Durkin et al
EPI_ISL_540531	Belgium/ULG-10364/2020	2020-08-06	Europe	Belgium	Department of Clinical Microbiology	GIGA Medical Genomics	Keith Durkin et al
EPI_ISL_540533	Belgium/ULG-10366/2020	2020-08-07	Europe	Belgium	Department of Clinical Microbiology	GIGA Medical Genomics	Keith Durkin et al
EPI_ISL_540534	Belgium/ULG-10367/2020	2020-08-07	Europe	Belgium	Department of Clinical Microbiology	GIGA Medical Genomics	Keith Durkin et al
EPI_ISL_540535	Belgium/ULG-10368/2020	2020-08-04	Europe	Belgium	Department of Clinical Microbiology	GIGA Medical Genomics	Keith Durkin et al
EPI_ISL_540537	Belgium/ULG-10370/2020	2020-08-06	Europe	Belgium	Department of Clinical Microbiology	GIGA Medical Genomics	Keith Durkin et al
EPI_ISL_540541	Belgium/ULG-10374/2020	2020-08-07	Europe	Belgium	Department of Clinical Microbiology	GIGA Medical Genomics	Keith Durkin et al
EPI_ISL_540542	Belgium/ULG-10375/2020	2020-08-07	Europe	Belgium	Department of Clinical Microbiology	GIGA Medical Genomics	Keith Durkin et al
EPI_ISL_540543	Belgium/ULG-10376/2020	2020-08-07	Europe	Belgium	Department of Clinical Microbiology	GIGA Medical Genomics	Keith Durkin et al
EPI_ISL_540544	Belgium/ULG-10377/2020	2020-08-07	Europe	Belgium	Department of Clinical Microbiology	GIGA Medical Genomics	Keith Durkin et al
EPI_ISL_540547	Belgium/ULG-10380/2020	2020-08-07	Europe	Belgium	Department of Clinical Microbiology	GIGA Medical Genomics	Keith Durkin et al
EPI_ISL_540548	Belgium/ULG-10381/2020	2020-08-07	Europe	Belgium	Department of Clinical Microbiology	GIGA Medical Genomics	Keith Durkin et al
EPI_ISL_540550	Belgium/ULG-10383/2020	2020-08-07	Europe	Belgium	Department of Clinical Microbiology	GIGA Medical Genomics	Keith Durkin et al
EPI_ISL_540551	Belgium/ULG-10384/2020	2020-08-07	Europe	Belgium	Department of Clinical Microbiology	GIGA Medical Genomics	Keith Durkin et al
EPI_ISL_540555	Belgium/ULG-10388/2020	2020-08-07	Europe	Belgium	Department of Clinical Microbiology	GIGA Medical Genomics	Keith Durkin et al
EPI_ISL_540558	Belgium/ULG-10391/2020	2020-08-07	Europe	Belgium	Department of Clinical Microbiology	GIGA Medical Genomics	Keith Durkin et al
EPI_ISL_540559	Belgium/ULG-10392/2020	2020-08-10	Europe	Belgium	Department of Clinical Microbiology	GIGA Medical Genomics	Keith Durkin et al
EPI_ISL_540560	Belgium/ULG-10393/2020	2020-08-10	Europe	Belgium	Department of Clinical Microbiology	GIGA Medical Genomics	Keith Durkin et al
EPI_ISL_540565	Belgium/ULG-10398/2020	2020-08-10	Europe	Belgium	Department of Clinical Microbiology	GIGA Medical Genomics	Keith Durkin et al
EPI_ISL_540566	Belgium/ULG-10399/2020	2020-08-10	Europe	Belgium	Department of Clinical Microbiology	GIGA Medical Genomics	Keith Durkin et al
EPI_ISL_540568	Belgium/ULG-10401/2020	2020-08-19	Europe	Belgium	Department of Clinical Microbiology	GIGA Medical Genomics	Keith Durkin et al
EPI_ISL_540569	Belgium/ULG-10402/2020	2020-08-19	Europe	Belgium	Department of Clinical Microbiology	GIGA Medical Genomics	Keith Durkin et al
EPI_ISL_540573	Belgium/ULG-10406/2020	2020-08-21	Europe	Belgium	Department of Clinical Microbiology	GIGA Medical Genomics	Keith Durkin et al
EPI_ISL_540574	Belgium/ULG-10407/2020	2020-08-21	Europe	Belgium	Department of Clinical Microbiology	GIGA Medical Genomics	Keith Durkin et al
EPI_ISL_540578	Belgium/ULG-10411/2020	2020-08-21	Europe	Belgium	Department of Clinical Microbiology	GIGA Medical Genomics	Keith Durkin et al
EPI_ISL_581595	Belgium/ULG-10413/2020	2020-08-14	Europe	Belgium	Department of Clinical Microbiology	GIGA Medical Genomics	Keith Durkin et al
EPI_ISL_581596	Belgium/ULG-10414/2020	2020-08-14	Europe	Belgium	Department of Clinical Microbiology	GIGA Medical Genomics	Keith Durkin et al
EPI_ISL_581597	Belgium/ULG-10415/2020	2020-08-14	Europe	Belgium	Department of Clinical Microbiology	GIGA Medical Genomics	Keith Durkin et al
EPI_ISL_581598	Belgium/ULG-10416/2020	2020-08-14	Europe	Belgium	Department of Clinical Microbiology	GIGA Medical Genomics	Keith Durkin et al
EPI_ISL_581599	Belgium/ULG-10417/2020	2020-08-14	Europe	Belgium	Department of Clinical Microbiology	GIGA Medical Genomics	Keith Durkin et al
EPI_ISL_581600	Belgium/ULG-10418/2020	2020-08-14	Europe	Belgium	Department of Clinical Microbiology	GIGA Medical Genomics	Keith Durkin et al
EPI_ISL_581601	Belgium/ULG-10419/2020	2020-08-14	Europe	Belgium	Department of Clinical Microbiology	GIGA Medical Genomics	Keith Durkin et al
EPI_ISL_581602	Belgium/ULG-10420/2020	2020-08-14	Europe	Belgium	Department of Clinical Microbiology	GIGA Medical Genomics	Keith Durkin et al
EPI_ISL_581603	Belgium/ULG-10421/2020	2020-08-14	Europe	Belgium	Department of Clinical Microbiology	GIGA Medical Genomics	Keith Durkin et al
EPI_ISL_581604	Belgium/ULG-10422/2020	2020-08-14	Europe	Belgium	Department of Clinical Microbiology	GIGA Medical Genomics	Keith Durkin et al
EPI_ISL_581605	Belgium/ULG-10425/2020	2020-08-14	Europe	Belgium	Department of Clinical Microbiology	GIGA Medical Genomics	Keith Durkin et al
EPI_ISL_581606	Belgium/ULG-10426/2020	2020-08-14	Europe	Belgium	Department of Clinical Microbiology	GIGA Medical Genomics	Keith Durkin et al
EPI_ISL_581586	Belgium/ULG-10428/2020	2020-08-14	Europe	Belgium	Department of Clinical Microbiology	GIGA Medical Genomics	Keith Durkin et al
EPI_ISL_581607	Belgium/ULG-10429/2020	2020-08-14	Europe	Belgium	Department of Clinical Microbiology	GIGA Medical Genomics	Keith Durkin et al
EPI_ISL_581608	Belgium/ULG-10430/2020	2020-08-14	Europe	Belgium	Department of Clinical Microbiology	GIGA Medical Genomics	Keith Durkin et al
EPI_ISL_581609	Belgium/ULG-10431/2020	2020-08-17	Europe	Belgium	Department of Clinical Microbiology	GIGA Medical Genomics	Keith Durkin et al
EPI_ISL_581610	Belgium/ULG-10432/2020	2020-08-14	Europe	Belgium	Department of Clinical Microbiology	GIGA Medical Genomics	Keith Durkin et al
EPI_ISL_581611	Belgium/ULG-10433/2020	2020-08-14	Europe	Belgium	Department of Clinical Microbiology	GIGA Medical Genomics	Keith Durkin et al
EPI_ISL_581612	Belgium/ULG-10434/2020	2020-08-17	Europe	Belgium	Department of Clinical Microbiology	GIGA Medical Genomics	Keith Durkin et al
EPI_ISL_581614	Belgium/ULG-10436/2020	2020-08-17	Europe	Belgium	Department of Clinical Microbiology	GIGA Medical Genomics	Keith Durkin et al
EPI_ISL_581615	Belgium/ULG-10437/2020	2020-08-17	Europe	Belgium	Department of Clinical Microbiology	GIGA Medical Genomics	Keith Durkin et al
EPI_ISL_581616	Belgium/ULG-10438/2020	2020-08-17	Europe	Belgium	Department of Clinical Microbiology	GIGA Medical Genomics	Keith Durkin et al
EPI_ISL_581594	Belgium/ULG-10439/2020	2020-08-17	Europe	Belgium	Department of Clinical Microbiology	GIGA Medical Genomics	Keith Durkin et al
EPI_ISL_581617	Belgium/ULG-10440/2020	2020-08-17	Europe	Belgium	Department of Clinical Microbiology	GIGA Medical Genomics	Keith Durkin et al
EPI_ISL_581618	Belgium/ULG-10441/2020	2020-08-17	Europe	Belgium	Department of Clinical Microbiology	GIGA Medical Genomics	Keith Durkin et al
EPI_ISL_581619	Belgium/ULG-10442/2020	2020-08-17	Europe	Belgium	Department of Clinical Microbiology	GIGA Medical Genomics	Keith Durkin et al
EPI_ISL_581620	Belgium/ULG-10443/2020	2020-08-17	Europe	Belgium	Department of Clinical Microbiology	GIGA Medical Genomics	Keith Durkin et al
EPI_ISL_581621	Belgium/ULG-10444/2020	2020-08-17	Europe	Belgium	Department of Clinical Microbiology	GIGA Medical Genomics	Keith Durkin et al
EPI_ISL_581623	Belgium/ULG-10447/2020	2020-08-26	Europe	Belgium	Department of Clinical Microbiology	GIGA Medical Genomics	Keith Durkin et al
EPI_ISL_581624	Belgium/ULG-10449/2020	2020-08-26	Europe	Belgium	Department of Clinical Microbiology	GIGA Medical Genomics	Keith Durkin et al
EPI_ISL_581627	Belgium/ULG-10453/2020	2020-08-26	Europe	Belgium	Department of Clinical Microbiology	GIGA Medical Genomics	Keith Durkin et al
EPI_ISL_581630	Belgium/ULG-10457/2020	2020-08-28	Europe	Belgium	Department of Clinical Microbiology	GIGA Medical Genomics	Keith Durkin et al
EPI_ISL_581631	Belgium/ULG-10458/2020	2020-08-28	Europe	Belgium	Department of Clinical Microbiology	GIGA Medical Genomics	Keith Durkin et al
EPI_ISL_582027	Belgium/ULG-10460/2020	2020-08-31	Europe	Belgium	Department of Clinical Microbiology	GIGA Medical Genomics	Keith Durkin et al
EPI_ISL_581632	Belgium/ULG-10461/2020	2020-08-31	Europe	Belgium	Department of Clinical Microbiology	GIGA Medical Genomics	Keith Durkin et al
EPI_ISL_581633	Belgium/ULG-10462/2020	2020-08-31	Europe	Belgium	Department of Clinical Microbiology	GIGA Medical Genomics	Keith Durkin et al
EPI_ISL_581634	Belgium/ULG-10463/2020	2020-08-31	Europe	Belgium	Department of Clinical Microbiology	GIGA Medical Genomics	Keith Durkin et al
EPI_ISL_581635	Belgium/ULG-10464/2020	2020-08-31	Europe	Belgium	Department of Clinical Microbiology	GIGA Medical Genomics	Keith Durkin et al
EPI_ISL_581639	Belgium/ULG-10469/2020	2020-09-22	Europe	Belgium	Department of Clinical Microbiology	GIGA Medical Genomics	Keith Durkin et al
EPI_ISL_581644	Belgium/ULG-10475/2020	2020-09-22	Europe	Belgium	Department of Clinical Microbiology	GIGA Medical Genomics	Keith Durkin et al
EPI_ISL_581648	Belgium/ULG-10483/2020	2020-09-23	Europe	Belgium	Department of Clinical Microbiology	GIGA Medical Genomics	Keith Durkin et al
EPI_ISL_581650	Belgium/ULG-10486/2020	2020-09-23	Europe	Belgium	Department of Clinical Microbiology	GIGA Medical Genomics	Keith Durkin et al
EPI_ISL_581653	Belgium/ULG-10490/2020	2020-09-23	Europe	Belgium	Department of Clinical Microbiology	GIGA Medical Genomics	Keith Durkin et al
EPI_ISL_581654	Belgium/ULG-10492/2020	2020-09-23	Europe	Belgium	Department of Clinical Microbiology	GIGA Medical Genomics	Keith Durkin et al
EPI_ISL_581655	Belgium/ULG-10493/2020	2020-09-23	Europe	Belgium	Department of Clinical Microbiology	GIGA Medical Genomics	Keith Durkin et al
EPI_ISL_581659	Belgium/ULG-10497/2020	2020-09-23	Europe	Belgium	Department of Clinical Microbiology	GIGA Medical Genomics	Keith Durkin et al
EPI_ISL_581660	Belgium/ULG-10498/2020	2020-09-23	Europe	Belgium	Department of Clinical Microbiology	GIGA Medical Genomics	Keith Durkin et al
EPI_ISL_581663	Belgium/ULG-10501/2020	2020-09-24	Europe	Belgium	Department of Clinical Microbiology	GIGA Medical Genomics	Keith Durkin et al
EPI_ISL_581667	Belgium/ULG-10505/2020	2020-09-23	Europe	Belgium	Department of Clinical Microbiology	GIGA Medical Genomics	Keith Durkin et al
EPI_ISL_626297	Belgium/ULG-10506/2020	2020-10-23	Europe	Belgium	Department of Clinical Microbiology	GIGA Medical Genomics	Keith Durkin et al
EPI_ISL_626256	Belgium/ULG-10507/2020	2020-10-23	Europe	Belgium	Department of Clinical Microbiology	GIGA Medical Genomics	Keith Durkin et al
EPI_ISL_626259	Belgium/ULG-10508/2020	2020-10-23	Europe	Belgium	Department of Clinical Microbiology	GIGA Medical Genomics	Keith Durkin et al
EPI_ISL_925362	Belgium/ULG-10509/2020	2020-10-23	Europe	Belgium	Department of Clinical Microbiology	GIGA Medical Genomics	Keith Durkin et al
EPI_ISL_626271	Belgium/ULG-10510/2020	2020-10-23	Europe	Belgium	Department of Clinical Microbiology	GIGA Medical Genomics	Keith Durkin et al
EPI_ISL_626285	Belgium/ULG-10511/2020	2020-10-23	Europe	Belgium	Department of Clinical Microbiology	GIGA Medical Genomics	Keith Durkin et al
EPI_ISL_626307	Belgium/ULG-10512/2020	2020-10-23	Europe	Belgium	Department of Clinical Microbiology	GIGA Medical Genomics	Keith Durkin et al
EPI_ISL_925363	Belgium/ULG-10513/2020	2020-10-23	Europe	Belgium	Department of Clinical Microbiology	GIGA Medical Genomics	Keith Durkin et al
EPI_ISL_626282	Belgium/ULG-10514/2020	2020-10-23	Europe	Belgium	Department of Clinical Microbiology	GIGA Medical Genomics	Keith Durkin et al
EPI_ISL_626331	Belgium/ULG-10515/2020	2020-10-23	Europe	Belgium	Department of Clinical Microbiology	GIGA Medical Genomics	Keith Durkin et al
EPI_ISL_626260	Belgium/ULG-10516/2020	2020-10-23	Europe	Belgium	Department of Clinical Microbiology	GIGA Medical Genomics	Keith Durkin et al
EPI_ISL_626276	Belgium/ULG-10517/2020	2020-10-23	Europe	Belgium	Department of Clinical Microbiology	GIGA Medical Genomics	Keith Durkin et al
EPI_ISL_925364	Belgium/ULG-10518/2020	2020-10-23	Europe	Belgium	Department of Clinical Microbiology	GIGA Medical Genomics	Keith Durkin et al
EPI_ISL_626293	Belgium/ULG-10519/2020	2020-10-23	Europe	Belgium	Department of Clinical Microbiology	GIGA Medical Genomics	Keith Durkin et al
EPI_ISL_626263	Belgium/ULG-10520/2020	2020-10-23	Europe	Belgium	Department of Clinical Microbiology	GIGA Medical Genomics	Keith Durkin et al
EPI_ISL_626279	Belgium/ULG-10521/2020	2020-10-23	Europe	Belgium	Department of Clinical Microbiology	GIGA Medical Genomics	Keith Durkin et al
EPI_ISL_626287	Belgium/ULG-10522/2020	2020-10-23	Europe	Belgium	Department of Clinical Microbiology	GIGA Medical Genomics	Keith Durkin et al
EPI_ISL_626258	Belgium/ULG-10523/2020	2020-10-23	Europe	Belgium	Department of Clinical Microbiology	GIGA Medical Genomics	Keith Durkin et al
EPI_ISL_626313	Belgium/ULG-10524/2020	2020-10-23	Europe	Belgium	Department of Clinical Microbiology	GIGA Medical Genomics	Keith Durkin et al
EPI_ISL_626327	Belgium/ULG-10525/2020	2020-10-23	Europe	Belgium	Department of Clinical Microbiology	GIGA Medical Genomics	Keith Durkin et al
EPI_ISL_626301	Belgium/ULG-10526/2020	2020-10-23	Europe	Belgium	Department of Clinical Microbiology	GIGA Medical Genomics	Keith Durkin et al
EPI_ISL_626321	Belgium/ULG-10527/2020	2020-10-23	Europe	Belgium	Department of Clinical Microbiology	GIGA Medical Genomics	Keith Durkin et al
EPI_ISL_626288	Belgium/ULG-10528/2020	2020-10-23	Europe	Belgium	Department of Clinical Microbiology	GIGA Medical Genomics	Keith Durkin et al
EPI_ISL_626300	Belgium/ULG-10529/2020	2020-10-23	Europe	Belgium	Department of Clinical Microbiology	GIGA Medical Genomics	Keith Durkin et al
EPI_ISL_626322	Belgium/ULG-10530/2020	2020-10-23	Europe	Belgium	Department of Clinical Microbiology	GIGA Medical Genomics	Keith Durkin et al
EPI_ISL_626315	Belgium/ULG-10531/2020	2020-10-23	Europe	Belgium	Department of Clinical Microbiology	GIGA Medical Genomics	Keith Durkin et al
EPI_ISL_626320	Belgium/ULG-10532/2020	2020-10-23	Europe	Belgium	Department of Clinical Microbiology	GIGA Medical Genomics	Keith Durkin et al
EPI_ISL_626325	Belgium/ULG-10533/2020	2020-10-23	Europe	Belgium	Department of Clinical Microbiology	GIGA Medical Genomics	Keith Durkin et al
EPI_ISL_626314	Belgium/ULG-10535/2020	2020-10-23	Europe	Belgium	Department of Clinical Microbiology	GIGA Medical Genomics	Keith Durkin et al
EPI_ISL_626284	Belgium/ULG-10536/2020	2020-10-23	Europe	Belgium	Department of Clinical Microbiology	GIGA Medical Genomics	Keith Durkin et al
EPI_ISL_626291	Belgium/ULG-10537/2020	2020-10-23	Europe	Belgium	Department of Clinical Microbiology	GIGA Medical Genomics	Keith Durkin et al
EPI_ISL_626265	Belgium/ULG-10539/2020	2020-10-23	Europe	Belgium	Department of Clinical Microbiology	GIGA Medical Genomics	Keith Durkin et al
EPI_ISL_626286	Belgium/ULG-10540/2020	2020-10-23	Europe	Belgium	Department of Clinical Microbiology	GIGA Medical Genomics	Keith Durkin et al
EPI_ISL_626299	Belgium/ULG-10541/2020	2020-10-23	Europe	Belgium	Department of Clinical Microbiology	GIGA Medical Genomics	Keith Durkin et al
EPI_ISL_626318	Belgium/ULG-10543/2020	2020-10-23	Europe	Belgium	Department of Clinical Microbiology	GIGA Medical Genomics	Keith Durkin et al
EPI_ISL_626303	Belgium/ULG-10544/2020	2020-10-23	Europe	Belgium	Department of Clinical Microbiology	GIGA Medical Genomics	Keith Durkin et al
EPI_ISL_626306	Belgium/ULG-10545/2020	2020-10-23	Europe	Belgium	Department of Clinical Microbiology	GIGA Medical Genomics	Keith Durkin et al
EPI_ISL_626290	Belgium/ULG-10546/2020	2020-10-23	Europe	Belgium	Department of Clinical Microbiology	GIGA Medical Genomics	Keith Durkin et al
EPI_ISL_925365	Belgium/ULG-10548/2020	2020-10-23	Europe	Belgium	Department of Clinical Microbiology	GIGA Medical Genomics	Keith Durkin et al
EPI_ISL_626278	Belgium/ULG-10549/2020	2020-10-23	Europe	Belgium	Department of Clinical Microbiology	GIGA Medical Genomics	Keith Durkin et al
EPI_ISL_626312	Belgium/ULG-10551/2020	2020-10-23	Europe	Belgium	Department of Clinical Microbiology	GIGA Medical Genomics	Keith Durkin et al
EPI_ISL_626304	Belgium/ULG-10552/2020	2020-10-23	Europe	Belgium	Department of Clinical Microbiology	GIGA Medical Genomics	Keith Durkin et al
EPI_ISL_626272	Belgium/ULG-10554/2020	2020-10-23	Europe	Belgium	Department of Clinical Microbiology	GIGA Medical Genomics	Keith Durkin et al
EPI_ISL_626317	Belgium/ULG-10555/2020	2020-10-23	Europe	Belgium	Department of Clinical Microbiology	GIGA Medical Genomics	Keith Durkin et al
EPI_ISL_626273	Belgium/ULG-10556/2020	2020-10-23	Europe	Belgium	Department of Clinical Microbiology	GIGA Medical Genomics	Keith Durkin et al
EPI_ISL_626283	Belgium/ULG-10558/2020	2020-10-23	Europe	Belgium	Department of Clinical Microbiology	GIGA Medical Genomics	Keith Durkin et al
EPI_ISL_626328	Belgium/ULG-10560/2020	2020-10-23	Europe	Belgium	Department of Clinical Microbiology	GIGA Medical Genomics	Keith Durkin et al
EPI_ISL_626334	Belgium/ULG-10567/2020	2020-10-23	Europe	Belgium	Department of Clinical Microbiology	GIGA Medical Genomics	Keith Durkin et al
EPI_ISL_626275	Belgium/ULG-10568/2020	2020-10-23	Europe	Belgium	Department of Clinical Microbiology	GIGA Medical Genomics	Keith Durkin et al
EPI_ISL_626316	Belgium/ULG-10570/2020	2020-10-23	Europe	Belgium	Department of Clinical Microbiology	GIGA Medical Genomics	Keith Durkin et al
EPI_ISL_626281	Belgium/ULG-10571/2020	2020-10-23	Europe	Belgium	Department of Clinical Microbiology	GIGA Medical Genomics	Keith Durkin et al
EPI_ISL_925367	Belgium/ULG-10572/2020	2020-10-23	Europe	Belgium	Department of Clinical Microbiology	GIGA Medical Genomics	Keith Durkin et al
EPI_ISL_626269	Belgium/ULG-10583/2020	2020-10-23	Europe	Belgium	Department of Clinical Microbiology	GIGA Medical Genomics	Keith Durkin et al
EPI_ISL_626336	Belgium/ULG-10585/2020	2020-10-23	Europe	Belgium	Department of Clinical Microbiology	GIGA Medical Genomics	Keith Durkin et al
EPI_ISL_626302	Belgium/ULG-10587/2020	2020-10-23	Europe	Belgium	Department of Clinical Microbiology	GIGA Medical Genomics	Keith Durkin et al
EPI_ISL_626338	Belgium/ULG-10588/2020	2020-10-23	Europe	Belgium	Department of Clinical Microbiology	GIGA Medical Genomics	Keith Durkin et al
EPI_ISL_626295	Belgium/ULG-10589/2020	2020-10-23	Europe	Belgium	Department of Clinical Microbiology	GIGA Medical Genomics	Keith Durkin et al
EPI_ISL_626294	Belgium/ULG-10590/2020	2020-10-23	Europe	Belgium	Department of Clinical Microbiology	GIGA Medical Genomics	Keith Durkin et al
EPI_ISL_626311	Belgium/ULG-10592/2020	2020-10-23	Europe	Belgium	Department of Clinical Microbiology	GIGA Medical Genomics	Keith Durkin et al
EPI_ISL_626237	Belgium/ULG-10600/2020	2020-08-30	Europe	Belgium	Department of Clinical Microbiology	GIGA Medical Genomics	Keith Durkin et al
EPI_ISL_626238	Belgium/ULG-10601/2020	2020-08-30	Europe	Belgium	Department of Clinical Microbiology	GIGA Medical Genomics	Keith Durkin et al
EPI_ISL_626249	Belgium/ULG-10604/2020	2020-09-04	Europe	Belgium	Department of Clinical Microbiology	GIGA Medical Genomics	Keith Durkin et al
EPI_ISL_626251	Belgium/ULG-10606/2020	2020-09-04	Europe	Belgium	Department of Clinical Microbiology	GIGA Medical Genomics	Keith Durkin et al
EPI_ISL_626250	Belgium/ULG-10608/2020	2020-09-04	Europe	Belgium	Department of Clinical Microbiology	GIGA Medical Genomics	Keith Durkin et al
EPI_ISL_626246	Belgium/ULG-10609/2020	2020-09-04	Europe	Belgium	Department of Clinical Microbiology	GIGA Medical Genomics	Keith Durkin et al
EPI_ISL_925369	Belgium/ULG-10611/2020	2020-09-04	Europe	Belgium	Department of Clinical Microbiology	GIGA Medical Genomics	Keith Durkin et al
EPI_ISL_626240	Belgium/ULG-10615/2020	2020-08-31	Europe	Belgium	Department of Clinical Microbiology	GIGA Medical Genomics	Keith Durkin et al
EPI_ISL_626235	Belgium/ULG-10620/2020	2020-08-18	Europe	Belgium	Department of Clinical Microbiology	GIGA Medical Genomics	Keith Durkin et al
EPI_ISL_626231	Belgium/ULG-10623/2020	2020-08-16	Europe	Belgium	Department of Clinical Microbiology	GIGA Medical Genomics	Keith Durkin et al
EPI_ISL_636610	Belgium/ULG-10631/2020	2020-10-25	Europe	Belgium	Department of Clinical Microbiology	GIGA Medical Genomics	Keith Durkin et al
EPI_ISL_636612	Belgium/ULG-10633/2020	2020-10-26	Europe	Belgium	Department of Clinical Microbiology	GIGA Medical Genomics	Keith Durkin et al
EPI_ISL_636613	Belgium/ULG-10635/2020	2020-10-26	Europe	Belgium	Department of Clinical Microbiology	GIGA Medical Genomics	Keith Durkin et al
EPI_ISL_636615	Belgium/ULG-10637/2020	2020-10-25	Europe	Belgium	Department of Clinical Microbiology	GIGA Medical Genomics	Keith Durkin et al
EPI_ISL_636622	Belgium/ULG-10644/2020	2020-10-26	Europe	Belgium	Department of Clinical Microbiology	GIGA Medical Genomics	Keith Durkin et al
EPI_ISL_636629	Belgium/ULG-10651/2020	2020-10-26	Europe	Belgium	Department of Clinical Microbiology	GIGA Medical Genomics	Keith Durkin et al
EPI_ISL_636631	Belgium/ULG-10654/2020	2020-10-26	Europe	Belgium	Department of Clinical Microbiology	GIGA Medical Genomics	Keith Durkin et al
EPI_ISL_636632	Belgium/ULG-10655/2020	2020-10-26	Europe	Belgium	Department of Clinical Microbiology	GIGA Medical Genomics	Keith Durkin et al
EPI_ISL_636633	Belgium/ULG-10656/2020	2020-10-26	Europe	Belgium	Department of Clinical Microbiology	GIGA Medical Genomics	Keith Durkin et al
EPI_ISL_636634	Belgium/ULG-10657/2020	2020-10-26	Europe	Belgium	Department of Clinical Microbiology	GIGA Medical Genomics	Keith Durkin et al
EPI_ISL_636637	Belgium/ULG-10660/2020	2020-10-26	Europe	Belgium	Department of Clinical Microbiology	GIGA Medical Genomics	Keith Durkin et al
EPI_ISL_636638	Belgium/ULG-10661/2020	2020-10-26	Europe	Belgium	Department of Clinical Microbiology	GIGA Medical Genomics	Keith Durkin et al
EPI_ISL_636639	Belgium/ULG-10662/2020	2020-10-26	Europe	Belgium	Department of Clinical Microbiology	GIGA Medical Genomics	Keith Durkin et al
EPI_ISL_636641	Belgium/ULG-10665/2020	2020-10-26	Europe	Belgium	Department of Clinical Microbiology	GIGA Medical Genomics	Keith Durkin et al
EPI_ISL_636642	Belgium/ULG-10666/2020	2020-10-26	Europe	Belgium	Department of Clinical Microbiology	GIGA Medical Genomics	Keith Durkin et al
EPI_ISL_636643	Belgium/ULG-10667/2020	2020-10-26	Europe	Belgium	Department of Clinical Microbiology	GIGA Medical Genomics	Keith Durkin et al
EPI_ISL_636647	Belgium/ULG-10672/2020	2020-10-26	Europe	Belgium	Department of Clinical Microbiology	GIGA Medical Genomics	Keith Durkin et al
EPI_ISL_636648	Belgium/ULG-10674/2020	2020-10-26	Europe	Belgium	Department of Clinical Microbiology	GIGA Medical Genomics	Keith Durkin et al
EPI_ISL_636656	Belgium/ULG-10684/2020	2020-10-26	Europe	Belgium	Department of Clinical Microbiology	GIGA Medical Genomics	Keith Durkin et al
EPI_ISL_636658	Belgium/ULG-10686/2020	2020-10-26	Europe	Belgium	Department of Clinical Microbiology	GIGA Medical Genomics	Keith Durkin et al
EPI_ISL_636672	Belgium/ULG-10700/2020	2020-10-26	Europe	Belgium	Department of Clinical Microbiology	GIGA Medical Genomics	Keith Durkin et al
EPI_ISL_636675	Belgium/ULG-10703/2020	2020-10-26	Europe	Belgium	Department of Clinical Microbiology	GIGA Medical Genomics	Keith Durkin et al
EPI_ISL_641557	Belgium/ULG-10715/2020	2020-09-14	Europe	Belgium	Department of Clinical Microbiology	GIGA Medical Genomics	Keith Durkin et al
EPI_ISL_641564	Belgium/ULG-10722/2020	2020-09-15	Europe	Belgium	Department of Clinical Microbiology	GIGA Medical Genomics	Keith Durkin et al
EPI_ISL_641568	Belgium/ULG-10726/2020	2020-09-15	Europe	Belgium	Department of Clinical Microbiology	GIGA Medical Genomics	Keith Durkin et al
EPI_ISL_641571	Belgium/ULG-10729/2020	2020-09-15	Europe	Belgium	Department of Clinical Microbiology	GIGA Medical Genomics	Keith Durkin et al
EPI_ISL_641577	Belgium/ULG-10735/2020	2020-09-18	Europe	Belgium	Department of Clinical Microbiology	GIGA Medical Genomics	Keith Durkin et al
EPI_ISL_641578	Belgium/ULG-10736/2020	2020-09-18	Europe	Belgium	Department of Clinical Microbiology	GIGA Medical Genomics	Keith Durkin et al
EPI_ISL_641581	Belgium/ULG-10739/2020	2020-09-18	Europe	Belgium	Department of Clinical Microbiology	GIGA Medical Genomics	Keith Durkin et al
EPI_ISL_641584	Belgium/ULG-10742/2020	2020-09-19	Europe	Belgium	Department of Clinical Microbiology	GIGA Medical Genomics	Keith Durkin et al
EPI_ISL_641586	Belgium/ULG-10744/2020	2020-09-19	Europe	Belgium	Department of Clinical Microbiology	GIGA Medical Genomics	Keith Durkin et al
EPI_ISL_641587	Belgium/ULG-10745/2020	2020-09-19	Europe	Belgium	Department of Clinical Microbiology	GIGA Medical Genomics	Keith Durkin et al
EPI_ISL_641588	Belgium/ULG-10746/2020	2020-09-19	Europe	Belgium	Department of Clinical Microbiology	GIGA Medical Genomics	Keith Durkin et al
EPI_ISL_641589	Belgium/ULG-10747/2020	2020-09-19	Europe	Belgium	Department of Clinical Microbiology	GIGA Medical Genomics	Keith Durkin et al
EPI_ISL_641591	Belgium/ULG-10749/2020	2020-09-19	Europe	Belgium	Department of Clinical Microbiology	GIGA Medical Genomics	Keith Durkin et al
EPI_ISL_641592	Belgium/ULG-10750/2020	2020-09-19	Europe	Belgium	Department of Clinical Microbiology	GIGA Medical Genomics	Keith Durkin et al
EPI_ISL_641593	Belgium/ULG-10751/2020	2020-09-19	Europe	Belgium	Department of Clinical Microbiology	GIGA Medical Genomics	Keith Durkin et al
EPI_ISL_641598	Belgium/ULG-10756/2020	2020-09-20	Europe	Belgium	Department of Clinical Microbiology	GIGA Medical Genomics	Keith Durkin et al
EPI_ISL_641600	Belgium/ULG-10758/2020	2020-09-20	Europe	Belgium	Department of Clinical Microbiology	GIGA Medical Genomics	Keith Durkin et al
EPI_ISL_641603	Belgium/ULG-10761/2020	2020-10-06	Europe	Belgium	Department of Clinical Microbiology	GIGA Medical Genomics	Keith Durkin et al
EPI_ISL_644611	Belgium/ULG-10765/2020	2020-10-31	Europe	Belgium	Department of Clinical Microbiology	GIGA Medical Genomics	Keith Durkin et al
EPI_ISL_644613	Belgium/ULG-10767/2020	2020-10-31	Europe	Belgium	Department of Clinical Microbiology	GIGA Medical Genomics	Keith Durkin et al
EPI_ISL_644615	Belgium/ULG-10769/2020	2020-11-02	Europe	Belgium	Department of Clinical Microbiology	GIGA Medical Genomics	Keith Durkin et al
EPI_ISL_644616	Belgium/ULG-10770/2020	2020-10-31	Europe	Belgium	Department of Clinical Microbiology	GIGA Medical Genomics	Keith Durkin et al
EPI_ISL_644619	Belgium/ULG-10773/2020	2020-10-31	Europe	Belgium	Department of Clinical Microbiology	GIGA Medical Genomics	Keith Durkin et al
EPI_ISL_644622	Belgium/ULG-10776/2020	2020-10-31	Europe	Belgium	Department of Clinical Microbiology	GIGA Medical Genomics	Keith Durkin et al
EPI_ISL_644623	Belgium/ULG-10777/2020	2020-10-31	Europe	Belgium	Department of Clinical Microbiology	GIGA Medical Genomics	Keith Durkin et al
EPI_ISL_644624	Belgium/ULG-10778/2020	2020-10-31	Europe	Belgium	Department of Clinical Microbiology	GIGA Medical Genomics	Keith Durkin et al
EPI_ISL_644625	Belgium/ULG-10779/2020	2020-10-31	Europe	Belgium	Department of Clinical Microbiology	GIGA Medical Genomics	Keith Durkin et al
EPI_ISL_661218	Belgium/ULG-10781/2020	2020-11-16	Europe	Belgium	Department of Clinical Microbiology	GIGA Medical Genomics	Keith Durkin et al
EPI_ISL_661219	Belgium/ULG-10783/2020	2020-11-16	Europe	Belgium	Department of Clinical Microbiology	GIGA Medical Genomics	Keith Durkin et al
EPI_ISL_661220	Belgium/ULG-10784/2020	2020-11-16	Europe	Belgium	Department of Clinical Microbiology	GIGA Medical Genomics	Keith Durkin et al
EPI_ISL_661221	Belgium/ULG-10785/2020	2020-11-16	Europe	Belgium	Department of Clinical Microbiology	GIGA Medical Genomics	Keith Durkin et al
EPI_ISL_661222	Belgium/ULG-10787/2020	2020-11-16	Europe	Belgium	Department of Clinical Microbiology	GIGA Medical Genomics	Keith Durkin et al
EPI_ISL_661223	Belgium/ULG-10788/2020	2020-11-16	Europe	Belgium	Department of Clinical Microbiology	GIGA Medical Genomics	Keith Durkin et al
EPI_ISL_661224	Belgium/ULG-10789/2020	2020-11-16	Europe	Belgium	Department of Clinical Microbiology	GIGA Medical Genomics	Keith Durkin et al
EPI_ISL_661225	Belgium/ULG-10790/2020	2020-11-16	Europe	Belgium	Department of Clinical Microbiology	GIGA Medical Genomics	Keith Durkin et al
EPI_ISL_661226	Belgium/ULG-10791/2020	2020-11-16	Europe	Belgium	Department of Clinical Microbiology	GIGA Medical Genomics	Keith Durkin et al
EPI_ISL_661227	Belgium/ULG-10793/2020	2020-11-16	Europe	Belgium	Department of Clinical Microbiology	GIGA Medical Genomics	Keith Durkin et al
EPI_ISL_661228	Belgium/ULG-10794/2020	2020-11-16	Europe	Belgium	Department of Clinical Microbiology	GIGA Medical Genomics	Keith Durkin et al
EPI_ISL_925376	Belgium/ULG-10795/2020	2020-11-16	Europe	Belgium	Department of Clinical Microbiology	GIGA Medical Genomics	Keith Durkin et al
EPI_ISL_661229	Belgium/ULG-10799/2020	2020-11-17	Europe	Belgium	Department of Clinical Microbiology	GIGA Medical Genomics	Keith Durkin et al
EPI_ISL_661230	Belgium/ULG-10800/2020	2020-11-17	Europe	Belgium	Department of Clinical Microbiology	GIGA Medical Genomics	Keith Durkin et al
EPI_ISL_661231	Belgium/ULG-10801/2020	2020-11-17	Europe	Belgium	Department of Clinical Microbiology	GIGA Medical Genomics	Keith Durkin et al
EPI_ISL_661232	Belgium/ULG-10803/2020	2020-11-17	Europe	Belgium	Department of Clinical Microbiology	GIGA Medical Genomics	Keith Durkin et al
EPI_ISL_925377	Belgium/ULG-10805/2020	2020-11-17	Europe	Belgium	Department of Clinical Microbiology	GIGA Medical Genomics	Keith Durkin et al
EPI_ISL_661233	Belgium/ULG-10806/2020	2020-11-17	Europe	Belgium	Department of Clinical Microbiology	GIGA Medical Genomics	Keith Durkin et al
EPI_ISL_661234	Belgium/ULG-10807/2020	2020-11-17	Europe	Belgium	Department of Clinical Microbiology	GIGA Medical Genomics	Keith Durkin et al
EPI_ISL_661235	Belgium/ULG-10808/2020	2020-11-17	Europe	Belgium	Department of Clinical Microbiology	GIGA Medical Genomics	Keith Durkin et al
EPI_ISL_661236	Belgium/ULG-10811/2020	2020-11-17	Europe	Belgium	Department of Clinical Microbiology	GIGA Medical Genomics	Keith Durkin et al
EPI_ISL_661237	Belgium/ULG-10812/2020	2020-11-17	Europe	Belgium	Department of Clinical Microbiology	GIGA Medical Genomics	Keith Durkin et al
EPI_ISL_661238	Belgium/ULG-10813/2020	2020-11-17	Europe	Belgium	Department of Clinical Microbiology	GIGA Medical Genomics	Keith Durkin et al
EPI_ISL_661239	Belgium/ULG-10814/2020	2020-11-17	Europe	Belgium	Department of Clinical Microbiology	GIGA Medical Genomics	Keith Durkin et al
EPI_ISL_661240	Belgium/ULG-10816/2020	2020-11-17	Europe	Belgium	Department of Clinical Microbiology	GIGA Medical Genomics	Keith Durkin et al
EPI_ISL_661241	Belgium/ULG-10817/2020	2020-11-17	Europe	Belgium	Department of Clinical Microbiology	GIGA Medical Genomics	Keith Durkin et al
EPI_ISL_661242	Belgium/ULG-10819/2020	2020-11-18	Europe	Belgium	Department of Clinical Microbiology	GIGA Medical Genomics	Keith Durkin et al
EPI_ISL_661243	Belgium/ULG-10820/2020	2020-11-16	Europe	Belgium	Department of Clinical Microbiology	GIGA Medical Genomics	Keith Durkin et al
EPI_ISL_661244	Belgium/ULG-10821/2020	2020-11-16	Europe	Belgium	Department of Clinical Microbiology	GIGA Medical Genomics	Keith Durkin et al
EPI_ISL_661245	Belgium/ULG-10822/2020	2020-11-16	Europe	Belgium	Department of Clinical Microbiology	GIGA Medical Genomics	Keith Durkin et al
EPI_ISL_661217	Belgium/ULG-10824/2020	2020-11-13	Europe	Belgium	Department of Clinical Microbiology	GIGA Medical Genomics	Keith Durkin et al
EPI_ISL_661246	Belgium/ULG-10825/2020	2020-11-13	Europe	Belgium	Department of Clinical Microbiology	GIGA Medical Genomics	Keith Durkin et al
EPI_ISL_661247	Belgium/ULG-10827/2020	2020-11-13	Europe	Belgium	Department of Clinical Microbiology	GIGA Medical Genomics	Keith Durkin et al
EPI_ISL_661248	Belgium/ULG-10830/2020	2020-11-13	Europe	Belgium	Department of Clinical Microbiology	GIGA Medical Genomics	Keith Durkin et al
EPI_ISL_661249	Belgium/ULG-10831/2020	2020-11-13	Europe	Belgium	Department of Clinical Microbiology	GIGA Medical Genomics	Keith Durkin et al
EPI_ISL_661250	Belgium/ULG-10833/2020	2020-11-13	Europe	Belgium	Department of Clinical Microbiology	GIGA Medical Genomics	Keith Durkin et al
EPI_ISL_661251	Belgium/ULG-10834/2020	2020-11-13	Europe	Belgium	Department of Clinical Microbiology	GIGA Medical Genomics	Keith Durkin et al
EPI_ISL_666872	Belgium/ULG-10836/2020	2020-10-27	Europe	Belgium	Department of Clinical Microbiology	GIGA Medical Genomics	Keith Durkin et al
EPI_ISL_666873	Belgium/ULG-10838/2020	2020-10-27	Europe	Belgium	Department of Clinical Microbiology	GIGA Medical Genomics	Keith Durkin et al
EPI_ISL_666874	Belgium/ULG-10839/2020	2020-10-27	Europe	Belgium	Department of Clinical Microbiology	GIGA Medical Genomics	Keith Durkin et al
EPI_ISL_666877	Belgium/ULG-10842/2020	2020-10-27	Europe	Belgium	Department of Clinical Microbiology	GIGA Medical Genomics	Keith Durkin et al
EPI_ISL_666878	Belgium/ULG-10843/2020	2020-10-27	Europe	Belgium	Department of Clinical Microbiology	GIGA Medical Genomics	Keith Durkin et al
EPI_ISL_666879	Belgium/ULG-10844/2020	2020-10-27	Europe	Belgium	Department of Clinical Microbiology	GIGA Medical Genomics	Keith Durkin et al
EPI_ISL_666881	Belgium/ULG-10846/2020	2020-10-28	Europe	Belgium	Department of Clinical Microbiology	GIGA Medical Genomics	Keith Durkin et al
EPI_ISL_666882	Belgium/ULG-10847/2020	2020-10-29	Europe	Belgium	Department of Clinical Microbiology	GIGA Medical Genomics	Keith Durkin et al
EPI_ISL_666883	Belgium/ULG-10848/2020	2020-10-29	Europe	Belgium	Department of Clinical Microbiology	GIGA Medical Genomics	Keith Durkin et al
EPI_ISL_666884	Belgium/ULG-10849/2020	2020-10-29	Europe	Belgium	Department of Clinical Microbiology	GIGA Medical Genomics	Keith Durkin et al
EPI_ISL_666885	Belgium/ULG-10850/2020	2020-10-29	Europe	Belgium	Department of Clinical Microbiology	GIGA Medical Genomics	Keith Durkin et al
EPI_ISL_666886	Belgium/ULG-10851/2020	2020-11-06	Europe	Belgium	Department of Clinical Microbiology	GIGA Medical Genomics	Keith Durkin et al
EPI_ISL_666887	Belgium/ULG-10852/2020	2020-11-10	Europe	Belgium	Department of Clinical Microbiology	GIGA Medical Genomics	Keith Durkin et al
EPI_ISL_678399	Belgium/ULG-10855/2020	2020-11-13	Europe	Belgium	Department of Clinical Microbiology	GIGA Medical Genomics	Keith Durkin et al
EPI_ISL_678400	Belgium/ULG-10856/2020	2020-11-13	Europe	Belgium	Department of Clinical Microbiology	GIGA Medical Genomics	Keith Durkin et al
EPI_ISL_678401	Belgium/ULG-10857/2020	2020-11-13	Europe	Belgium	Department of Clinical Microbiology	GIGA Medical Genomics	Keith Durkin et al
EPI_ISL_678402	Belgium/ULG-10858/2020	2020-11-13	Europe	Belgium	Department of Clinical Microbiology	GIGA Medical Genomics	Keith Durkin et al
EPI_ISL_678403	Belgium/ULG-10859/2020	2020-11-13	Europe	Belgium	Department of Clinical Microbiology	GIGA Medical Genomics	Keith Durkin et al
EPI_ISL_678404	Belgium/ULG-10860/2020	2020-11-13	Europe	Belgium	Department of Clinical Microbiology	GIGA Medical Genomics	Keith Durkin et al
EPI_ISL_678405	Belgium/ULG-10861/2020	2020-11-13	Europe	Belgium	Department of Clinical Microbiology	GIGA Medical Genomics	Keith Durkin et al
EPI_ISL_678406	Belgium/ULG-10862/2020	2020-11-13	Europe	Belgium	Department of Clinical Microbiology	GIGA Medical Genomics	Keith Durkin et al
EPI_ISL_678407	Belgium/ULG-10863/2020	2020-11-13	Europe	Belgium	Department of Clinical Microbiology	GIGA Medical Genomics	Keith Durkin et al
EPI_ISL_678408	Belgium/ULG-10864/2020	2020-11-13	Europe	Belgium	Department of Clinical Microbiology	GIGA Medical Genomics	Keith Durkin et al
EPI_ISL_678411	Belgium/ULG-10867/2020	2020-11-13	Europe	Belgium	Department of Clinical Microbiology	GIGA Medical Genomics	Keith Durkin et al
EPI_ISL_678417	Belgium/ULG-10874/2020	2020-11-13	Europe	Belgium	Department of Clinical Microbiology	GIGA Medical Genomics	Keith Durkin et al
EPI_ISL_678418	Belgium/ULG-10875/2020	2020-11-13	Europe	Belgium	Department of Clinical Microbiology	GIGA Medical Genomics	Keith Durkin et al
EPI_ISL_678420	Belgium/ULG-10877/2020	2020-11-13	Europe	Belgium	Department of Clinical Microbiology	GIGA Medical Genomics	Keith Durkin et al
EPI_ISL_678422	Belgium/ULG-10879/2020	2020-11-13	Europe	Belgium	Department of Clinical Microbiology	GIGA Medical Genomics	Keith Durkin et al
EPI_ISL_678425	Belgium/ULG-10882/2020	2020-11-13	Europe	Belgium	Department of Clinical Microbiology	GIGA Medical Genomics	Keith Durkin et al
EPI_ISL_678426	Belgium/ULG-10883/2020	2020-11-13	Europe	Belgium	Department of Clinical Microbiology	GIGA Medical Genomics	Keith Durkin et al
EPI_ISL_678427	Belgium/ULG-10884/2020	2020-11-13	Europe	Belgium	Department of Clinical Microbiology	GIGA Medical Genomics	Keith Durkin et al
EPI_ISL_678428	Belgium/ULG-10885/2020	2020-11-13	Europe	Belgium	Department of Clinical Microbiology	GIGA Medical Genomics	Keith Durkin et al
EPI_ISL_678430	Belgium/ULG-10887/2020	2020-11-13	Europe	Belgium	Department of Clinical Microbiology	GIGA Medical Genomics	Keith Durkin et al
EPI_ISL_678431	Belgium/ULG-10889/2020	2020-11-13	Europe	Belgium	Department of Clinical Microbiology	GIGA Medical Genomics	Keith Durkin et al
EPI_ISL_678434	Belgium/ULG-10892/2020	2020-11-14	Europe	Belgium	Department of Clinical Microbiology	GIGA Medical Genomics	Keith Durkin et al
EPI_ISL_678435	Belgium/ULG-10893/2020	2020-11-14	Europe	Belgium	Department of Clinical Microbiology	GIGA Medical Genomics	Keith Durkin et al
EPI_ISL_678436	Belgium/ULG-10894/2020	2020-11-14	Europe	Belgium	Department of Clinical Microbiology	GIGA Medical Genomics	Keith Durkin et al
EPI_ISL_678437	Belgium/ULG-10895/2020	2020-11-14	Europe	Belgium	Department of Clinical Microbiology	GIGA Medical Genomics	Keith Durkin et al
EPI_ISL_678440	Belgium/ULG-10898/2020	2020-11-14	Europe	Belgium	Department of Clinical Microbiology	GIGA Medical Genomics	Keith Durkin et al
EPI_ISL_678442	Belgium/ULG-10900/2020	2020-11-14	Europe	Belgium	Department of Clinical Microbiology	GIGA Medical Genomics	Keith Durkin et al
EPI_ISL_678443	Belgium/ULG-10901/2020	2020-11-14	Europe	Belgium	Department of Clinical Microbiology	GIGA Medical Genomics	Keith Durkin et al
EPI_ISL_678444	Belgium/ULG-10902/2020	2020-11-14	Europe	Belgium	Department of Clinical Microbiology	GIGA Medical Genomics	Keith Durkin et al
EPI_ISL_678445	Belgium/ULG-10903/2020	2020-11-14	Europe	Belgium	Department of Clinical Microbiology	GIGA Medical Genomics	Keith Durkin et al
EPI_ISL_678446	Belgium/ULG-10904/2020	2020-11-14	Europe	Belgium	Department of Clinical Microbiology	GIGA Medical Genomics	Keith Durkin et al
EPI_ISL_678447	Belgium/ULG-10905/2020	2020-11-14	Europe	Belgium	Department of Clinical Microbiology	GIGA Medical Genomics	Keith Durkin et al
EPI_ISL_678448	Belgium/ULG-10906/2020	2020-11-14	Europe	Belgium	Department of Clinical Microbiology	GIGA Medical Genomics	Keith Durkin et al
EPI_ISL_678449	Belgium/ULG-10907/2020	2020-11-14	Europe	Belgium	Department of Clinical Microbiology	GIGA Medical Genomics	Keith Durkin et al
EPI_ISL_925379	Belgium/ULG-10908/2020	2020-11-14	Europe	Belgium	Department of Clinical Microbiology	GIGA Medical Genomics	Keith Durkin et al
EPI_ISL_678453	Belgium/ULG-10912/2020	2020-11-14	Europe	Belgium	Department of Clinical Microbiology	GIGA Medical Genomics	Keith Durkin et al
EPI_ISL_678456	Belgium/ULG-10915/2020	2020-11-24	Europe	Belgium	Department of Clinical Microbiology	GIGA Medical Genomics	Keith Durkin et al
EPI_ISL_678457	Belgium/ULG-10916/2020	2020-11-24	Europe	Belgium	Department of Clinical Microbiology	GIGA Medical Genomics	Keith Durkin et al
EPI_ISL_678458	Belgium/ULG-10917/2020	2020-11-24	Europe	Belgium	Department of Clinical Microbiology	GIGA Medical Genomics	Keith Durkin et al
EPI_ISL_678459	Belgium/ULG-10918/2020	2020-11-24	Europe	Belgium	Department of Clinical Microbiology	GIGA Medical Genomics	Keith Durkin et al
EPI_ISL_678460	Belgium/ULG-10920/2020	2020-11-24	Europe	Belgium	Department of Clinical Microbiology	GIGA Medical Genomics	Keith Durkin et al
EPI_ISL_678461	Belgium/ULG-10921/2020	2020-11-24	Europe	Belgium	Department of Clinical Microbiology	GIGA Medical Genomics	Keith Durkin et al
EPI_ISL_678464	Belgium/ULG-10924/2020	2020-11-24	Europe	Belgium	Department of Clinical Microbiology	GIGA Medical Genomics	Keith Durkin et al
EPI_ISL_678465	Belgium/ULG-10925/2020	2020-11-24	Europe	Belgium	Department of Clinical Microbiology	GIGA Medical Genomics	Keith Durkin et al
EPI_ISL_678466	Belgium/ULG-10926/2020	2020-11-24	Europe	Belgium	Department of Clinical Microbiology	GIGA Medical Genomics	Keith Durkin et al
EPI_ISL_678468	Belgium/ULG-10928/2020	2020-11-24	Europe	Belgium	Department of Clinical Microbiology	GIGA Medical Genomics	Keith Durkin et al
EPI_ISL_678469	Belgium/ULG-10930/2020	2020-11-24	Europe	Belgium	Department of Clinical Microbiology	GIGA Medical Genomics	Keith Durkin et al
EPI_ISL_678470	Belgium/ULG-10931/2020	2020-11-24	Europe	Belgium	Department of Clinical Microbiology	GIGA Medical Genomics	Keith Durkin et al
EPI_ISL_678472	Belgium/ULG-10933/2020	2020-11-24	Europe	Belgium	Department of Clinical Microbiology	GIGA Medical Genomics	Keith Durkin et al
EPI_ISL_678473	Belgium/ULG-10934/2020	2020-11-24	Europe	Belgium	Department of Clinical Microbiology	GIGA Medical Genomics	Keith Durkin et al
EPI_ISL_678474	Belgium/ULG-10935/2020	2020-11-24	Europe	Belgium	Department of Clinical Microbiology	GIGA Medical Genomics	Keith Durkin et al
EPI_ISL_678475	Belgium/ULG-10936/2020	2020-11-24	Europe	Belgium	Department of Clinical Microbiology	GIGA Medical Genomics	Keith Durkin et al
EPI_ISL_678476	Belgium/ULG-10937/2020	2020-11-24	Europe	Belgium	Department of Clinical Microbiology	GIGA Medical Genomics	Keith Durkin et al
EPI_ISL_678477	Belgium/ULG-10938/2020	2020-11-24	Europe	Belgium	Department of Clinical Microbiology	GIGA Medical Genomics	Keith Durkin et al
EPI_ISL_678478	Belgium/ULG-10939/2020	2020-11-24	Europe	Belgium	Department of Clinical Microbiology	GIGA Medical Genomics	Keith Durkin et al
EPI_ISL_678479	Belgium/ULG-10940/2020	2020-11-25	Europe	Belgium	Department of Clinical Microbiology	GIGA Medical Genomics	Keith Durkin et al
EPI_ISL_678480	Belgium/ULG-10941/2020	2020-11-26	Europe	Belgium	Department of Clinical Microbiology	GIGA Medical Genomics	Keith Durkin et al
EPI_ISL_678483	Belgium/ULG-10944/2020	2020-11-25	Europe	Belgium	Department of Clinical Microbiology	GIGA Medical Genomics	Keith Durkin et al
EPI_ISL_678484	Belgium/ULG-10945/2020	2020-11-25	Europe	Belgium	Department of Clinical Microbiology	GIGA Medical Genomics	Keith Durkin et al
EPI_ISL_678485	Belgium/ULG-10946/2020	2020-11-25	Europe	Belgium	Department of Clinical Microbiology	GIGA Medical Genomics	Keith Durkin et al
EPI_ISL_707727	Belgium/ULG-10948/2020	2020-09-05	Europe	Belgium	Department of Clinical Microbiology	GIGA Medical Genomics	Keith Durkin et al
EPI_ISL_707728	Belgium/ULG-10949/2020	2020-09-05	Europe	Belgium	Department of Clinical Microbiology	GIGA Medical Genomics	Keith Durkin et al
EPI_ISL_707729	Belgium/ULG-10950/2020	2020-09-05	Europe	Belgium	Department of Clinical Microbiology	GIGA Medical Genomics	Keith Durkin et al
EPI_ISL_707730	Belgium/ULG-10951/2020	2020-09-06	Europe	Belgium	Department of Clinical Microbiology	GIGA Medical Genomics	Keith Durkin et al
EPI_ISL_707731	Belgium/ULG-10952/2020	2020-09-06	Europe	Belgium	Department of Clinical Microbiology	GIGA Medical Genomics	Keith Durkin et al
EPI_ISL_707732	Belgium/ULG-10953/2020	2020-09-06	Europe	Belgium	Department of Clinical Microbiology	GIGA Medical Genomics	Keith Durkin et al
EPI_ISL_707733	Belgium/ULG-10954/2020	2020-09-07	Europe	Belgium	Department of Clinical Microbiology	GIGA Medical Genomics	Keith Durkin et al
EPI_ISL_707734	Belgium/ULG-10955/2020	2020-09-07	Europe	Belgium	Department of Clinical Microbiology	GIGA Medical Genomics	Keith Durkin et al
EPI_ISL_707735	Belgium/ULG-10956/2020	2020-09-07	Europe	Belgium	Department of Clinical Microbiology	GIGA Medical Genomics	Keith Durkin et al
EPI_ISL_707736	Belgium/ULG-10957/2020	2020-09-07	Europe	Belgium	Department of Clinical Microbiology	GIGA Medical Genomics	Keith Durkin et al
EPI_ISL_707737	Belgium/ULG-10958/2020	2020-09-07	Europe	Belgium	Department of Clinical Microbiology	GIGA Medical Genomics	Keith Durkin et al
EPI_ISL_707738	Belgium/ULG-10959/2020	2020-09-07	Europe	Belgium	Department of Clinical Microbiology	GIGA Medical Genomics	Keith Durkin et al
EPI_ISL_707739	Belgium/ULG-10960/2020	2020-09-07	Europe	Belgium	Department of Clinical Microbiology	GIGA Medical Genomics	Keith Durkin et al
EPI_ISL_707740	Belgium/ULG-10961/2020	2020-09-07	Europe	Belgium	Department of Clinical Microbiology	GIGA Medical Genomics	Keith Durkin et al
EPI_ISL_707741	Belgium/ULG-10962/2020	2020-09-08	Europe	Belgium	Department of Clinical Microbiology	GIGA Medical Genomics	Keith Durkin et al
EPI_ISL_707742	Belgium/ULG-10963/2020	2020-09-08	Europe	Belgium	Department of Clinical Microbiology	GIGA Medical Genomics	Keith Durkin et al
EPI_ISL_707743	Belgium/ULG-10964/2020	2020-09-08	Europe	Belgium	Department of Clinical Microbiology	GIGA Medical Genomics	Keith Durkin et al
EPI_ISL_707744	Belgium/ULG-10965/2020	2020-09-08	Europe	Belgium	Department of Clinical Microbiology	GIGA Medical Genomics	Keith Durkin et al
EPI_ISL_707745	Belgium/ULG-10966/2020	2020-09-08	Europe	Belgium	Department of Clinical Microbiology	GIGA Medical Genomics	Keith Durkin et al
EPI_ISL_708453	Belgium/ULG-10967/2020	2020-09-08	Europe	Belgium	Department of Clinical Microbiology	GIGA Medical Genomics	Keith Durkin et al
EPI_ISL_707746	Belgium/ULG-10968/2020	2020-09-08	Europe	Belgium	Department of Clinical Microbiology	GIGA Medical Genomics	Keith Durkin et al
EPI_ISL_708454	Belgium/ULG-10969/2020	2020-09-08	Europe	Belgium	Department of Clinical Microbiology	GIGA Medical Genomics	Keith Durkin et al
EPI_ISL_707747	Belgium/ULG-10970/2020	2020-09-08	Europe	Belgium	Department of Clinical Microbiology	GIGA Medical Genomics	Keith Durkin et al
EPI_ISL_707723	Belgium/ULG-10971/2020	2020-09-08	Europe	Belgium	Department of Clinical Microbiology	GIGA Medical Genomics	Keith Durkin et al
EPI_ISL_707748	Belgium/ULG-10972/2020	2020-09-08	Europe	Belgium	Department of Clinical Microbiology	GIGA Medical Genomics	Keith Durkin et al
EPI_ISL_707749	Belgium/ULG-10973/2020	2020-09-08	Europe	Belgium	Department of Clinical Microbiology	GIGA Medical Genomics	Keith Durkin et al
EPI_ISL_925381	Belgium/ULG-10974/2020	2020-09-08	Europe	Belgium	Department of Clinical Microbiology	GIGA Medical Genomics	Keith Durkin et al
EPI_ISL_707750	Belgium/ULG-10975/2020	2020-09-08	Europe	Belgium	Department of Clinical Microbiology	GIGA Medical Genomics	Keith Durkin et al
EPI_ISL_707751	Belgium/ULG-10977/2020	2020-09-08	Europe	Belgium	Department of Clinical Microbiology	GIGA Medical Genomics	Keith Durkin et al
EPI_ISL_707752	Belgium/ULG-10978/2020	2020-09-08	Europe	Belgium	Department of Clinical Microbiology	GIGA Medical Genomics	Keith Durkin et al
EPI_ISL_707753	Belgium/ULG-10979/2020	2020-09-08	Europe	Belgium	Department of Clinical Microbiology	GIGA Medical Genomics	Keith Durkin et al
EPI_ISL_707754	Belgium/ULG-10980/2020	2020-09-09	Europe	Belgium	Department of Clinical Microbiology	GIGA Medical Genomics	Keith Durkin et al
EPI_ISL_707725	Belgium/ULG-10981/2020	2020-09-09	Europe	Belgium	Department of Clinical Microbiology	GIGA Medical Genomics	Keith Durkin et al
EPI_ISL_707724	Belgium/ULG-10983/2020	2020-09-09	Europe	Belgium	Department of Clinical Microbiology	GIGA Medical Genomics	Keith Durkin et al
EPI_ISL_707755	Belgium/ULG-10984/2020	2020-09-09	Europe	Belgium	Department of Clinical Microbiology	GIGA Medical Genomics	Keith Durkin et al
EPI_ISL_707756	Belgium/ULG-10985/2020	2020-09-09	Europe	Belgium	Department of Clinical Microbiology	GIGA Medical Genomics	Keith Durkin et al
EPI_ISL_708455	Belgium/ULG-10986/2020	2020-10-25	Europe	Belgium	Department of Clinical Microbiology	GIGA Medical Genomics	Keith Durkin et al
EPI_ISL_707757	Belgium/ULG-10988/2020	2020-11-14	Europe	Belgium	Department of Clinical Microbiology	GIGA Medical Genomics	Keith Durkin et al
EPI_ISL_707758	Belgium/ULG-10989/2020	2020-11-14	Europe	Belgium	Department of Clinical Microbiology	GIGA Medical Genomics	Keith Durkin et al
EPI_ISL_707759	Belgium/ULG-10990/2020	2020-11-14	Europe	Belgium	Department of Clinical Microbiology	GIGA Medical Genomics	Keith Durkin et al
EPI_ISL_707760	Belgium/ULG-10991/2020	2020-11-14	Europe	Belgium	Department of Clinical Microbiology	GIGA Medical Genomics	Keith Durkin et al
EPI_ISL_707761	Belgium/ULG-10993/2020	2020-11-14	Europe	Belgium	Department of Clinical Microbiology	GIGA Medical Genomics	Keith Durkin et al
EPI_ISL_707726	Belgium/ULG-10994/2020	2020-11-14	Europe	Belgium	Department of Clinical Microbiology	GIGA Medical Genomics	Keith Durkin et al
EPI_ISL_707762	Belgium/ULG-10995/2020	2020-11-14	Europe	Belgium	Department of Clinical Microbiology	GIGA Medical Genomics	Keith Durkin et al
EPI_ISL_707763	Belgium/ULG-10996/2020	2020-11-14	Europe	Belgium	Department of Clinical Microbiology	GIGA Medical Genomics	Keith Durkin et al
EPI_ISL_707764	Belgium/ULG-10997/2020	2020-11-14	Europe	Belgium	Department of Clinical Microbiology	GIGA Medical Genomics	Keith Durkin et al
EPI_ISL_707765	Belgium/ULG-10999/2020	2020-11-14	Europe	Belgium	Department of Clinical Microbiology	GIGA Medical Genomics	Keith Durkin et al
EPI_ISL_707766	Belgium/ULG-11000/2020	2020-11-14	Europe	Belgium	Department of Clinical Microbiology	GIGA Medical Genomics	Keith Durkin et al
EPI_ISL_707767	Belgium/ULG-11002/2020	2020-11-14	Europe	Belgium	Department of Clinical Microbiology	GIGA Medical Genomics	Keith Durkin et al
EPI_ISL_707721	Belgium/ULG-11004/2020	2020-11-14	Europe	Belgium	Department of Clinical Microbiology	GIGA Medical Genomics	Keith Durkin et al
EPI_ISL_707768	Belgium/ULG-11005/2020	2020-11-14	Europe	Belgium	Department of Clinical Microbiology	GIGA Medical Genomics	Keith Durkin et al
EPI_ISL_925383	Belgium/ULG-11007/2020	2020-11-15	Europe	Belgium	Department of Clinical Microbiology	GIGA Medical Genomics	Keith Durkin et al
EPI_ISL_925384	Belgium/ULG-11008/2020	2020-11-15	Europe	Belgium	Department of Clinical Microbiology	GIGA Medical Genomics	Keith Durkin et al
EPI_ISL_925385	Belgium/ULG-11009/2020	2020-11-15	Europe	Belgium	Department of Clinical Microbiology	GIGA Medical Genomics	Keith Durkin et al
EPI_ISL_707769	Belgium/ULG-11010/2020	2020-11-15	Europe	Belgium	Department of Clinical Microbiology	GIGA Medical Genomics	Keith Durkin et al
EPI_ISL_707770	Belgium/ULG-11011/2020	2020-11-15	Europe	Belgium	Department of Clinical Microbiology	GIGA Medical Genomics	Keith Durkin et al
EPI_ISL_708458	Belgium/ULG-11014/2020	2020-11-17	Europe	Belgium	Department of Clinical Microbiology	GIGA Medical Genomics	Keith Durkin et al
EPI_ISL_708459	Belgium/ULG-11015/2020	2020-11-17	Europe	Belgium	Department of Clinical Microbiology	GIGA Medical Genomics	Keith Durkin et al
EPI_ISL_722934	Belgium/ULG-11016/2020	2020-11-27	Europe	Belgium	Department of Clinical Microbiology	GIGA Medical Genomics	Keith Durkin et al
EPI_ISL_722936	Belgium/ULG-11017/2020	2020-11-28	Europe	Belgium	Department of Clinical Microbiology	GIGA Medical Genomics	Keith Durkin et al
EPI_ISL_722937	Belgium/ULG-11018/2020	2020-11-28	Europe	Belgium	Department of Clinical Microbiology	GIGA Medical Genomics	Keith Durkin et al
EPI_ISL_925386	Belgium/ULG-11019/2020	2020-11-28	Europe	Belgium	Department of Clinical Microbiology	GIGA Medical Genomics	Keith Durkin et al
EPI_ISL_722938	Belgium/ULG-11020/2020	2020-11-28	Europe	Belgium	Department of Clinical Microbiology	GIGA Medical Genomics	Keith Durkin et al
EPI_ISL_722939	Belgium/ULG-11021/2020	2020-11-28	Europe	Belgium	Department of Clinical Microbiology	GIGA Medical Genomics	Keith Durkin et al
EPI_ISL_722940	Belgium/ULG-11022/2020	2020-11-28	Europe	Belgium	Department of Clinical Microbiology	GIGA Medical Genomics	Keith Durkin et al
EPI_ISL_722941	Belgium/ULG-11023/2020	2020-11-29	Europe	Belgium	Department of Clinical Microbiology	GIGA Medical Genomics	Keith Durkin et al
EPI_ISL_722942	Belgium/ULG-11024/2020	2020-11-29	Europe	Belgium	Department of Clinical Microbiology	GIGA Medical Genomics	Keith Durkin et al
EPI_ISL_722943	Belgium/ULG-11025/2020	2020-11-29	Europe	Belgium	Department of Clinical Microbiology	GIGA Medical Genomics	Keith Durkin et al
EPI_ISL_722944	Belgium/ULG-11026/2020	2020-11-30	Europe	Belgium	Department of Clinical Microbiology	GIGA Medical Genomics	Keith Durkin et al
EPI_ISL_722945	Belgium/ULG-11027/2020	2020-11-30	Europe	Belgium	Department of Clinical Microbiology	GIGA Medical Genomics	Keith Durkin et al
EPI_ISL_722946	Belgium/ULG-11028/2020	2020-11-30	Europe	Belgium	Department of Clinical Microbiology	GIGA Medical Genomics	Keith Durkin et al
EPI_ISL_722935	Belgium/ULG-11029/2020	2020-11-30	Europe	Belgium	Department of Clinical Microbiology	GIGA Medical Genomics	Keith Durkin et al
EPI_ISL_722947	Belgium/ULG-11030/2020	2020-11-30	Europe	Belgium	Department of Clinical Microbiology	GIGA Medical Genomics	Keith Durkin et al
EPI_ISL_722948	Belgium/ULG-11031/2020	2020-11-30	Europe	Belgium	Department of Clinical Microbiology	GIGA Medical Genomics	Keith Durkin et al
EPI_ISL_722949	Belgium/ULG-11032/2020	2020-11-30	Europe	Belgium	Department of Clinical Microbiology	GIGA Medical Genomics	Keith Durkin et al
EPI_ISL_722950	Belgium/ULG-11033/2020	2020-11-30	Europe	Belgium	Department of Clinical Microbiology	GIGA Medical Genomics	Keith Durkin et al
EPI_ISL_722951	Belgium/ULG-11037/2020	2020-11-30	Europe	Belgium	Department of Clinical Microbiology	GIGA Medical Genomics	Keith Durkin et al
EPI_ISL_722952	Belgium/ULG-11038/2020	2020-11-30	Europe	Belgium	Department of Clinical Microbiology	GIGA Medical Genomics	Keith Durkin et al
EPI_ISL_722953	Belgium/ULG-11039/2020	2020-11-30	Europe	Belgium	Department of Clinical Microbiology	GIGA Medical Genomics	Keith Durkin et al
EPI_ISL_722954	Belgium/ULG-11040/2020	2020-11-30	Europe	Belgium	Department of Clinical Microbiology	GIGA Medical Genomics	Keith Durkin et al
EPI_ISL_722955	Belgium/ULG-11042/2020	2020-11-30	Europe	Belgium	Department of Clinical Microbiology	GIGA Medical Genomics	Keith Durkin et al
EPI_ISL_722956	Belgium/ULG-11043/2020	2020-11-30	Europe	Belgium	Department of Clinical Microbiology	GIGA Medical Genomics	Keith Durkin et al
EPI_ISL_722957	Belgium/ULG-11044/2020	2020-11-30	Europe	Belgium	Department of Clinical Microbiology	GIGA Medical Genomics	Keith Durkin et al
EPI_ISL_722958	Belgium/ULG-11045/2020	2020-12-01	Europe	Belgium	Department of Clinical Microbiology	GIGA Medical Genomics	Keith Durkin et al
EPI_ISL_722959	Belgium/ULG-11048/2020	2020-12-01	Europe	Belgium	Department of Clinical Microbiology	GIGA Medical Genomics	Keith Durkin et al
EPI_ISL_722960	Belgium/ULG-11050/2020	2020-12-01	Europe	Belgium	Department of Clinical Microbiology	GIGA Medical Genomics	Keith Durkin et al
EPI_ISL_722961	Belgium/ULG-11051/2020	2020-12-01	Europe	Belgium	Department of Clinical Microbiology	GIGA Medical Genomics	Keith Durkin et al
EPI_ISL_722962	Belgium/ULG-11052/2020	2020-12-01	Europe	Belgium	Department of Clinical Microbiology	GIGA Medical Genomics	Keith Durkin et al
EPI_ISL_722963	Belgium/ULG-11053/2020	2020-12-02	Europe	Belgium	Department of Clinical Microbiology	GIGA Medical Genomics	Keith Durkin et al
EPI_ISL_722964	Belgium/ULG-11054/2020	2020-12-02	Europe	Belgium	Department of Clinical Microbiology	GIGA Medical Genomics	Keith Durkin et al
EPI_ISL_722965	Belgium/ULG-11055/2020	2020-12-02	Europe	Belgium	Department of Clinical Microbiology	GIGA Medical Genomics	Keith Durkin et al
EPI_ISL_722966	Belgium/ULG-11057/2020	2020-12-02	Europe	Belgium	Department of Clinical Microbiology	GIGA Medical Genomics	Keith Durkin et al
EPI_ISL_737310	Belgium/ULG-11058/2020	2020-12-14	Europe	Belgium	Department of Clinical Microbiology	GIGA Medical Genomics	Keith Durkin et al
EPI_ISL_737311	Belgium/ULG-11059/2020	2020-12-14	Europe	Belgium	Department of Clinical Microbiology	GIGA Medical Genomics	Keith Durkin et al
EPI_ISL_925387	Belgium/ULG-11060/2020	2020-12-14	Europe	Belgium	Department of Clinical Microbiology	GIGA Medical Genomics	Keith Durkin et al
EPI_ISL_737313	Belgium/ULG-11062/2020	2020-12-14	Europe	Belgium	Department of Clinical Microbiology	GIGA Medical Genomics	Keith Durkin et al
EPI_ISL_737314	Belgium/ULG-11063/2020	2020-12-14	Europe	Belgium	Department of Clinical Microbiology	GIGA Medical Genomics	Keith Durkin et al
EPI_ISL_737319	Belgium/ULG-11068/2020	2020-12-15	Europe	Belgium	Department of Clinical Microbiology	GIGA Medical Genomics	Keith Durkin et al
EPI_ISL_737320	Belgium/ULG-11069/2020	2020-12-15	Europe	Belgium	Department of Clinical Microbiology	GIGA Medical Genomics	Keith Durkin et al
EPI_ISL_737322	Belgium/ULG-11071/2020	2020-12-15	Europe	Belgium	Department of Clinical Microbiology	GIGA Medical Genomics	Keith Durkin et al
EPI_ISL_737325	Belgium/ULG-11074/2020	2020-12-15	Europe	Belgium	Department of Clinical Microbiology	GIGA Medical Genomics	Keith Durkin et al
EPI_ISL_737326	Belgium/ULG-11075/2020	2020-12-15	Europe	Belgium	Department of Clinical Microbiology	GIGA Medical Genomics	Keith Durkin et al
EPI_ISL_737329	Belgium/ULG-11079/2020	2020-12-15	Europe	Belgium	Department of Clinical Microbiology	GIGA Medical Genomics	Keith Durkin et al
EPI_ISL_737330	Belgium/ULG-11080/2020	2020-12-15	Europe	Belgium	Department of Clinical Microbiology	GIGA Medical Genomics	Keith Durkin et al
EPI_ISL_737333	Belgium/ULG-11083/2020	2020-12-15	Europe	Belgium	Department of Clinical Microbiology	GIGA Medical Genomics	Keith Durkin et al
EPI_ISL_737335	Belgium/ULG-11085/2020	2020-12-15	Europe	Belgium	Department of Clinical Microbiology	GIGA Medical Genomics	Keith Durkin et al
EPI_ISL_925389	Belgium/ULG-11086/2020	2020-12-15	Europe	Belgium	Department of Clinical Microbiology	GIGA Medical Genomics	Keith Durkin et al
EPI_ISL_737338	Belgium/ULG-11089/2020	2020-12-15	Europe	Belgium	Department of Clinical Microbiology	GIGA Medical Genomics	Keith Durkin et al
EPI_ISL_737343	Belgium/ULG-11094/2020	2020-12-15	Europe	Belgium	Department of Clinical Microbiology	GIGA Medical Genomics	Keith Durkin et al
EPI_ISL_737344	Belgium/ULG-11095/2020	2020-12-15	Europe	Belgium	Department of Clinical Microbiology	GIGA Medical Genomics	Keith Durkin et al
EPI_ISL_737345	Belgium/ULG-11096/2020	2020-12-16	Europe	Belgium	Department of Clinical Microbiology	GIGA Medical Genomics	Keith Durkin et al
EPI_ISL_737346	Belgium/ULG-11097/2020	2020-12-16	Europe	Belgium	Department of Clinical Microbiology	GIGA Medical Genomics	Keith Durkin et al
EPI_ISL_925390	Belgium/ULG-11098/2020	2020-12-16	Europe	Belgium	Department of Clinical Microbiology	GIGA Medical Genomics	Keith Durkin et al
EPI_ISL_737347	Belgium/ULG-11099/2020	2020-12-16	Europe	Belgium	Department of Clinical Microbiology	GIGA Medical Genomics	Keith Durkin et al
EPI_ISL_737349	Belgium/ULG-11101/2020	2020-12-16	Europe	Belgium	Department of Clinical Microbiology	GIGA Medical Genomics	Keith Durkin et al
EPI_ISL_737350	Belgium/ULG-11102/2020	2020-12-16	Europe	Belgium	Department of Clinical Microbiology	GIGA Medical Genomics	Keith Durkin et al
EPI_ISL_737351	Belgium/ULG-11103/2020	2020-12-16	Europe	Belgium	Department of Clinical Microbiology	GIGA Medical Genomics	Keith Durkin et al
EPI_ISL_737353	Belgium/ULG-11105/2020	2020-12-16	Europe	Belgium	Department of Clinical Microbiology	GIGA Medical Genomics	Keith Durkin et al
EPI_ISL_737354	Belgium/ULG-11106/2020	2020-12-16	Europe	Belgium	Department of Clinical Microbiology	GIGA Medical Genomics	Keith Durkin et al
EPI_ISL_737357	Belgium/ULG-11109/2020	2020-12-17	Europe	Belgium	Department of Clinical Microbiology	GIGA Medical Genomics	Keith Durkin et al
EPI_ISL_737359	Belgium/ULG-11111/2020	2020-12-17	Europe	Belgium	Department of Clinical Microbiology	GIGA Medical Genomics	Keith Durkin et al
EPI_ISL_737360	Belgium/ULG-11112/2020	2020-12-17	Europe	Belgium	Department of Clinical Microbiology	GIGA Medical Genomics	Keith Durkin et al
EPI_ISL_737361	Belgium/ULG-11113/2020	2020-12-17	Europe	Belgium	Department of Clinical Microbiology	GIGA Medical Genomics	Keith Durkin et al
EPI_ISL_737362	Belgium/ULG-11114/2020	2020-12-17	Europe	Belgium	Department of Clinical Microbiology	GIGA Medical Genomics	Keith Durkin et al
EPI_ISL_737363	Belgium/ULG-11115/2020	2020-12-17	Europe	Belgium	Department of Clinical Microbiology	GIGA Medical Genomics	Keith Durkin et al
EPI_ISL_737364	Belgium/ULG-11116/2020	2020-12-17	Europe	Belgium	Department of Clinical Microbiology	GIGA Medical Genomics	Keith Durkin et al
EPI_ISL_737365	Belgium/ULG-11117/2020	2020-12-17	Europe	Belgium	Department of Clinical Microbiology	GIGA Medical Genomics	Keith Durkin et al
EPI_ISL_925391	Belgium/ULG-11118/2020	2020-12-17	Europe	Belgium	Department of Clinical Microbiology	GIGA Medical Genomics	Keith Durkin et al
EPI_ISL_737366	Belgium/ULG-11119/2020	2020-12-17	Europe	Belgium	Department of Clinical Microbiology	GIGA Medical Genomics	Keith Durkin et al
EPI_ISL_737367	Belgium/ULG-11120/2020	2020-12-17	Europe	Belgium	Department of Clinical Microbiology	GIGA Medical Genomics	Keith Durkin et al
EPI_ISL_737368	Belgium/ULG-11121/2020	2020-12-17	Europe	Belgium	Department of Clinical Microbiology	GIGA Medical Genomics	Keith Durkin et al
EPI_ISL_737369	Belgium/ULG-11122/2020	2020-12-17	Europe	Belgium	Department of Clinical Microbiology	GIGA Medical Genomics	Keith Durkin et al
EPI_ISL_737370	Belgium/ULG-11123/2020	2020-12-17	Europe	Belgium	Department of Clinical Microbiology	GIGA Medical Genomics	Keith Durkin et al
EPI_ISL_737371	Belgium/ULG-11124/2020	2020-12-17	Europe	Belgium	Department of Clinical Microbiology	GIGA Medical Genomics	Keith Durkin et al
EPI_ISL_925392	Belgium/ULG-11125/2020	2020-12-17	Europe	Belgium	Department of Clinical Microbiology	GIGA Medical Genomics	Keith Durkin et al
EPI_ISL_925393	Belgium/ULG-11126/2020	2020-12-17	Europe	Belgium	Department of Clinical Microbiology	GIGA Medical Genomics	Keith Durkin et al
EPI_ISL_925394	Belgium/ULG-11127/2020	2020-12-18	Europe	Belgium	Department of Clinical Microbiology	GIGA Medical Genomics	Keith Durkin et al
EPI_ISL_737372	Belgium/ULG-11128/2020	2020-12-18	Europe	Belgium	Department of Clinical Microbiology	GIGA Medical Genomics	Keith Durkin et al
EPI_ISL_737373	Belgium/ULG-11129/2020	2020-12-18	Europe	Belgium	Department of Clinical Microbiology	GIGA Medical Genomics	Keith Durkin et al
EPI_ISL_737374	Belgium/ULG-11130/2020	2020-12-18	Europe	Belgium	Department of Clinical Microbiology	GIGA Medical Genomics	Keith Durkin et al
EPI_ISL_737375	Belgium/ULG-11131/2020	2020-12-18	Europe	Belgium	Department of Clinical Microbiology	GIGA Medical Genomics	Keith Durkin et al
EPI_ISL_737376	Belgium/ULG-11132/2020	2020-12-18	Europe	Belgium	Department of Clinical Microbiology	GIGA Medical Genomics	Keith Durkin et al
EPI_ISL_737377	Belgium/ULG-11133/2020	2020-12-18	Europe	Belgium	Department of Clinical Microbiology	GIGA Medical Genomics	Keith Durkin et al
EPI_ISL_737379	Belgium/ULG-11135/2020	2020-12-18	Europe	Belgium	Department of Clinical Microbiology	GIGA Medical Genomics	Keith Durkin et al
EPI_ISL_737381	Belgium/ULG-11137/2020	2020-12-18	Europe	Belgium	Department of Clinical Microbiology	GIGA Medical Genomics	Keith Durkin et al
EPI_ISL_737383	Belgium/ULG-11139/2020	2020-12-18	Europe	Belgium	Department of Clinical Microbiology	GIGA Medical Genomics	Keith Durkin et al
EPI_ISL_737384	Belgium/ULG-11140/2020	2020-12-19	Europe	Belgium	Department of Clinical Microbiology	GIGA Medical Genomics	Keith Durkin et al
EPI_ISL_737385	Belgium/ULG-11141/2020	2020-12-19	Europe	Belgium	Department of Clinical Microbiology	GIGA Medical Genomics	Keith Durkin et al
EPI_ISL_737386	Belgium/ULG-11142/2020	2020-12-19	Europe	Belgium	Department of Clinical Microbiology	GIGA Medical Genomics	Keith Durkin et al
EPI_ISL_737387	Belgium/ULG-11143/2020	2020-12-19	Europe	Belgium	Department of Clinical Microbiology	GIGA Medical Genomics	Keith Durkin et al
EPI_ISL_737390	Belgium/ULG-11146/2020	2020-12-19	Europe	Belgium	Department of Clinical Microbiology	GIGA Medical Genomics	Keith Durkin et al
EPI_ISL_737391	Belgium/ULG-11147/2020	2020-12-19	Europe	Belgium	Department of Clinical Microbiology	GIGA Medical Genomics	Keith Durkin et al
EPI_ISL_737392	Belgium/ULG-11148/2020	2020-12-19	Europe	Belgium	Department of Clinical Microbiology	GIGA Medical Genomics	Keith Durkin et al
EPI_ISL_737393	Belgium/ULG-11149/2020	2020-12-20	Europe	Belgium	Department of Clinical Microbiology	GIGA Medical Genomics	Keith Durkin et al
EPI_ISL_737394	Belgium/ULG-11150/2020	2020-12-20	Europe	Belgium	Department of Clinical Microbiology	GIGA Medical Genomics	Keith Durkin et al
EPI_ISL_812122	Belgium/ULG-11151/2021	2021-01-05	Europe	Belgium	Department of Clinical Microbiology	GIGA Medical Genomics	Keith Durkin et al
EPI_ISL_824790	Belgium/ULG-11152/2020	2020-12-30	Europe	Belgium	Department of Clinical Microbiology	GIGA Medical Genomics	Keith Durkin et al
EPI_ISL_824792	Belgium/ULG-11154/2020	2020-12-31	Europe	Belgium	Department of Clinical Microbiology	GIGA Medical Genomics	Keith Durkin et al
EPI_ISL_824793	Belgium/ULG-11155/2020	2020-12-31	Europe	Belgium	Department of Clinical Microbiology	GIGA Medical Genomics	Keith Durkin et al
EPI_ISL_824796	Belgium/ULG-11158/2020	2020-12-31	Europe	Belgium	Department of Clinical Microbiology	GIGA Medical Genomics	Keith Durkin et al
EPI_ISL_925395	Belgium/ULG-11159/2020	2020-12-31	Europe	Belgium	Department of Clinical Microbiology	GIGA Medical Genomics	Keith Durkin et al
EPI_ISL_824797	Belgium/ULG-11160/2020	2020-12-31	Europe	Belgium	Department of Clinical Microbiology	GIGA Medical Genomics	Keith Durkin et al
EPI_ISL_824798	Belgium/ULG-11161/2020	2020-12-31	Europe	Belgium	Department of Clinical Microbiology	GIGA Medical Genomics	Keith Durkin et al
EPI_ISL_824799	Belgium/ULG-11162/2020	2020-12-24	Europe	Belgium	Department of Clinical Microbiology	GIGA Medical Genomics	Keith Durkin et al
EPI_ISL_824800	Belgium/ULG-11163/2020	2020-12-28	Europe	Belgium	Department of Clinical Microbiology	GIGA Medical Genomics	Keith Durkin et al
EPI_ISL_824801	Belgium/ULG-11164/2020	2020-12-28	Europe	Belgium	Department of Clinical Microbiology	GIGA Medical Genomics	Keith Durkin et al
EPI_ISL_824802	Belgium/ULG-11165/2020	2020-12-28	Europe	Belgium	Department of Clinical Microbiology	GIGA Medical Genomics	Keith Durkin et al
EPI_ISL_824803	Belgium/ULG-11166/2020	2020-12-28	Europe	Belgium	Department of Clinical Microbiology	GIGA Medical Genomics	Keith Durkin et al
EPI_ISL_833186	Belgium/ULG-11167/2020	2020-12-28	Europe	Belgium	Department of Clinical Microbiology	GIGA Medical Genomics	Keith Durkin et al
EPI_ISL_824804	Belgium/ULG-11168/2020	2020-12-28	Europe	Belgium	Department of Clinical Microbiology	GIGA Medical Genomics	Keith Durkin et al
EPI_ISL_824805	Belgium/ULG-11169/2020	2020-12-28	Europe	Belgium	Department of Clinical Microbiology	GIGA Medical Genomics	Keith Durkin et al
EPI_ISL_824806	Belgium/ULG-11170/2020	2020-12-28	Europe	Belgium	Department of Clinical Microbiology	GIGA Medical Genomics	Keith Durkin et al
EPI_ISL_824807	Belgium/ULG-11171/2020	2020-12-28	Europe	Belgium	Department of Clinical Microbiology	GIGA Medical Genomics	Keith Durkin et al
EPI_ISL_824808	Belgium/ULG-11172/2020	2020-12-28	Europe	Belgium	Department of Clinical Microbiology	GIGA Medical Genomics	Keith Durkin et al
EPI_ISL_824810	Belgium/ULG-11174/2020	2020-12-29	Europe	Belgium	Department of Clinical Microbiology	GIGA Medical Genomics	Keith Durkin et al
EPI_ISL_824811	Belgium/ULG-11175/2020	2020-12-29	Europe	Belgium	Department of Clinical Microbiology	GIGA Medical Genomics	Keith Durkin et al
EPI_ISL_824813	Belgium/ULG-11177/2020	2020-12-29	Europe	Belgium	Department of Clinical Microbiology	GIGA Medical Genomics	Keith Durkin et al
EPI_ISL_824814	Belgium/ULG-11178/2020	2020-12-29	Europe	Belgium	Department of Clinical Microbiology	GIGA Medical Genomics	Keith Durkin et al
EPI_ISL_824817	Belgium/ULG-11182/2020	2020-12-30	Europe	Belgium	Department of Clinical Microbiology	GIGA Medical Genomics	Keith Durkin et al
EPI_ISL_824819	Belgium/ULG-11184/2020	2020-12-30	Europe	Belgium	Department of Clinical Microbiology	GIGA Medical Genomics	Keith Durkin et al
EPI_ISL_824820	Belgium/ULG-11185/2020	2020-12-30	Europe	Belgium	Department of Clinical Microbiology	GIGA Medical Genomics	Keith Durkin et al
EPI_ISL_824821	Belgium/ULG-11186/2020	2020-12-30	Europe	Belgium	Department of Clinical Microbiology	GIGA Medical Genomics	Keith Durkin et al
EPI_ISL_824822	Belgium/ULG-11187/2020	2020-12-30	Europe	Belgium	Department of Clinical Microbiology	GIGA Medical Genomics	Keith Durkin et al
EPI_ISL_824823	Belgium/ULG-11188/2020	2020-12-30	Europe	Belgium	Department of Clinical Microbiology	GIGA Medical Genomics	Keith Durkin et al
EPI_ISL_833187	Belgium/ULG-11189/2020	2020-12-30	Europe	Belgium	Department of Clinical Microbiology	GIGA Medical Genomics	Keith Durkin et al
EPI_ISL_824824	Belgium/ULG-11190/2020	2020-12-30	Europe	Belgium	Department of Clinical Microbiology	GIGA Medical Genomics	Keith Durkin et al
EPI_ISL_824825	Belgium/ULG-11191/2020	2020-12-31	Europe	Belgium	Department of Clinical Microbiology	GIGA Medical Genomics	Keith Durkin et al
EPI_ISL_824827	Belgium/ULG-11193/2020	2020-12-31	Europe	Belgium	Department of Clinical Microbiology	GIGA Medical Genomics	Keith Durkin et al
EPI_ISL_824828	Belgium/ULG-11194/2020	2020-12-31	Europe	Belgium	Department of Clinical Microbiology	GIGA Medical Genomics	Keith Durkin et al
EPI_ISL_824829	Belgium/ULG-11195/2020	2020-12-31	Europe	Belgium	Department of Clinical Microbiology	GIGA Medical Genomics	Keith Durkin et al
EPI_ISL_824830	Belgium/ULG-11196/2020	2020-12-31	Europe	Belgium	Department of Clinical Microbiology	GIGA Medical Genomics	Keith Durkin et al
EPI_ISL_824831	Belgium/ULG-11197/2020	2020-12-31	Europe	Belgium	Department of Clinical Microbiology	GIGA Medical Genomics	Keith Durkin et al
EPI_ISL_824832	Belgium/ULG-11198/2021	2021-01-01	Europe	Belgium	Department of Clinical Microbiology	GIGA Medical Genomics	Keith Durkin et al
EPI_ISL_824833	Belgium/ULG-11199/2020	2020-12-10	Europe	Belgium	Department of Clinical Microbiology	GIGA Medical Genomics	Keith Durkin et al
EPI_ISL_824834	Belgium/ULG-11200/2020	2020-12-31	Europe	Belgium	Department of Clinical Microbiology	GIGA Medical Genomics	Keith Durkin et al
EPI_ISL_824835	Belgium/ULG-11201/2021	2021-01-02	Europe	Belgium	Department of Clinical Microbiology	GIGA Medical Genomics	Keith Durkin et al
EPI_ISL_824836	Belgium/ULG-11202/2021	2021-01-02	Europe	Belgium	Department of Clinical Microbiology	GIGA Medical Genomics	Keith Durkin et al
EPI_ISL_824837	Belgium/ULG-11203/2021	2021-01-02	Europe	Belgium	Department of Clinical Microbiology	GIGA Medical Genomics	Keith Durkin et al
EPI_ISL_925397	Belgium/ULG-11205/2021	2021-01-02	Europe	Belgium	Department of Clinical Microbiology	GIGA Medical Genomics	Keith Durkin et al
EPI_ISL_824839	Belgium/ULG-11206/2021	2021-01-02	Europe	Belgium	Department of Clinical Microbiology	GIGA Medical Genomics	Keith Durkin et al
EPI_ISL_824840	Belgium/ULG-11207/2021	2021-01-03	Europe	Belgium	Department of Clinical Microbiology	GIGA Medical Genomics	Keith Durkin et al
EPI_ISL_824842	Belgium/ULG-11209/2021	2021-01-04	Europe	Belgium	Department of Clinical Microbiology	GIGA Medical Genomics	Keith Durkin et al
EPI_ISL_824843	Belgium/ULG-11210/2021	2021-01-04	Europe	Belgium	Department of Clinical Microbiology	GIGA Medical Genomics	Keith Durkin et al
EPI_ISL_824844	Belgium/ULG-11211/2021	2021-01-04	Europe	Belgium	Department of Clinical Microbiology	GIGA Medical Genomics	Keith Durkin et al
EPI_ISL_824846	Belgium/ULG-11213/2021	2021-01-04	Europe	Belgium	Department of Clinical Microbiology	GIGA Medical Genomics	Keith Durkin et al
EPI_ISL_824847	Belgium/ULG-11214/2021	2021-01-04	Europe	Belgium	Department of Clinical Microbiology	GIGA Medical Genomics	Keith Durkin et al
EPI_ISL_925398	Belgium/ULG-11216/2021	2021-01-04	Europe	Belgium	Department of Clinical Microbiology	GIGA Medical Genomics	Keith Durkin et al
EPI_ISL_824849	Belgium/ULG-11218/2021	2021-01-04	Europe	Belgium	Department of Clinical Microbiology	GIGA Medical Genomics	Keith Durkin et al
EPI_ISL_824850	Belgium/ULG-11219/2021	2021-01-04	Europe	Belgium	Department of Clinical Microbiology	GIGA Medical Genomics	Keith Durkin et al
EPI_ISL_824851	Belgium/ULG-11220/2021	2021-01-04	Europe	Belgium	Department of Clinical Microbiology	GIGA Medical Genomics	Keith Durkin et al
EPI_ISL_824852	Belgium/ULG-11221/2021	2021-01-05	Europe	Belgium	Department of Clinical Microbiology	GIGA Medical Genomics	Keith Durkin et al
EPI_ISL_824853	Belgium/ULG-11222/2021	2021-01-05	Europe	Belgium	Department of Clinical Microbiology	GIGA Medical Genomics	Keith Durkin et al
EPI_ISL_824854	Belgium/ULG-11223/2021	2021-01-05	Europe	Belgium	Department of Clinical Microbiology	GIGA Medical Genomics	Keith Durkin et al
EPI_ISL_824855	Belgium/ULG-11224/2021	2021-01-05	Europe	Belgium	Department of Clinical Microbiology	GIGA Medical Genomics	Keith Durkin et al
EPI_ISL_824856	Belgium/ULG-11225/2021	2021-01-05	Europe	Belgium	Department of Clinical Microbiology	GIGA Medical Genomics	Keith Durkin et al
EPI_ISL_824857	Belgium/ULG-11226/2021	2021-01-05	Europe	Belgium	Department of Clinical Microbiology	GIGA Medical Genomics	Keith Durkin et al
EPI_ISL_833189	Belgium/ULG-11229/2021	2021-01-05	Europe	Belgium	Department of Clinical Microbiology	GIGA Medical Genomics	Keith Durkin et al
EPI_ISL_824860	Belgium/ULG-11230/2021	2021-01-05	Europe	Belgium	Department of Clinical Microbiology	GIGA Medical Genomics	Keith Durkin et al
EPI_ISL_824861	Belgium/ULG-11231/2021	2021-01-05	Europe	Belgium	Department of Clinical Microbiology	GIGA Medical Genomics	Keith Durkin et al
EPI_ISL_824862	Belgium/ULG-11232/2021	2021-01-05	Europe	Belgium	Department of Clinical Microbiology	GIGA Medical Genomics	Keith Durkin et al
EPI_ISL_832207	Belgium/ULG-11235/2020	2020-12-31	Europe	Belgium	Department of Clinical Microbiology	GIGA Medical Genomics	Keith Durkin et al
EPI_ISL_832208	Belgium/ULG-11236/2021	2021-01-04	Europe	Belgium	Department of Clinical Microbiology	GIGA Medical Genomics	Keith Durkin et al
EPI_ISL_832209	Belgium/ULG-11237/2021	2021-01-04	Europe	Belgium	Department of Clinical Microbiology	GIGA Medical Genomics	Keith Durkin et al
EPI_ISL_832211	Belgium/ULG-11238/2021	2021-01-05	Europe	Belgium	Department of Clinical Microbiology	GIGA Medical Genomics	Keith Durkin et al
EPI_ISL_832212	Belgium/ULG-11239/2021	2021-01-05	Europe	Belgium	Department of Clinical Microbiology	GIGA Medical Genomics	Keith Durkin et al
EPI_ISL_832214	Belgium/ULG-11241/2021	2021-01-06	Europe	Belgium	Department of Clinical Microbiology	GIGA Medical Genomics	Keith Durkin et al
EPI_ISL_832215	Belgium/ULG-11242/2021	2021-01-06	Europe	Belgium	Department of Clinical Microbiology	GIGA Medical Genomics	Keith Durkin et al
EPI_ISL_832216	Belgium/ULG-11243/2021	2021-01-06	Europe	Belgium	Department of Clinical Microbiology	GIGA Medical Genomics	Keith Durkin et al
EPI_ISL_832217	Belgium/ULG-11244/2021	2021-01-06	Europe	Belgium	Department of Clinical Microbiology	GIGA Medical Genomics	Keith Durkin et al
EPI_ISL_832218	Belgium/ULG-11245/2021	2021-01-06	Europe	Belgium	Department of Clinical Microbiology	GIGA Medical Genomics	Keith Durkin et al
EPI_ISL_832219	Belgium/ULG-11246/2021	2021-01-06	Europe	Belgium	Department of Clinical Microbiology	GIGA Medical Genomics	Keith Durkin et al
EPI_ISL_832220	Belgium/ULG-11247/2021	2021-01-06	Europe	Belgium	Department of Clinical Microbiology	GIGA Medical Genomics	Keith Durkin et al
EPI_ISL_832223	Belgium/ULG-11249/2021	2021-01-07	Europe	Belgium	Department of Clinical Microbiology	GIGA Medical Genomics	Keith Durkin et al
EPI_ISL_832224	Belgium/ULG-11250/2021	2021-01-07	Europe	Belgium	Department of Clinical Microbiology	GIGA Medical Genomics	Keith Durkin et al
EPI_ISL_832225	Belgium/ULG-11251/2021	2021-01-07	Europe	Belgium	Department of Clinical Microbiology	GIGA Medical Genomics	Keith Durkin et al
EPI_ISL_832226	Belgium/ULG-11252/2021	2021-01-07	Europe	Belgium	Department of Clinical Microbiology	GIGA Medical Genomics	Keith Durkin et al
EPI_ISL_832227	Belgium/ULG-11253/2021	2021-01-07	Europe	Belgium	Department of Clinical Microbiology	GIGA Medical Genomics	Keith Durkin et al
EPI_ISL_832228	Belgium/ULG-11255/2021	2021-01-07	Europe	Belgium	Department of Clinical Microbiology	GIGA Medical Genomics	Keith Durkin et al
EPI_ISL_832229	Belgium/ULG-11256/2021	2021-01-07	Europe	Belgium	Department of Clinical Microbiology	GIGA Medical Genomics	Keith Durkin et al
EPI_ISL_832230	Belgium/ULG-11257/2021	2021-01-07	Europe	Belgium	Department of Clinical Microbiology	GIGA Medical Genomics	Keith Durkin et al
EPI_ISL_832221	Belgium/ULG-11258/2021	2021-01-07	Europe	Belgium	Department of Clinical Microbiology	GIGA Medical Genomics	Keith Durkin et al
EPI_ISL_832231	Belgium/ULG-11259/2021	2021-01-07	Europe	Belgium	Department of Clinical Microbiology	GIGA Medical Genomics	Keith Durkin et al
EPI_ISL_833185	Belgium/ULG-11260/2021	2021-01-07	Europe	Belgium	Department of Clinical Microbiology	GIGA Medical Genomics	Keith Durkin et al
EPI_ISL_832233	Belgium/ULG-11261/2021	2021-01-08	Europe	Belgium	Department of Clinical Microbiology	GIGA Medical Genomics	Keith Durkin et al
EPI_ISL_832234	Belgium/ULG-11262/2021	2021-01-08	Europe	Belgium	Department of Clinical Microbiology	GIGA Medical Genomics	Keith Durkin et al
EPI_ISL_832235	Belgium/ULG-11263/2021	2021-01-08	Europe	Belgium	Department of Clinical Microbiology	GIGA Medical Genomics	Keith Durkin et al
EPI_ISL_925399	Belgium/ULG-11264/2021	2021-01-08	Europe	Belgium	Department of Clinical Microbiology	GIGA Medical Genomics	Keith Durkin et al
EPI_ISL_832236	Belgium/ULG-11266/2021	2021-01-08	Europe	Belgium	Department of Clinical Microbiology	GIGA Medical Genomics	Keith Durkin et al
EPI_ISL_832237	Belgium/ULG-11267/2021	2021-01-08	Europe	Belgium	Department of Clinical Microbiology	GIGA Medical Genomics	Keith Durkin et al
EPI_ISL_832238	Belgium/ULG-11268/2021	2021-01-09	Europe	Belgium	Department of Clinical Microbiology	GIGA Medical Genomics	Keith Durkin et al
EPI_ISL_832239	Belgium/ULG-11269/2021	2021-01-09	Europe	Belgium	Department of Clinical Microbiology	GIGA Medical Genomics	Keith Durkin et al
EPI_ISL_832240	Belgium/ULG-11271/2021	2021-01-09	Europe	Belgium	Department of Clinical Microbiology	GIGA Medical Genomics	Keith Durkin et al
EPI_ISL_832241	Belgium/ULG-11272/2021	2021-01-09	Europe	Belgium	Department of Clinical Microbiology	GIGA Medical Genomics	Keith Durkin et al
EPI_ISL_832242	Belgium/ULG-11273/2021	2021-01-11	Europe	Belgium	Department of Clinical Microbiology	GIGA Medical Genomics	Keith Durkin et al
EPI_ISL_856730	Belgium/ULG-11274/2021	2021-01-08	Europe	Belgium	Department of Clinical Microbiology	GIGA Medical Genomics	Keith Durkin et al
EPI_ISL_856731	Belgium/ULG-11275/2021	2021-01-09	Europe	Belgium	Department of Clinical Microbiology	GIGA Medical Genomics	Keith Durkin et al
EPI_ISL_856741	Belgium/ULG-11277/2021	2021-01-11	Europe	Belgium	Department of Clinical Microbiology	GIGA Medical Genomics	Keith Durkin et al
EPI_ISL_856746	Belgium/ULG-11278/2021	2021-01-11	Europe	Belgium	Department of Clinical Microbiology	GIGA Medical Genomics	Keith Durkin et al
EPI_ISL_856747	Belgium/ULG-11280/2021	2021-01-11	Europe	Belgium	Department of Clinical Microbiology	GIGA Medical Genomics	Keith Durkin et al
EPI_ISL_856744	Belgium/ULG-11281/2021	2021-01-11	Europe	Belgium	Department of Clinical Microbiology	GIGA Medical Genomics	Keith Durkin et al
EPI_ISL_856748	Belgium/ULG-11282/2021	2021-01-11	Europe	Belgium	Department of Clinical Microbiology	GIGA Medical Genomics	Keith Durkin et al
EPI_ISL_856745	Belgium/ULG-11283/2021	2021-01-11	Europe	Belgium	Department of Clinical Microbiology	GIGA Medical Genomics	Keith Durkin et al
EPI_ISL_856743	Belgium/ULG-11284/2021	2021-01-11	Europe	Belgium	Department of Clinical Microbiology	GIGA Medical Genomics	Keith Durkin et al
EPI_ISL_856738	Belgium/ULG-11285/2021	2021-01-11	Europe	Belgium	Department of Clinical Microbiology	GIGA Medical Genomics	Keith Durkin et al
EPI_ISL_856737	Belgium/ULG-11286/2021	2021-01-11	Europe	Belgium	Department of Clinical Microbiology	GIGA Medical Genomics	Keith Durkin et al
EPI_ISL_856740	Belgium/ULG-11287/2021	2021-01-11	Europe	Belgium	Department of Clinical Microbiology	GIGA Medical Genomics	Keith Durkin et al
EPI_ISL_856735	Belgium/ULG-11288/2021	2021-01-11	Europe	Belgium	Department of Clinical Microbiology	GIGA Medical Genomics	Keith Durkin et al
EPI_ISL_856742	Belgium/ULG-11289/2021	2021-01-11	Europe	Belgium	Department of Clinical Microbiology	GIGA Medical Genomics	Keith Durkin et al
EPI_ISL_856733	Belgium/ULG-11290/2021	2021-01-11	Europe	Belgium	Department of Clinical Microbiology	GIGA Medical Genomics	Keith Durkin et al
EPI_ISL_856734	Belgium/ULG-11291/2021	2021-01-11	Europe	Belgium	Department of Clinical Microbiology	GIGA Medical Genomics	Keith Durkin et al
EPI_ISL_856732	Belgium/ULG-11292/2021	2021-01-11	Europe	Belgium	Department of Clinical Microbiology	GIGA Medical Genomics	Keith Durkin et al
EPI_ISL_856736	Belgium/ULG-11293/2021	2021-01-11	Europe	Belgium	Department of Clinical Microbiology	GIGA Medical Genomics	Keith Durkin et al
EPI_ISL_925401	Belgium/ULG-11294/2021	2021-01-11	Europe	Belgium	Department of Clinical Microbiology	GIGA Medical Genomics	Keith Durkin et al
EPI_ISL_856739	Belgium/ULG-11296/2021	2021-01-11	Europe	Belgium	Department of Clinical Microbiology	GIGA Medical Genomics	Keith Durkin et al
EPI_ISL_856751	Belgium/ULG-11298/2021	2021-01-12	Europe	Belgium	Department of Clinical Microbiology	GIGA Medical Genomics	Keith Durkin et al
EPI_ISL_856752	Belgium/ULG-11299/2021	2021-01-12	Europe	Belgium	Department of Clinical Microbiology	GIGA Medical Genomics	Keith Durkin et al
EPI_ISL_856750	Belgium/ULG-11300/2021	2021-01-12	Europe	Belgium	Department of Clinical Microbiology	GIGA Medical Genomics	Keith Durkin et al
EPI_ISL_856729	Belgium/ULG-11301/2021	2021-01-12	Europe	Belgium	Department of Clinical Microbiology	GIGA Medical Genomics	Keith Durkin et al
EPI_ISL_925404	Belgium/ULG-11306/2021	2021-01-12	Europe	Belgium	Department of Clinical Microbiology	GIGA Medical Genomics	Keith Durkin et al
EPI_ISL_856749	Belgium/ULG-11307/2021	2021-01-12	Europe	Belgium	Department of Clinical Microbiology	GIGA Medical Genomics	Keith Durkin et al
EPI_ISL_856753	Belgium/ULG-11309/2021	2021-01-13	Europe	Belgium	Department of Clinical Microbiology	GIGA Medical Genomics	Keith Durkin et al
EPI_ISL_856754	Belgium/ULG-11310/2021	2021-01-13	Europe	Belgium	Department of Clinical Microbiology	GIGA Medical Genomics	Keith Durkin et al
EPI_ISL_959553	Belgium/ULG-11312/2021	2021-01-10	Europe	Belgium	CHR Namur	GIGA Medical Genomics	Keith Durkin et al
EPI_ISL_959551	Belgium/ULG-11313/2021	2021-01-09	Europe	Belgium	CHC Liège	GIGA Medical Genomics	Keith Durkin et al
EPI_ISL_959552	Belgium/ULG-11316/2021	2021-01-09	Europe	Belgium	CHC Liège	GIGA Medical Genomics	Keith Durkin et al
EPI_ISL_872060	Belgium/ULG-11317/2020	2020-12-24	Europe	Belgium	Department of Clinical Microbiology	GIGA Medical Genomics	Keith Durkin et al
EPI_ISL_872061	Belgium/ULG-11318/2020	2020-12-28	Europe	Belgium	Department of Clinical Microbiology	GIGA Medical Genomics	Keith Durkin et al
EPI_ISL_872059	Belgium/ULG-11319/2020	2020-12-28	Europe	Belgium	Department of Clinical Microbiology	GIGA Medical Genomics	Keith Durkin et al
EPI_ISL_872058	Belgium/ULG-11320/2020	2020-12-28	Europe	Belgium	Department of Clinical Microbiology	GIGA Medical Genomics	Keith Durkin et al
EPI_ISL_872062	Belgium/ULG-11321/2020	2020-12-28	Europe	Belgium	Department of Clinical Microbiology	GIGA Medical Genomics	Keith Durkin et al
EPI_ISL_872063	Belgium/ULG-11323/2020	2020-12-29	Europe	Belgium	Department of Clinical Microbiology	GIGA Medical Genomics	Keith Durkin et al
EPI_ISL_872064	Belgium/ULG-11325/2020	2020-12-29	Europe	Belgium	Department of Clinical Microbiology	GIGA Medical Genomics	Keith Durkin et al
EPI_ISL_872069	Belgium/ULG-11328/2021	2021-01-14	Europe	Belgium	Department of Clinical Microbiology	GIGA Medical Genomics	Keith Durkin et al
EPI_ISL_872070	Belgium/ULG-11329/2021	2021-01-14	Europe	Belgium	Department of Clinical Microbiology	GIGA Medical Genomics	Keith Durkin et al
EPI_ISL_872071	Belgium/ULG-11330/2021	2021-01-14	Europe	Belgium	Department of Clinical Microbiology	GIGA Medical Genomics	Keith Durkin et al
EPI_ISL_872072	Belgium/ULG-11331/2021	2021-01-14	Europe	Belgium	Department of Clinical Microbiology	GIGA Medical Genomics	Keith Durkin et al
EPI_ISL_872073	Belgium/ULG-11337/2021	2021-01-15	Europe	Belgium	Department of Clinical Microbiology	GIGA Medical Genomics	Keith Durkin et al
EPI_ISL_872074	Belgium/ULG-11341/2021	2021-01-15	Europe	Belgium	Department of Clinical Microbiology	GIGA Medical Genomics	Keith Durkin et al
EPI_ISL_872075	Belgium/ULG-11342/2021	2021-01-15	Europe	Belgium	Department of Clinical Microbiology	GIGA Medical Genomics	Keith Durkin et al
EPI_ISL_872076	Belgium/ULG-11344/2021	2021-01-16	Europe	Belgium	Department of Clinical Microbiology	GIGA Medical Genomics	Keith Durkin et al
EPI_ISL_872077	Belgium/ULG-11345/2021	2021-01-16	Europe	Belgium	Department of Clinical Microbiology	GIGA Medical Genomics	Keith Durkin et al
EPI_ISL_872078	Belgium/ULG-11346/2021	2021-01-16	Europe	Belgium	Department of Clinical Microbiology	GIGA Medical Genomics	Keith Durkin et al
EPI_ISL_872079	Belgium/ULG-11347/2021	2021-01-16	Europe	Belgium	Department of Clinical Microbiology	GIGA Medical Genomics	Keith Durkin et al
EPI_ISL_872080	Belgium/ULG-11348/2021	2021-01-17	Europe	Belgium	Department of Clinical Microbiology	GIGA Medical Genomics	Keith Durkin et al
EPI_ISL_872081	Belgium/ULG-11349/2021	2021-01-18	Europe	Belgium	Department of Clinical Microbiology	GIGA Medical Genomics	Keith Durkin et al
EPI_ISL_872082	Belgium/ULG-11350/2021	2021-01-18	Europe	Belgium	Department of Clinical Microbiology	GIGA Medical Genomics	Keith Durkin et al
EPI_ISL_872083	Belgium/ULG-11351/2021	2021-01-18	Europe	Belgium	Department of Clinical Microbiology	GIGA Medical Genomics	Keith Durkin et al
EPI_ISL_872084	Belgium/ULG-11352/2021	2021-01-18	Europe	Belgium	Department of Clinical Microbiology	GIGA Medical Genomics	Keith Durkin et al
EPI_ISL_872085	Belgium/ULG-11353/2021	2021-01-18	Europe	Belgium	Department of Clinical Microbiology	GIGA Medical Genomics	Keith Durkin et al
EPI_ISL_872086	Belgium/ULG-11354/2021	2021-01-18	Europe	Belgium	Department of Clinical Microbiology	GIGA Medical Genomics	Keith Durkin et al
EPI_ISL_872057	Belgium/ULG-11355/2021	2021-01-18	Europe	Belgium	Department of Clinical Microbiology	GIGA Medical Genomics	Keith Durkin et al
EPI_ISL_872065	Belgium/ULG-11361/2021	2021-01-11	Europe	Belgium	AZ Vesale (Tongres)	GIGA Medical Genomics	Keith Durkin et al
EPI_ISL_872066	Belgium/ULG-11362/2021	2021-01-11	Europe	Belgium	AZ Vesale (Tongres)	GIGA Medical Genomics	Keith Durkin et al
EPI_ISL_872067	Belgium/ULG-11363/2021	2021-01-12	Europe	Belgium	AZ Vesale (Tongres)	GIGA Medical Genomics	Keith Durkin et al
EPI_ISL_872068	Belgium/ULG-11364/2021	2021-01-12	Europe	Belgium	AZ Vesale (Tongres)	GIGA Medical Genomics	Keith Durkin et al
EPI_ISL_872052	Belgium/ULG-11365/2021	2021-01-18	Europe	Belgium	CHR Citadelle	GIGA Medical Genomics	Keith Durkin et al
EPI_ISL_872053	Belgium/ULG-11366/2021	2021-01-18	Europe	Belgium	CHR Citadelle	GIGA Medical Genomics	Keith Durkin et al
EPI_ISL_872054	Belgium/ULG-11367/2021	2021-01-18	Europe	Belgium	CHR Citadelle	GIGA Medical Genomics	Keith Durkin et al
EPI_ISL_872055	Belgium/ULG-11368/2021	2021-01-18	Europe	Belgium	CHR Citadelle	GIGA Medical Genomics	Keith Durkin et al
EPI_ISL_872056	Belgium/ULG-11369/2021	2021-01-18	Europe	Belgium	CHR Citadelle	GIGA Medical Genomics	Keith Durkin et al
EPI_ISL_872087	Belgium/ULG-11370/2021	2021-01-18	Europe	Belgium	Department of Clinical Microbiology	GIGA Medical Genomics	Keith Durkin et al
EPI_ISL_872051	Belgium/ULG-11371/2021	2021-01-16	Europe	Belgium	CHC	GIGA Medical Genomics	Keith Durkin et al
EPI_ISL_959558	Belgium/ULG-11374/2021	2021-01-12	Europe	Belgium	Synlab	GIGA Medical Genomics	Keith Durkin et al
EPI_ISL_959561	Belgium/ULG-11375/2021	2021-01-14	Europe	Belgium	University of Liège COVID-19 testing center	GIGA Medical Genomics	Keith Durkin et al
EPI_ISL_959566	Belgium/ULG-11376/2021	2021-01-16	Europe	Belgium	University of Liège COVID-19 testing center	GIGA Medical Genomics	Keith Durkin et al
EPI_ISL_959563	Belgium/ULG-11377/2021	2021-01-15	Europe	Belgium	University of Liège COVID-19 testing center	GIGA Medical Genomics	Keith Durkin et al
EPI_ISL_959555	Belgium/ULG-11378/2021	2021-01-12	Europe	Belgium	Synlab	GIGA Medical Genomics	Keith Durkin et al
EPI_ISL_872153	Belgium/ULG-11384/2020	2020-12-29	Europe	Belgium	Department of Clinical Microbiology	GIGA Medical Genomics	Keith Durkin et al
EPI_ISL_872154	Belgium/ULG-11385/2020	2020-12-29	Europe	Belgium	Department of Clinical Microbiology	GIGA Medical Genomics	Keith Durkin et al
EPI_ISL_872155	Belgium/ULG-11386/2020	2020-12-29	Europe	Belgium	Department of Clinical Microbiology	GIGA Medical Genomics	Keith Durkin et al
EPI_ISL_872127	Belgium/ULG-11387/2021	2021-01-18	Europe	Belgium	Department of Clinical Microbiology	GIGA Medical Genomics	Keith Durkin et al
EPI_ISL_872148	Belgium/ULG-11388/2021	2021-01-18	Europe	Belgium	Department of Clinical Microbiology	GIGA Medical Genomics	Keith Durkin et al
EPI_ISL_872128	Belgium/ULG-11389/2021	2021-01-18	Europe	Belgium	Department of Clinical Microbiology	GIGA Medical Genomics	Keith Durkin et al
EPI_ISL_872149	Belgium/ULG-11390/2021	2021-01-18	Europe	Belgium	Department of Clinical Microbiology	GIGA Medical Genomics	Keith Durkin et al
EPI_ISL_872130	Belgium/ULG-11393/2021	2021-01-19	Europe	Belgium	Department of Clinical Microbiology	GIGA Medical Genomics	Keith Durkin et al
EPI_ISL_872135	Belgium/ULG-11395/2021	2021-01-19	Europe	Belgium	Department of Clinical Microbiology	GIGA Medical Genomics	Keith Durkin et al
EPI_ISL_872136	Belgium/ULG-11397/2021	2021-01-19	Europe	Belgium	Department of Clinical Microbiology	GIGA Medical Genomics	Keith Durkin et al
EPI_ISL_872137	Belgium/ULG-11398/2021	2021-01-19	Europe	Belgium	Department of Clinical Microbiology	GIGA Medical Genomics	Keith Durkin et al
EPI_ISL_872115	Belgium/ULG-11399/2021	2021-01-19	Europe	Belgium	Department of Clinical Microbiology	GIGA Medical Genomics	Keith Durkin et al
EPI_ISL_872138	Belgium/ULG-11400/2021	2021-01-19	Europe	Belgium	Department of Clinical Microbiology	GIGA Medical Genomics	Keith Durkin et al
EPI_ISL_872116	Belgium/ULG-11401/2021	2021-01-19	Europe	Belgium	Department of Clinical Microbiology	GIGA Medical Genomics	Keith Durkin et al
EPI_ISL_872139	Belgium/ULG-11402/2021	2021-01-19	Europe	Belgium	Department of Clinical Microbiology	GIGA Medical Genomics	Keith Durkin et al
EPI_ISL_872140	Belgium/ULG-11403/2021	2021-01-19	Europe	Belgium	Department of Clinical Microbiology	GIGA Medical Genomics	Keith Durkin et al
EPI_ISL_872129	Belgium/ULG-11404/2021	2021-01-19	Europe	Belgium	Department of Clinical Microbiology	GIGA Medical Genomics	Keith Durkin et al
EPI_ISL_872141	Belgium/ULG-11405/2021	2021-01-19	Europe	Belgium	Department of Clinical Microbiology	GIGA Medical Genomics	Keith Durkin et al
EPI_ISL_872142	Belgium/ULG-11406/2021	2021-01-19	Europe	Belgium	Department of Clinical Microbiology	GIGA Medical Genomics	Keith Durkin et al
EPI_ISL_872143	Belgium/ULG-11408/2021	2021-01-19	Europe	Belgium	Department of Clinical Microbiology	GIGA Medical Genomics	Keith Durkin et al
EPI_ISL_872122	Belgium/ULG-11409/2021	2021-01-19	Europe	Belgium	Department of Clinical Microbiology	GIGA Medical Genomics	Keith Durkin et al
EPI_ISL_872144	Belgium/ULG-11410/2021	2021-01-19	Europe	Belgium	Department of Clinical Microbiology	GIGA Medical Genomics	Keith Durkin et al
EPI_ISL_872145	Belgium/ULG-11411/2021	2021-01-19	Europe	Belgium	Department of Clinical Microbiology	GIGA Medical Genomics	Keith Durkin et al
EPI_ISL_872131	Belgium/ULG-11412/2021	2021-01-20	Europe	Belgium	Department of Clinical Microbiology	GIGA Medical Genomics	Keith Durkin et al
EPI_ISL_872132	Belgium/ULG-11413/2021	2021-01-20	Europe	Belgium	Department of Clinical Microbiology	GIGA Medical Genomics	Keith Durkin et al
EPI_ISL_872113	Belgium/ULG-11414/2021	2021-01-20	Europe	Belgium	Department of Clinical Microbiology	GIGA Medical Genomics	Keith Durkin et al
EPI_ISL_872114	Belgium/ULG-11415/2021	2021-01-20	Europe	Belgium	Department of Clinical Microbiology	GIGA Medical Genomics	Keith Durkin et al
EPI_ISL_872133	Belgium/ULG-11416/2021	2021-01-20	Europe	Belgium	Department of Clinical Microbiology	GIGA Medical Genomics	Keith Durkin et al
EPI_ISL_872152	Belgium/ULG-11417/2021	2021-01-14	Europe	Belgium	CHR Citadelle	GIGA Medical Genomics	Keith Durkin et al
EPI_ISL_872150	Belgium/ULG-11418/2021	2021-01-18	Europe	Belgium	CHR Citadelle	GIGA Medical Genomics	Keith Durkin et al
EPI_ISL_872151	Belgium/ULG-11419/2021	2021-01-17	Europe	Belgium	CHR Citadelle	GIGA Medical Genomics	Keith Durkin et al
EPI_ISL_872134	Belgium/ULG-11420/2021	2021-01-20	Europe	Belgium	CHR Citadelle	GIGA Medical Genomics	Keith Durkin et al
EPI_ISL_872117	Belgium/ULG-11421/2021	2021-01-20	Europe	Belgium	CHR Citadelle	GIGA Medical Genomics	Keith Durkin et al
EPI_ISL_872118	Belgium/ULG-11422/2021	2021-01-20	Europe	Belgium	CHR Citadelle	GIGA Medical Genomics	Keith Durkin et al
EPI_ISL_872119	Belgium/ULG-11423/2021	2021-01-20	Europe	Belgium	CHR Citadelle	GIGA Medical Genomics	Keith Durkin et al
EPI_ISL_872120	Belgium/ULG-11424/2021	2021-01-20	Europe	Belgium	CHR Citadelle	GIGA Medical Genomics	Keith Durkin et al
EPI_ISL_872123	Belgium/ULG-11425/2021	2021-01-19	Europe	Belgium	CHR Citadelle	GIGA Medical Genomics	Keith Durkin et al
EPI_ISL_872121	Belgium/ULG-11426/2021	2021-01-20	Europe	Belgium	CHR Citadelle	GIGA Medical Genomics	Keith Durkin et al
EPI_ISL_872124	Belgium/ULG-11427/2021	2021-01-19	Europe	Belgium	CHR Citadelle	GIGA Medical Genomics	Keith Durkin et al
EPI_ISL_872125	Belgium/ULG-11428/2021	2021-01-19	Europe	Belgium	CHR Citadelle	GIGA Medical Genomics	Keith Durkin et al
EPI_ISL_872126	Belgium/ULG-11429/2021	2021-01-19	Europe	Belgium	CHR Citadelle	GIGA Medical Genomics	Keith Durkin et al
EPI_ISL_872146	Belgium/ULG-11430/2021	2021-01-19	Europe	Belgium	CHC	GIGA Medical Genomics	Keith Durkin et al
EPI_ISL_930585	Belgium/ULG-11434/2021	2021-01-19	Europe	Belgium	Synlab	GIGA Medical Genomics	Keith Durkin et al
EPI_ISL_930597	Belgium/ULG-11435/2021	2021-01-16	Europe	Belgium	Synlab	GIGA Medical Genomics	Keith Durkin et al
EPI_ISL_930586	Belgium/ULG-11436/2021	2021-01-18	Europe	Belgium	Synlab	GIGA Medical Genomics	Keith Durkin et al
EPI_ISL_930598	Belgium/ULG-11437/2021	2021-01-18	Europe	Belgium	Synlab	GIGA Medical Genomics	Keith Durkin et al
EPI_ISL_930599	Belgium/ULG-11438/2021	2021-01-19	Europe	Belgium	Synlab	GIGA Medical Genomics	Keith Durkin et al
EPI_ISL_930600	Belgium/ULG-11439/2021	2021-01-19	Europe	Belgium	Synlab	GIGA Medical Genomics	Keith Durkin et al
EPI_ISL_930601	Belgium/ULG-11440/2021	2021-01-19	Europe	Belgium	Synlab	GIGA Medical Genomics	Keith Durkin et al
EPI_ISL_930587	Belgium/ULG-11441/2021	2021-01-19	Europe	Belgium	Synlab	GIGA Medical Genomics	Keith Durkin et al
EPI_ISL_930588	Belgium/ULG-11442/2021	2021-01-17	Europe	Belgium	Synlab	GIGA Medical Genomics	Keith Durkin et al
EPI_ISL_930589	Belgium/ULG-11443/2021	2021-01-18	Europe	Belgium	Synlab	GIGA Medical Genomics	Keith Durkin et al
EPI_ISL_930590	Belgium/ULG-11444/2021	2021-01-19	Europe	Belgium	Synlab	GIGA Medical Genomics	Keith Durkin et al
EPI_ISL_930602	Belgium/ULG-11445/2021	2021-01-19	Europe	Belgium	Synlab	GIGA Medical Genomics	Keith Durkin et al
EPI_ISL_930591	Belgium/ULG-11446/2021	2021-01-19	Europe	Belgium	Synlab	GIGA Medical Genomics	Keith Durkin et al
EPI_ISL_930592	Belgium/ULG-11447/2021	2021-01-19	Europe	Belgium	Synlab	GIGA Medical Genomics	Keith Durkin et al
EPI_ISL_930593	Belgium/ULG-11448/2021	2021-01-18	Europe	Belgium	Synlab	GIGA Medical Genomics	Keith Durkin et al
EPI_ISL_925406	Belgium/ULG-11451/2020	2020-07-24	Europe	Belgium	Department of Clinical Microbiology	GIGA Medical Genomics	Keith Durkin et al
EPI_ISL_925408	Belgium/ULG-11453/2020	2020-07-24	Europe	Belgium	Department of Clinical Microbiology	GIGA Medical Genomics	Keith Durkin et al
EPI_ISL_925409	Belgium/ULG-11454/2020	2020-08-04	Europe	Belgium	Department of Clinical Microbiology	GIGA Medical Genomics	Keith Durkin et al
EPI_ISL_925411	Belgium/ULG-11456/2020	2020-08-24	Europe	Belgium	Department of Clinical Microbiology	GIGA Medical Genomics	Keith Durkin et al
EPI_ISL_925413	Belgium/ULG-11458/2020	2020-07-31	Europe	Belgium	Department of Clinical Microbiology	GIGA Medical Genomics	Keith Durkin et al
EPI_ISL_925414	Belgium/ULG-11459/2020	2020-07-31	Europe	Belgium	Department of Clinical Microbiology	GIGA Medical Genomics	Keith Durkin et al
EPI_ISL_925415	Belgium/ULG-11460/2020	2020-08-04	Europe	Belgium	Department of Clinical Microbiology	GIGA Medical Genomics	Keith Durkin et al
EPI_ISL_925416	Belgium/ULG-11461/2020	2020-08-04	Europe	Belgium	Department of Clinical Microbiology	GIGA Medical Genomics	Keith Durkin et al
EPI_ISL_925417	Belgium/ULG-11462/2020	2020-08-07	Europe	Belgium	Department of Clinical Microbiology	GIGA Medical Genomics	Keith Durkin et al
EPI_ISL_925418	Belgium/ULG-11463/2020	2020-08-11	Europe	Belgium	Department of Clinical Microbiology	GIGA Medical Genomics	Keith Durkin et al
EPI_ISL_925419	Belgium/ULG-11464/2020	2020-08-17	Europe	Belgium	Department of Clinical Microbiology	GIGA Medical Genomics	Keith Durkin et al
EPI_ISL_925426	Belgium/ULG-11471/2020	2020-08-14	Europe	Belgium	Department of Clinical Microbiology	GIGA Medical Genomics	Keith Durkin et al
EPI_ISL_925427	Belgium/ULG-11472/2020	2020-08-19	Europe	Belgium	Department of Clinical Microbiology	GIGA Medical Genomics	Keith Durkin et al
EPI_ISL_925428	Belgium/ULG-11473/2020	2020-08-24	Europe	Belgium	Department of Clinical Microbiology	GIGA Medical Genomics	Keith Durkin et al
EPI_ISL_925433	Belgium/ULG-11478/2020	2020-09-14	Europe	Belgium	Department of Clinical Microbiology	GIGA Medical Genomics	Keith Durkin et al
EPI_ISL_925434	Belgium/ULG-11479/2020	2020-09-15	Europe	Belgium	Department of Clinical Microbiology	GIGA Medical Genomics	Keith Durkin et al
EPI_ISL_925443	Belgium/ULG-11488/2020	2020-10-20	Europe	Belgium	Department of Clinical Microbiology	GIGA Medical Genomics	Keith Durkin et al
EPI_ISL_1425566	Belgium/ULG-11489/2020	2020-10-20	Europe	Belgium	Department of Clinical Microbiology	GIGA Medical Genomics	Keith Durkin et al
EPI_ISL_925444	Belgium/ULG-11490/2020	2020-10-20	Europe	Belgium	Department of Clinical Microbiology	GIGA Medical Genomics	Keith Durkin et al
EPI_ISL_925445	Belgium/ULG-11491/2020	2020-10-20	Europe	Belgium	Department of Clinical Microbiology	GIGA Medical Genomics	Keith Durkin et al
EPI_ISL_925446	Belgium/ULG-11492/2020	2020-10-22	Europe	Belgium	Department of Clinical Microbiology	GIGA Medical Genomics	Keith Durkin et al
EPI_ISL_925447	Belgium/ULG-11493/2020	2020-10-22	Europe	Belgium	Department of Clinical Microbiology	GIGA Medical Genomics	Keith Durkin et al
EPI_ISL_925448	Belgium/ULG-11494/2020	2020-10-22	Europe	Belgium	Department of Clinical Microbiology	GIGA Medical Genomics	Keith Durkin et al
EPI_ISL_925454	Belgium/ULG-11500/2020	2020-10-27	Europe	Belgium	Department of Clinical Microbiology	GIGA Medical Genomics	Keith Durkin et al
EPI_ISL_925455	Belgium/ULG-11501/2020	2020-10-27	Europe	Belgium	Department of Clinical Microbiology	GIGA Medical Genomics	Keith Durkin et al
EPI_ISL_925456	Belgium/ULG-11502/2020	2020-10-27	Europe	Belgium	Department of Clinical Microbiology	GIGA Medical Genomics	Keith Durkin et al
EPI_ISL_925460	Belgium/ULG-11507/2020	2020-10-28	Europe	Belgium	Department of Clinical Microbiology	GIGA Medical Genomics	Keith Durkin et al
EPI_ISL_925462	Belgium/ULG-11510/2020	2020-10-29	Europe	Belgium	Department of Clinical Microbiology	GIGA Medical Genomics	Keith Durkin et al
EPI_ISL_925464	Belgium/ULG-11513/2020	2020-11-03	Europe	Belgium	Department of Clinical Microbiology	GIGA Medical Genomics	Keith Durkin et al
EPI_ISL_925466	Belgium/ULG-11517/2020	2020-11-18	Europe	Belgium	Department of Clinical Microbiology	GIGA Medical Genomics	Keith Durkin et al
EPI_ISL_925467	Belgium/ULG-11521/2020	2020-12-16	Europe	Belgium	Department of Clinical Microbiology	GIGA Medical Genomics	Keith Durkin et al
EPI_ISL_925468	Belgium/ULG-11522/2020	2020-12-18	Europe	Belgium	Department of Clinical Microbiology	GIGA Medical Genomics	Keith Durkin et al
EPI_ISL_925469	Belgium/ULG-11524/2020	2020-12-19	Europe	Belgium	Department of Clinical Microbiology	GIGA Medical Genomics	Keith Durkin et al
EPI_ISL_925471	Belgium/ULG-11527/2020	2020-12-21	Europe	Belgium	Department of Clinical Microbiology	GIGA Medical Genomics	Keith Durkin et al
EPI_ISL_925473	Belgium/ULG-11529/2020	2020-10-12	Europe	Belgium	Department of Clinical Microbiology	GIGA Medical Genomics	Keith Durkin et al
EPI_ISL_925474	Belgium/ULG-11530/2020	2020-10-12	Europe	Belgium	Department of Clinical Microbiology	GIGA Medical Genomics	Keith Durkin et al
EPI_ISL_925476	Belgium/ULG-11532/2020	2020-10-14	Europe	Belgium	Department of Clinical Microbiology	GIGA Medical Genomics	Keith Durkin et al
EPI_ISL_925478	Belgium/ULG-11534/2020	2020-10-15	Europe	Belgium	Department of Clinical Microbiology	GIGA Medical Genomics	Keith Durkin et al
EPI_ISL_925482	Belgium/ULG-11538/2020	2020-10-20	Europe	Belgium	Department of Clinical Microbiology	GIGA Medical Genomics	Keith Durkin et al
EPI_ISL_925485	Belgium/ULG-11541/2020	2020-10-22	Europe	Belgium	Department of Clinical Microbiology	GIGA Medical Genomics	Keith Durkin et al
EPI_ISL_925486	Belgium/ULG-11542/2020	2020-10-22	Europe	Belgium	Department of Clinical Microbiology	GIGA Medical Genomics	Keith Durkin et al
EPI_ISL_925487	Belgium/ULG-11543/2020	2020-10-23	Europe	Belgium	Department of Clinical Microbiology	GIGA Medical Genomics	Keith Durkin et al
EPI_ISL_925488	Belgium/ULG-11544/2020	2020-10-23	Europe	Belgium	Department of Clinical Microbiology	GIGA Medical Genomics	Keith Durkin et al
EPI_ISL_925490	Belgium/ULG-11546/2020	2020-10-27	Europe	Belgium	Department of Clinical Microbiology	GIGA Medical Genomics	Keith Durkin et al
EPI_ISL_925492	Belgium/ULG-11548/2020	2020-10-27	Europe	Belgium	Department of Clinical Microbiology	GIGA Medical Genomics	Keith Durkin et al
EPI_ISL_925493	Belgium/ULG-11549/2020	2020-11-10	Europe	Belgium	Department of Clinical Microbiology	GIGA Medical Genomics	Keith Durkin et al
EPI_ISL_925494	Belgium/ULG-11550/2020	2020-11-11	Europe	Belgium	Department of Clinical Microbiology	GIGA Medical Genomics	Keith Durkin et al
EPI_ISL_930616	Belgium/ULG-11553/2021	2021-01-20	Europe	Belgium	Department of Clinical Microbiology	GIGA Medical Genomics	Keith Durkin et al
EPI_ISL_930617	Belgium/ULG-11555/2021	2021-01-21	Europe	Belgium	Department of Clinical Microbiology	GIGA Medical Genomics	Keith Durkin et al
EPI_ISL_930618	Belgium/ULG-11556/2021	2021-01-21	Europe	Belgium	Department of Clinical Microbiology	GIGA Medical Genomics	Keith Durkin et al
EPI_ISL_930619	Belgium/ULG-11558/2021	2021-01-21	Europe	Belgium	Department of Clinical Microbiology	GIGA Medical Genomics	Keith Durkin et al
EPI_ISL_930620	Belgium/ULG-11561/2021	2021-01-22	Europe	Belgium	Department of Clinical Microbiology	GIGA Medical Genomics	Keith Durkin et al
EPI_ISL_930615	Belgium/ULG-11562/2021	2021-01-22	Europe	Belgium	Department of Clinical Microbiology	GIGA Medical Genomics	Keith Durkin et al
EPI_ISL_930610	Belgium/ULG-11563/2021	2021-01-22	Europe	Belgium	Department of Clinical Microbiology	GIGA Medical Genomics	Keith Durkin et al
EPI_ISL_930603	Belgium/ULG-11564/2021	2021-01-22	Europe	Belgium	Department of Clinical Microbiology	GIGA Medical Genomics	Keith Durkin et al
EPI_ISL_930621	Belgium/ULG-11566/2021	2021-01-27	Europe	Belgium	St. Nikolaus-Hospital Eupen	GIGA Medical Genomics	Keith Durkin et al
EPI_ISL_930594	Belgium/ULG-11567/2021	2021-01-27	Europe	Belgium	Labo Luc Olivier	GIGA Medical Genomics	Keith Durkin et al
EPI_ISL_930595	Belgium/ULG-11568/2021	2021-01-27	Europe	Belgium	Labo Luc Olivier	GIGA Medical Genomics	Keith Durkin et al
EPI_ISL_930596	Belgium/ULG-11569/2021	2021-01-27	Europe	Belgium	Synlab	GIGA Medical Genomics	Keith Durkin et al
EPI_ISL_930622	Belgium/ULG-11570/2021	2021-01-27	Europe	Belgium	Synlab	GIGA Medical Genomics	Keith Durkin et al
EPI_ISL_930604	Belgium/ULG-11572/2021	2021-01-27	Europe	Belgium	CHC	GIGA Medical Genomics	Keith Durkin et al
EPI_ISL_930623	Belgium/ULG-11573/2021	2021-01-27	Europe	Belgium	CHC	GIGA Medical Genomics	Keith Durkin et al
EPI_ISL_959571	Belgium/ULG-11582/2021	2021-01-19	Europe	Belgium	Labo Luc Olivier	GIGA Medical Genomics	Keith Durkin et al
EPI_ISL_959572	Belgium/ULG-11583/2021	2021-01-19	Europe	Belgium	Labo Luc Olivier	GIGA Medical Genomics	Keith Durkin et al
EPI_ISL_959573	Belgium/ULG-11584/2021	2021-01-19	Europe	Belgium	Labo Luc Olivier	GIGA Medical Genomics	Keith Durkin et al
EPI_ISL_959574	Belgium/ULG-11585/2021	2021-01-19	Europe	Belgium	Labo Luc Olivier	GIGA Medical Genomics	Keith Durkin et al
EPI_ISL_959575	Belgium/ULG-11586/2021	2021-01-19	Europe	Belgium	Labo Luc Olivier	GIGA Medical Genomics	Keith Durkin et al
EPI_ISL_959576	Belgium/ULG-11587/2021	2021-01-19	Europe	Belgium	Labo Luc Olivier	GIGA Medical Genomics	Keith Durkin et al
EPI_ISL_959577	Belgium/ULG-11588/2021	2021-01-19	Europe	Belgium	Labo Luc Olivier	GIGA Medical Genomics	Keith Durkin et al
EPI_ISL_959578	Belgium/ULG-11589/2021	2021-01-19	Europe	Belgium	Labo Luc Olivier	GIGA Medical Genomics	Keith Durkin et al
EPI_ISL_959579	Belgium/ULG-11590/2021	2021-01-19	Europe	Belgium	Labo Luc Olivier	GIGA Medical Genomics	Keith Durkin et al
EPI_ISL_959581	Belgium/ULG-11592/2021	2021-01-19	Europe	Belgium	Labo Luc Olivier	GIGA Medical Genomics	Keith Durkin et al
EPI_ISL_959582	Belgium/ULG-11593/2021	2021-01-19	Europe	Belgium	Labo Luc Olivier	GIGA Medical Genomics	Keith Durkin et al
EPI_ISL_959583	Belgium/ULG-11594/2021	2021-01-19	Europe	Belgium	Labo Luc Olivier	GIGA Medical Genomics	Keith Durkin et al
EPI_ISL_959584	Belgium/ULG-11595/2021	2021-01-19	Europe	Belgium	Labo Luc Olivier	GIGA Medical Genomics	Keith Durkin et al
EPI_ISL_959585	Belgium/ULG-11596/2021	2021-01-20	Europe	Belgium	Labo Luc Olivier	GIGA Medical Genomics	Keith Durkin et al
EPI_ISL_959586	Belgium/ULG-11597/2021	2021-01-20	Europe	Belgium	Labo Luc Olivier	GIGA Medical Genomics	Keith Durkin et al
EPI_ISL_959588	Belgium/ULG-11599/2021	2021-01-20	Europe	Belgium	Labo Luc Olivier	GIGA Medical Genomics	Keith Durkin et al
EPI_ISL_959600	Belgium/ULG-11601/2021	2021-01-26	Europe	Belgium	CHR de la Citadelle	GIGA Medical Genomics	Keith Durkin et al
EPI_ISL_959601	Belgium/ULG-11602/2021	2021-01-26	Europe	Belgium	CHR de la Citadelle	GIGA Medical Genomics	Keith Durkin et al
EPI_ISL_959602	Belgium/ULG-11603/2021	2021-01-26	Europe	Belgium	CHR de la Citadelle	GIGA Medical Genomics	Keith Durkin et al
EPI_ISL_959603	Belgium/ULG-11604/2021	2021-01-26	Europe	Belgium	Synlab	GIGA Medical Genomics	Keith Durkin et al
EPI_ISL_959591	Belgium/ULG-11605/2021	2021-01-23	Europe	Belgium	Vivalia - Clinique Saint-Joseph	GIGA Medical Genomics	Keith Durkin et al
EPI_ISL_959592	Belgium/ULG-11606/2021	2021-01-23	Europe	Belgium	Vivalia - Clinique Saint-Joseph	GIGA Medical Genomics	Keith Durkin et al
EPI_ISL_959593	Belgium/ULG-11607/2021	2021-01-23	Europe	Belgium	Vivalia - Clinique Saint-Joseph	GIGA Medical Genomics	Keith Durkin et al
EPI_ISL_959598	Belgium/ULG-11608/2021	2021-01-25	Europe	Belgium	Vivalia - Clinique Saint-Joseph	GIGA Medical Genomics	Keith Durkin et al
EPI_ISL_959590	Belgium/ULG-11609/2021	2021-01-21	Europe	Belgium	Vivalia - Clinique Saint-Joseph	GIGA Medical Genomics	Keith Durkin et al
EPI_ISL_959595	Belgium/ULG-11611/2021	2021-01-23	Europe	Belgium	Vivalia - Clinique Saint-Joseph	GIGA Medical Genomics	Keith Durkin et al
EPI_ISL_959596	Belgium/ULG-11612/2021	2021-01-23	Europe	Belgium	Vivalia - Clinique Saint-Joseph	GIGA Medical Genomics	Keith Durkin et al
EPI_ISL_959597	Belgium/ULG-11613/2021	2021-01-24	Europe	Belgium	Vivalia - Clinique Saint-Joseph	GIGA Medical Genomics	Keith Durkin et al
EPI_ISL_959562	Belgium/ULG-11618/2021	2021-01-14	Europe	Belgium	Vivalia - Clinique Saint-Joseph	GIGA Medical Genomics	Keith Durkin et al
EPI_ISL_959560	Belgium/ULG-11619/2021	2021-01-13	Europe	Belgium	Vivalia - Clinique Saint-Joseph	GIGA Medical Genomics	Keith Durkin et al
EPI_ISL_959559	Belgium/ULG-11620/2021	2021-01-12	Europe	Belgium	Vivalia - Clinique Saint-Joseph	GIGA Medical Genomics	Keith Durkin et al
EPI_ISL_959554	Belgium/ULG-11621/2021	2021-01-10	Europe	Belgium	Vivalia - Clinique Saint-Joseph	GIGA Medical Genomics	Keith Durkin et al
EPI_ISL_959589	Belgium/ULG-11622/2021	2021-01-20	Europe	Belgium	Vivalia - Clinique Saint-Joseph	GIGA Medical Genomics	Keith Durkin et al
EPI_ISL_930624	Belgium/ULG-11623/2021	2021-01-22	Europe	Belgium	University of Liège COVID-19 testing center	GIGA Medical Genomics	Keith Durkin et al
EPI_ISL_930625	Belgium/ULG-11624/2021	2021-01-22	Europe	Belgium	University of Liège COVID-19 testing center	GIGA Medical Genomics	Keith Durkin et al
EPI_ISL_930626	Belgium/ULG-11625/2021	2021-01-26	Europe	Belgium	University of Liège COVID-19 testing center	GIGA Medical Genomics	Keith Durkin et al
EPI_ISL_930611	Belgium/ULG-11626/2021	2021-01-25	Europe	Belgium	University of Liège COVID-19 testing center	GIGA Medical Genomics	Keith Durkin et al
EPI_ISL_930627	Belgium/ULG-11627/2021	2021-01-21	Europe	Belgium	University of Liège COVID-19 testing center	GIGA Medical Genomics	Keith Durkin et al
EPI_ISL_930605	Belgium/ULG-11628/2021	2021-01-21	Europe	Belgium	University of Liège COVID-19 testing center	GIGA Medical Genomics	Keith Durkin et al
EPI_ISL_930612	Belgium/ULG-11629/2021	2021-01-22	Europe	Belgium	University of Liège COVID-19 testing center	GIGA Medical Genomics	Keith Durkin et al
EPI_ISL_930613	Belgium/ULG-11631/2021	2021-01-23	Europe	Belgium	University of Liège COVID-19 testing center	GIGA Medical Genomics	Keith Durkin et al
EPI_ISL_930614	Belgium/ULG-11632/2021	2021-01-25	Europe	Belgium	University of Liège COVID-19 testing center	GIGA Medical Genomics	Keith Durkin et al
EPI_ISL_930628	Belgium/ULG-11633/2021	2021-01-23	Europe	Belgium	University of Liège COVID-19 testing center	GIGA Medical Genomics	Keith Durkin et al
EPI_ISL_930629	Belgium/ULG-11634/2021	2021-01-23	Europe	Belgium	University of Liège COVID-19 testing center	GIGA Medical Genomics	Keith Durkin et al
EPI_ISL_930630	Belgium/ULG-11635/2021	2021-01-23	Europe	Belgium	University of Liège COVID-19 testing center	GIGA Medical Genomics	Keith Durkin et al
EPI_ISL_930631	Belgium/ULG-11636/2021	2021-01-23	Europe	Belgium	University of Liège COVID-19 testing center	GIGA Medical Genomics	Keith Durkin et al
EPI_ISL_930632	Belgium/ULG-11637/2021	2021-01-26	Europe	Belgium	University of Liège COVID-19 testing center	GIGA Medical Genomics	Keith Durkin et al
EPI_ISL_930633	Belgium/ULG-11638/2021	2021-01-26	Europe	Belgium	University of Liège COVID-19 testing center	GIGA Medical Genomics	Keith Durkin et al
EPI_ISL_930606	Belgium/ULG-11639/2021	2021-01-23	Europe	Belgium	University of Liège COVID-19 testing center	GIGA Medical Genomics	Keith Durkin et al
EPI_ISL_930607	Belgium/ULG-11640/2021	2021-01-23	Europe	Belgium	University of Liège COVID-19 testing center	GIGA Medical Genomics	Keith Durkin et al
EPI_ISL_930608	Belgium/ULG-11641/2021	2021-01-23	Europe	Belgium	University of Liège COVID-19 testing center	GIGA Medical Genomics	Keith Durkin et al
EPI_ISL_935654	Belgium/ULG-11647/2021	2021-01-24	Europe	Belgium	Department of Clinical Microbiology	GIGA Medical Genomics	Keith Durkin et al
EPI_ISL_935655	Belgium/ULG-11648/2021	2021-01-25	Europe	Belgium	Department of Clinical Microbiology	GIGA Medical Genomics	Keith Durkin et al
EPI_ISL_935656	Belgium/ULG-11649/2021	2021-01-25	Europe	Belgium	Department of Clinical Microbiology	GIGA Medical Genomics	Keith Durkin et al
EPI_ISL_935657	Belgium/ULG-11650/2021	2021-01-25	Europe	Belgium	Department of Clinical Microbiology	GIGA Medical Genomics	Keith Durkin et al
EPI_ISL_935659	Belgium/ULG-11652/2021	2021-01-25	Europe	Belgium	Department of Clinical Microbiology	GIGA Medical Genomics	Keith Durkin et al
EPI_ISL_935660	Belgium/ULG-11653/2021	2021-01-25	Europe	Belgium	Department of Clinical Microbiology	GIGA Medical Genomics	Keith Durkin et al
EPI_ISL_935661	Belgium/ULG-11654/2021	2021-01-25	Europe	Belgium	Department of Clinical Microbiology	GIGA Medical Genomics	Keith Durkin et al
EPI_ISL_935662	Belgium/ULG-11655/2021	2021-01-25	Europe	Belgium	Department of Clinical Microbiology	GIGA Medical Genomics	Keith Durkin et al
EPI_ISL_935664	Belgium/ULG-11657/2021	2021-01-25	Europe	Belgium	Department of Clinical Microbiology	GIGA Medical Genomics	Keith Durkin et al
EPI_ISL_935665	Belgium/ULG-11658/2021	2021-01-25	Europe	Belgium	Department of Clinical Microbiology	GIGA Medical Genomics	Keith Durkin et al
EPI_ISL_935667	Belgium/ULG-11660/2021	2021-01-25	Europe	Belgium	Department of Clinical Microbiology	GIGA Medical Genomics	Keith Durkin et al
EPI_ISL_935668	Belgium/ULG-11661/2021	2021-01-25	Europe	Belgium	Department of Clinical Microbiology	GIGA Medical Genomics	Keith Durkin et al
EPI_ISL_935669	Belgium/ULG-11662/2021	2021-01-26	Europe	Belgium	Department of Clinical Microbiology	GIGA Medical Genomics	Keith Durkin et al
EPI_ISL_935670	Belgium/ULG-11663/2021	2021-01-26	Europe	Belgium	Department of Clinical Microbiology	GIGA Medical Genomics	Keith Durkin et al
EPI_ISL_935674	Belgium/ULG-11667/2021	2021-01-27	Europe	Belgium	CHR de la Citadelle	GIGA Medical Genomics	Keith Durkin et al
EPI_ISL_935675	Belgium/ULG-11668/2021	2021-01-27	Europe	Belgium	CHR de la Citadelle	GIGA Medical Genomics	Keith Durkin et al
EPI_ISL_935676	Belgium/ULG-11669/2021	2021-01-27	Europe	Belgium	CHR de la Citadelle	GIGA Medical Genomics	Keith Durkin et al
EPI_ISL_935678	Belgium/ULG-11671/2021	2021-01-27	Europe	Belgium	CHR de la Citadelle	GIGA Medical Genomics	Keith Durkin et al
EPI_ISL_935679	Belgium/ULG-11672/2021	2021-01-27	Europe	Belgium	CHR de la Citadelle	GIGA Medical Genomics	Keith Durkin et al
EPI_ISL_935680	Belgium/ULG-11673/2021	2021-01-27	Europe	Belgium	CHR de la Citadelle	GIGA Medical Genomics	Keith Durkin et al
EPI_ISL_935682	Belgium/ULG-11675/2021	2021-01-27	Europe	Belgium	CHR de la Citadelle	GIGA Medical Genomics	Keith Durkin et al
EPI_ISL_935683	Belgium/ULG-11676/2021	2021-01-27	Europe	Belgium	CHR de la Citadelle	GIGA Medical Genomics	Keith Durkin et al
EPI_ISL_935684	Belgium/ULG-11677/2021	2021-01-27	Europe	Belgium	CHR de la Citadelle	GIGA Medical Genomics	Keith Durkin et al
EPI_ISL_935685	Belgium/ULG-11678/2021	2021-01-27	Europe	Belgium	CHR de la Citadelle	GIGA Medical Genomics	Keith Durkin et al
EPI_ISL_935686	Belgium/ULG-11679/2021	2021-01-27	Europe	Belgium	CHR de la Citadelle	GIGA Medical Genomics	Keith Durkin et al
EPI_ISL_935687	Belgium/ULG-11680/2021	2021-01-27	Europe	Belgium	CHR de la Citadelle	GIGA Medical Genomics	Keith Durkin et al
EPI_ISL_935688	Belgium/ULG-11682/2021	2021-01-27	Europe	Belgium	CHR de la Citadelle	GIGA Medical Genomics	Keith Durkin et al
EPI_ISL_935689	Belgium/ULG-11683/2021	2021-01-27	Europe	Belgium	CHR de la Citadelle	GIGA Medical Genomics	Keith Durkin et al
EPI_ISL_935690	Belgium/ULG-11684/2021	2021-01-27	Europe	Belgium	CHR de la Citadelle	GIGA Medical Genomics	Keith Durkin et al
EPI_ISL_935691	Belgium/ULG-11685/2021	2021-01-27	Europe	Belgium	CHR de la Citadelle	GIGA Medical Genomics	Keith Durkin et al
EPI_ISL_935692	Belgium/ULG-11686/2021	2021-01-27	Europe	Belgium	CHR de la Citadelle	GIGA Medical Genomics	Keith Durkin et al
EPI_ISL_935693	Belgium/ULG-11687/2021	2021-01-27	Europe	Belgium	CHR de la Citadelle	GIGA Medical Genomics	Keith Durkin et al
EPI_ISL_935694	Belgium/ULG-11689/2021	2021-01-27	Europe	Belgium	CHR de la Citadelle	GIGA Medical Genomics	Keith Durkin et al
EPI_ISL_935695	Belgium/ULG-11690/2021	2021-01-27	Europe	Belgium	CHR de la Citadelle	GIGA Medical Genomics	Keith Durkin et al
EPI_ISL_965512	Belgium/ULG-11692/2021	2021-01-23	Europe	Belgium	St. Nikolaus-Hospital Eupen	GIGA Medical Genomics	Keith Durkin et al
EPI_ISL_965513	Belgium/ULG-11693/2021	2021-01-23	Europe	Belgium	St. Nikolaus-Hospital Eupen	GIGA Medical Genomics	Keith Durkin et al
EPI_ISL_965417	Belgium/ULG-11694/2021	2021-01-20	Europe	Belgium	Synlab	GIGA Medical Genomics	Keith Durkin et al
EPI_ISL_965467	Belgium/ULG-11695/2021	2021-01-26	Europe	Belgium	Synlab	GIGA Medical Genomics	Keith Durkin et al
EPI_ISL_965400	Belgium/ULG-11696/2021	2021-01-20	Europe	Belgium	Synlab	GIGA Medical Genomics	Keith Durkin et al
EPI_ISL_965489	Belgium/ULG-11698/2021	2021-01-26	Europe	Belgium	St. Nikolaus-Hospital Eupen	GIGA Medical Genomics	Keith Durkin et al
EPI_ISL_965515	Belgium/ULG-11699/2021	2021-01-20	Europe	Belgium	St. Nikolaus-Hospital Eupen	GIGA Medical Genomics	Keith Durkin et al
EPI_ISL_965466	Belgium/ULG-11700/2021	2021-01-20	Europe	Belgium	St. Nikolaus-Hospital Eupen	GIGA Medical Genomics	Keith Durkin et al
EPI_ISL_965485	Belgium/ULG-11701/2021	2021-01-20	Europe	Belgium	St. Nikolaus-Hospital Eupen	GIGA Medical Genomics	Keith Durkin et al
EPI_ISL_965486	Belgium/ULG-11702/2021	2021-01-20	Europe	Belgium	St. Nikolaus-Hospital Eupen	GIGA Medical Genomics	Keith Durkin et al
EPI_ISL_965520	Belgium/ULG-11703/2021	2021-01-26	Europe	Belgium	St. Nikolaus-Hospital Eupen	GIGA Medical Genomics	Keith Durkin et al
EPI_ISL_965487	Belgium/ULG-11704/2021	2021-01-26	Europe	Belgium	St. Nikolaus-Hospital Eupen	GIGA Medical Genomics	Keith Durkin et al
EPI_ISL_965505	Belgium/ULG-11707/2021	2021-01-20	Europe	Belgium	Synlab	GIGA Medical Genomics	Keith Durkin et al
EPI_ISL_965510	Belgium/ULG-11708/2021	2021-01-20	Europe	Belgium	Synlab	GIGA Medical Genomics	Keith Durkin et al
EPI_ISL_965518	Belgium/ULG-11711/2021	2021-01-21	Europe	Belgium	Synlab	GIGA Medical Genomics	Keith Durkin et al
EPI_ISL_965484	Belgium/ULG-11714/2021	2021-01-22	Europe	Belgium	Synlab	GIGA Medical Genomics	Keith Durkin et al
EPI_ISL_965475	Belgium/ULG-11717/2021	2021-01-23	Europe	Belgium	Synlab	GIGA Medical Genomics	Keith Durkin et al
EPI_ISL_965509	Belgium/ULG-11718/2021	2021-01-23	Europe	Belgium	Synlab	GIGA Medical Genomics	Keith Durkin et al
EPI_ISL_965493	Belgium/ULG-11719/2021	2021-01-20	Europe	Belgium	Synlab	GIGA Medical Genomics	Keith Durkin et al
EPI_ISL_965511	Belgium/ULG-11720/2021	2021-01-21	Europe	Belgium	Synlab	GIGA Medical Genomics	Keith Durkin et al
EPI_ISL_965527	Belgium/ULG-11721/2021	2021-01-21	Europe	Belgium	Synlab	GIGA Medical Genomics	Keith Durkin et al
EPI_ISL_965517	Belgium/ULG-11723/2021	2021-01-21	Europe	Belgium	Synlab	GIGA Medical Genomics	Keith Durkin et al
EPI_ISL_965481	Belgium/ULG-11724/2021	2021-01-21	Europe	Belgium	Synlab	GIGA Medical Genomics	Keith Durkin et al
EPI_ISL_965471	Belgium/ULG-11727/2021	2021-01-22	Europe	Belgium	Synlab	GIGA Medical Genomics	Keith Durkin et al
EPI_ISL_965495	Belgium/ULG-11728/2021	2021-01-21	Europe	Belgium	Synlab	GIGA Medical Genomics	Keith Durkin et al
EPI_ISL_965468	Belgium/ULG-11729/2021	2021-01-21	Europe	Belgium	Synlab	GIGA Medical Genomics	Keith Durkin et al
EPI_ISL_965506	Belgium/ULG-11731/2021	2021-01-21	Europe	Belgium	Synlab	GIGA Medical Genomics	Keith Durkin et al
EPI_ISL_965496	Belgium/ULG-11732/2021	2021-01-21	Europe	Belgium	Synlab	GIGA Medical Genomics	Keith Durkin et al
EPI_ISL_965503	Belgium/ULG-11735/2021	2021-01-22	Europe	Belgium	Synlab	GIGA Medical Genomics	Keith Durkin et al
EPI_ISL_965416	Belgium/ULG-11738/2021	2021-01-26	Europe	Belgium	Synlab	GIGA Medical Genomics	Keith Durkin et al
EPI_ISL_965401	Belgium/ULG-11739/2021	2021-01-26	Europe	Belgium	Synlab	GIGA Medical Genomics	Keith Durkin et al
EPI_ISL_965398	Belgium/ULG-11741/2021	2021-01-26	Europe	Belgium	Synlab	GIGA Medical Genomics	Keith Durkin et al
EPI_ISL_965410	Belgium/ULG-11742/2021	2021-01-26	Europe	Belgium	Synlab	GIGA Medical Genomics	Keith Durkin et al
EPI_ISL_965405	Belgium/ULG-11743/2021	2021-01-26	Europe	Belgium	Synlab	GIGA Medical Genomics	Keith Durkin et al
EPI_ISL_965434	Belgium/ULG-11744/2021	2021-01-26	Europe	Belgium	Synlab	GIGA Medical Genomics	Keith Durkin et al
EPI_ISL_965435	Belgium/ULG-11745/2021	2021-01-26	Europe	Belgium	Synlab	GIGA Medical Genomics	Keith Durkin et al
EPI_ISL_965408	Belgium/ULG-11746/2021	2021-01-26	Europe	Belgium	Synlab	GIGA Medical Genomics	Keith Durkin et al
EPI_ISL_965418	Belgium/ULG-11747/2021	2021-01-26	Europe	Belgium	Synlab	GIGA Medical Genomics	Keith Durkin et al
EPI_ISL_965436	Belgium/ULG-11748/2021	2021-01-26	Europe	Belgium	Synlab	GIGA Medical Genomics	Keith Durkin et al
EPI_ISL_965472	Belgium/ULG-11749/2021	2021-01-25	Europe	Belgium	Synlab	GIGA Medical Genomics	Keith Durkin et al
EPI_ISL_965494	Belgium/ULG-11750/2021	2021-01-25	Europe	Belgium	Synlab	GIGA Medical Genomics	Keith Durkin et al
EPI_ISL_965479	Belgium/ULG-11751/2021	2021-01-25	Europe	Belgium	Synlab	GIGA Medical Genomics	Keith Durkin et al
EPI_ISL_965480	Belgium/ULG-11752/2021	2021-01-25	Europe	Belgium	Synlab	GIGA Medical Genomics	Keith Durkin et al
EPI_ISL_965516	Belgium/ULG-11755/2021	2021-01-25	Europe	Belgium	Synlab	GIGA Medical Genomics	Keith Durkin et al
EPI_ISL_965519	Belgium/ULG-11758/2021	2021-01-25	Europe	Belgium	Synlab	GIGA Medical Genomics	Keith Durkin et al
EPI_ISL_965482	Belgium/ULG-11760/2021	2021-01-26	Europe	Belgium	Synlab	GIGA Medical Genomics	Keith Durkin et al
EPI_ISL_965526	Belgium/ULG-11762/2021	2021-01-26	Europe	Belgium	Synlab	GIGA Medical Genomics	Keith Durkin et al
EPI_ISL_965483	Belgium/ULG-11763/2021	2021-01-26	Europe	Belgium	Synlab	GIGA Medical Genomics	Keith Durkin et al
EPI_ISL_965507	Belgium/ULG-11764/2021	2021-01-26	Europe	Belgium	Synlab	GIGA Medical Genomics	Keith Durkin et al
EPI_ISL_965514	Belgium/ULG-11766/2021	2021-01-26	Europe	Belgium	Synlab	GIGA Medical Genomics	Keith Durkin et al
EPI_ISL_965473	Belgium/ULG-11767/2021	2021-01-26	Europe	Belgium	Synlab	GIGA Medical Genomics	Keith Durkin et al
EPI_ISL_965491	Belgium/ULG-11770/2021	2021-01-25	Europe	Belgium	St. Nikolaus-Hospital Eupen	GIGA Medical Genomics	Keith Durkin et al
EPI_ISL_965492	Belgium/ULG-11771/2021	2021-01-25	Europe	Belgium	St. Nikolaus-Hospital Eupen	GIGA Medical Genomics	Keith Durkin et al
EPI_ISL_965488	Belgium/ULG-11772/2021	2021-01-25	Europe	Belgium	St. Nikolaus-Hospital Eupen	GIGA Medical Genomics	Keith Durkin et al
EPI_ISL_965490	Belgium/ULG-11773/2021	2021-01-25	Europe	Belgium	St. Nikolaus-Hospital Eupen	GIGA Medical Genomics	Keith Durkin et al
EPI_ISL_965409	Belgium/ULG-11774/2021	2021-01-25	Europe	Belgium	Labo Luc Olivier	GIGA Medical Genomics	Keith Durkin et al
EPI_ISL_965411	Belgium/ULG-11776/2021	2021-01-25	Europe	Belgium	Labo Luc Olivier	GIGA Medical Genomics	Keith Durkin et al
EPI_ISL_965406	Belgium/ULG-11778/2021	2021-01-25	Europe	Belgium	Labo Luc Olivier	GIGA Medical Genomics	Keith Durkin et al
EPI_ISL_965419	Belgium/ULG-11779/2021	2021-01-25	Europe	Belgium	Labo Luc Olivier	GIGA Medical Genomics	Keith Durkin et al
EPI_ISL_965397	Belgium/ULG-11780/2021	2021-01-28	Europe	Belgium	Clinique N.D de Grâce Gosselies	GIGA Medical Genomics	Keith Durkin et al
EPI_ISL_965437	Belgium/ULG-11781/2021	2021-01-25	Europe	Belgium	CHR de la Citadelle	GIGA Medical Genomics	Keith Durkin et al
EPI_ISL_965420	Belgium/ULG-11783/2021	2021-01-25	Europe	Belgium	Labo Luc Olivier	GIGA Medical Genomics	Keith Durkin et al
EPI_ISL_965393	Belgium/ULG-11784/2021	2021-01-27	Europe	Belgium	Clinique N.D de Grâce Gosselies	GIGA Medical Genomics	Keith Durkin et al
EPI_ISL_965407	Belgium/ULG-11785/2021	2021-01-26	Europe	Belgium	Labo Luc Olivier	GIGA Medical Genomics	Keith Durkin et al
EPI_ISL_965414	Belgium/ULG-11786/2021	2021-01-25	Europe	Belgium	CHR de la Citadelle	GIGA Medical Genomics	Keith Durkin et al
EPI_ISL_965394	Belgium/ULG-11788/2021	2021-01-21	Europe	Belgium	Clinique N.D de Grâce Gosselies	GIGA Medical Genomics	Keith Durkin et al
EPI_ISL_965421	Belgium/ULG-11789/2021	2021-01-25	Europe	Belgium	CHR de la Citadelle	GIGA Medical Genomics	Keith Durkin et al
EPI_ISL_965399	Belgium/ULG-11790/2021	2021-01-26	Europe	Belgium	Labo Luc Olivier	GIGA Medical Genomics	Keith Durkin et al
EPI_ISL_965395	Belgium/ULG-11791/2021	2021-01-22	Europe	Belgium	Clinique N.D de Grâce Gosselies	GIGA Medical Genomics	Keith Durkin et al
EPI_ISL_965438	Belgium/ULG-11792/2021	2021-01-25	Europe	Belgium	CHR de la Citadelle	GIGA Medical Genomics	Keith Durkin et al
EPI_ISL_965396	Belgium/ULG-11793/2021	2021-01-22	Europe	Belgium	Clinique N.D de Grâce Gosselies	GIGA Medical Genomics	Keith Durkin et al
EPI_ISL_965439	Belgium/ULG-11795/2021	2021-01-25	Europe	Belgium	CHR de la Citadelle	GIGA Medical Genomics	Keith Durkin et al
EPI_ISL_965476	Belgium/ULG-11796/2021	2021-01-26	Europe	Belgium	Labo Luc Olivier	GIGA Medical Genomics	Keith Durkin et al
EPI_ISL_965422	Belgium/ULG-11797/2021	2021-01-25	Europe	Belgium	CHR de la Citadelle	GIGA Medical Genomics	Keith Durkin et al
EPI_ISL_965423	Belgium/ULG-11798/2021	2021-01-25	Europe	Belgium	CHR de la Citadelle	GIGA Medical Genomics	Keith Durkin et al
EPI_ISL_965474	Belgium/ULG-11799/2021	2021-01-26	Europe	Belgium	Labo Luc Olivier	GIGA Medical Genomics	Keith Durkin et al
EPI_ISL_965440	Belgium/ULG-11800/2021	2021-01-25	Europe	Belgium	CHR de la Citadelle	GIGA Medical Genomics	Keith Durkin et al
EPI_ISL_965424	Belgium/ULG-11801/2021	2021-01-25	Europe	Belgium	CHR de la Citadelle	GIGA Medical Genomics	Keith Durkin et al
EPI_ISL_965504	Belgium/ULG-11802/2021	2021-01-26	Europe	Belgium	Labo Luc Olivier	GIGA Medical Genomics	Keith Durkin et al
EPI_ISL_965441	Belgium/ULG-11803/2021	2021-01-25	Europe	Belgium	CHR de la Citadelle	GIGA Medical Genomics	Keith Durkin et al
EPI_ISL_965442	Belgium/ULG-11804/2021	2021-01-25	Europe	Belgium	CHR de la Citadelle	GIGA Medical Genomics	Keith Durkin et al
EPI_ISL_965477	Belgium/ULG-11805/2021	2021-01-26	Europe	Belgium	Labo Luc Olivier	GIGA Medical Genomics	Keith Durkin et al
EPI_ISL_965443	Belgium/ULG-11806/2021	2021-01-25	Europe	Belgium	CHR de la Citadelle	GIGA Medical Genomics	Keith Durkin et al
EPI_ISL_965444	Belgium/ULG-11807/2021	2021-01-25	Europe	Belgium	CHR de la Citadelle	GIGA Medical Genomics	Keith Durkin et al
EPI_ISL_965445	Belgium/ULG-11809/2021	2021-01-25	Europe	Belgium	CHR de la Citadelle	GIGA Medical Genomics	Keith Durkin et al
EPI_ISL_965446	Belgium/ULG-11810/2021	2021-01-25	Europe	Belgium	CHR de la Citadelle	GIGA Medical Genomics	Keith Durkin et al
EPI_ISL_965412	Belgium/ULG-11811/2021	2021-01-26	Europe	Belgium	Labo Luc Olivier	GIGA Medical Genomics	Keith Durkin et al
EPI_ISL_965447	Belgium/ULG-11813/2021	2021-01-25	Europe	Belgium	CHR de la Citadelle	GIGA Medical Genomics	Keith Durkin et al
EPI_ISL_965413	Belgium/ULG-11814/2021	2021-01-26	Europe	Belgium	Labo Luc Olivier	GIGA Medical Genomics	Keith Durkin et al
EPI_ISL_965478	Belgium/ULG-11815/2021	2021-01-26	Europe	Belgium	Labo Luc Olivier	GIGA Medical Genomics	Keith Durkin et al
EPI_ISL_965415	Belgium/ULG-11818/2021	2021-01-25	Europe	Belgium	CHR de la Citadelle	GIGA Medical Genomics	Keith Durkin et al
EPI_ISL_965469	Belgium/ULG-11819/2021	2021-01-26	Europe	Belgium	Labo Luc Olivier	GIGA Medical Genomics	Keith Durkin et al
EPI_ISL_965425	Belgium/ULG-11820/2021	2021-01-25	Europe	Belgium	CHR de la Citadelle	GIGA Medical Genomics	Keith Durkin et al
EPI_ISL_965402	Belgium/ULG-11821/2021	2021-01-26	Europe	Belgium	Clinique N.D de Grâce Gosselies	GIGA Medical Genomics	Keith Durkin et al
EPI_ISL_965426	Belgium/ULG-11822/2021	2021-01-26	Europe	Belgium	CHR de la Citadelle	GIGA Medical Genomics	Keith Durkin et al
EPI_ISL_965427	Belgium/ULG-11823/2021	2021-01-26	Europe	Belgium	CHR de la Citadelle	GIGA Medical Genomics	Keith Durkin et al
EPI_ISL_965448	Belgium/ULG-11824/2021	2021-01-26	Europe	Belgium	CHR de la Citadelle	GIGA Medical Genomics	Keith Durkin et al
EPI_ISL_965428	Belgium/ULG-11825/2021	2021-01-27	Europe	Belgium	CHR de la Citadelle	GIGA Medical Genomics	Keith Durkin et al
EPI_ISL_965429	Belgium/ULG-11826/2021	2021-01-27	Europe	Belgium	CHR de la Citadelle	GIGA Medical Genomics	Keith Durkin et al
EPI_ISL_965430	Belgium/ULG-11827/2021	2021-01-27	Europe	Belgium	CHR de la Citadelle	GIGA Medical Genomics	Keith Durkin et al
EPI_ISL_965449	Belgium/ULG-11829/2021	2021-01-27	Europe	Belgium	CHR de la Citadelle	GIGA Medical Genomics	Keith Durkin et al
EPI_ISL_965450	Belgium/ULG-11831/2021	2021-01-27	Europe	Belgium	CHR de la Citadelle	GIGA Medical Genomics	Keith Durkin et al
EPI_ISL_965431	Belgium/ULG-11832/2021	2021-01-26	Europe	Belgium	Synlab	GIGA Medical Genomics	Keith Durkin et al
EPI_ISL_965497	Belgium/ULG-11833/2021	2021-01-26	Europe	Belgium	Synlab	GIGA Medical Genomics	Keith Durkin et al
EPI_ISL_965433	Belgium/ULG-11840/2021	2021-01-28	Europe	Belgium	Synlab	GIGA Medical Genomics	Keith Durkin et al
EPI_ISL_965432	Belgium/ULG-11842/2021	2021-01-27	Europe	Belgium	CHR de la Citadelle	GIGA Medical Genomics	Keith Durkin et al
EPI_ISL_965508	Belgium/ULG-11843/2021	2021-01-28	Europe	Belgium	Synlab	GIGA Medical Genomics	Keith Durkin et al
EPI_ISL_965521	Belgium/ULG-11844/2021	2021-01-28	Europe	Belgium	Synlab	GIGA Medical Genomics	Keith Durkin et al
EPI_ISL_965498	Belgium/ULG-11845/2021	2021-01-26	Europe	Belgium	St. Nikolaus-Hospital Eupen	GIGA Medical Genomics	Keith Durkin et al
EPI_ISL_965499	Belgium/ULG-11846/2021	2021-01-28	Europe	Belgium	Synlab	GIGA Medical Genomics	Keith Durkin et al
EPI_ISL_965470	Belgium/ULG-11847/2021	2021-01-28	Europe	Belgium	Synlab	GIGA Medical Genomics	Keith Durkin et al
EPI_ISL_965522	Belgium/ULG-11848/2021	2021-01-26	Europe	Belgium	St. Nikolaus-Hospital Eupen	GIGA Medical Genomics	Keith Durkin et al
EPI_ISL_965523	Belgium/ULG-11849/2021	2021-01-27	Europe	Belgium	St. Nikolaus-Hospital Eupen	GIGA Medical Genomics	Keith Durkin et al
EPI_ISL_965403	Belgium/ULG-11850/2021	2021-01-28	Europe	Belgium	Synlab	GIGA Medical Genomics	Keith Durkin et al
EPI_ISL_965500	Belgium/ULG-11851/2021	2021-01-27	Europe	Belgium	St. Nikolaus-Hospital Eupen	GIGA Medical Genomics	Keith Durkin et al
EPI_ISL_965524	Belgium/ULG-11853/2021	2021-01-28	Europe	Belgium	Synlab	GIGA Medical Genomics	Keith Durkin et al
EPI_ISL_965404	Belgium/ULG-11855/2021	2021-01-28	Europe	Belgium	Synlab	GIGA Medical Genomics	Keith Durkin et al
EPI_ISL_965501	Belgium/ULG-11857/2021	2021-01-27	Europe	Belgium	Synlab	GIGA Medical Genomics	Keith Durkin et al
EPI_ISL_965502	Belgium/ULG-11858/2021	2021-01-27	Europe	Belgium	Synlab	GIGA Medical Genomics	Keith Durkin et al
EPI_ISL_965461	Belgium/ULG-11877/2020	2020-11-19	Europe	Belgium	University of Liège COVID-19 testing center	GIGA Medical Genomics	Keith Durkin et al
EPI_ISL_965464	Belgium/ULG-11886/2020	2020-11-17	Europe	Belgium	University of Liège COVID-19 testing center	GIGA Medical Genomics	Keith Durkin et al
EPI_ISL_965462	Belgium/ULG-11890/2020	2020-11-12	Europe	Belgium	University of Liège COVID-19 testing center	GIGA Medical Genomics	Keith Durkin et al
EPI_ISL_965465	Belgium/ULG-11895/2020	2020-11-10	Europe	Belgium	University of Liège COVID-19 testing center	GIGA Medical Genomics	Keith Durkin et al
EPI_ISL_965463	Belgium/ULG-11920/2020	2020-10-28	Europe	Belgium	University of Liège COVID-19 testing center	GIGA Medical Genomics	Keith Durkin et al
EPI_ISL_965525	Belgium/ULG-11923/2020	2020-10-28	Europe	Belgium	University of Liège COVID-19 testing center	GIGA Medical Genomics	Keith Durkin et al
EPI_ISL_984622	Belgium/ULG-11925/2021	2021-01-31	Europe	Belgium	Department of Clinical Microbiology	GIGA Medical Genomics	Keith Durkin et al
EPI_ISL_1036603	Belgium/ULG-11926/2021	2021-01-29	Europe	Belgium	Department of Clinical Microbiology	GIGA Medical Genomics	Keith Durkin et al
EPI_ISL_1036609	Belgium/ULG-11927/2021	2021-01-29	Europe	Belgium	Department of Clinical Microbiology	GIGA Medical Genomics	Keith Durkin et al
EPI_ISL_1036604	Belgium/ULG-11929/2021	2021-01-30	Europe	Belgium	Department of Clinical Microbiology	GIGA Medical Genomics	Keith Durkin et al
EPI_ISL_1036612	Belgium/ULG-11930/2021	2021-01-31	Europe	Belgium	Department of Clinical Microbiology	GIGA Medical Genomics	Keith Durkin et al
EPI_ISL_1036613	Belgium/ULG-11932/2021	2021-01-28	Europe	Belgium	St. Nikolaus-Hospital Eupen	GIGA Medical Genomics	Keith Durkin et al
EPI_ISL_1036614	Belgium/ULG-11933/2021	2021-01-29	Europe	Belgium	St. Nikolaus-Hospital Eupen	GIGA Medical Genomics	Keith Durkin et al
EPI_ISL_1036615	Belgium/ULG-11934/2021	2021-01-28	Europe	Belgium	St. Nikolaus-Hospital Eupen	GIGA Medical Genomics	Keith Durkin et al
EPI_ISL_1036607	Belgium/ULG-11938/2021	2021-01-29	Europe	Belgium	Synlab	GIGA Medical Genomics	Keith Durkin et al
EPI_ISL_1036606	Belgium/ULG-11940/2021	2021-01-29	Europe	Belgium	Synlab	GIGA Medical Genomics	Keith Durkin et al
EPI_ISL_1036605	Belgium/ULG-11942/2021	2021-01-29	Europe	Belgium	Synlab	GIGA Medical Genomics	Keith Durkin et al
EPI_ISL_1036602	Belgium/ULG-11944/2021	2021-01-31	Europe	Belgium	Synlab	GIGA Medical Genomics	Keith Durkin et al
EPI_ISL_1036620	Belgium/ULG-11946/2021	2021-01-29	Europe	Belgium	Synlab	GIGA Medical Genomics	Keith Durkin et al
EPI_ISL_1036616	Belgium/ULG-11947/2021	2021-01-30	Europe	Belgium	Synlab	GIGA Medical Genomics	Keith Durkin et al
EPI_ISL_1036617	Belgium/ULG-11948/2021	2021-01-29	Europe	Belgium	Department of Clinical Microbiology	GIGA Medical Genomics	Keith Durkin et al
EPI_ISL_1036598	Belgium/ULG-11950/2021	2021-01-29	Europe	Belgium	Synlab	GIGA Medical Genomics	Keith Durkin et al
EPI_ISL_1036610	Belgium/ULG-11951/2021	2021-01-29	Europe	Belgium	Synlab	GIGA Medical Genomics	Keith Durkin et al
EPI_ISL_1036600	Belgium/ULG-11952/2021	2021-01-29	Europe	Belgium	Synlab	GIGA Medical Genomics	Keith Durkin et al
EPI_ISL_1036599	Belgium/ULG-11953/2021	2021-01-29	Europe	Belgium	Synlab	GIGA Medical Genomics	Keith Durkin et al
EPI_ISL_1036611	Belgium/ULG-11954/2021	2021-01-29	Europe	Belgium	Synlab	GIGA Medical Genomics	Keith Durkin et al
EPI_ISL_1036601	Belgium/ULG-11955/2021	2021-01-29	Europe	Belgium	Synlab	GIGA Medical Genomics	Keith Durkin et al
EPI_ISL_1036618	Belgium/ULG-11957/2021	2021-01-29	Europe	Belgium	Synlab	GIGA Medical Genomics	Keith Durkin et al
EPI_ISL_1036619	Belgium/ULG-11958/2021	2021-01-29	Europe	Belgium	Synlab	GIGA Medical Genomics	Keith Durkin et al
EPI_ISL_1000061	Belgium/ULG-11987/2021	2021-01-20	Europe	Belgium	Plateforme BIS Namur	GIGA Medical Genomics	Keith Durkin et al
EPI_ISL_1000056	Belgium/ULG-11992/2021	2021-01-23	Europe	Belgium	Plateforme BIS Namur	GIGA Medical Genomics	Keith Durkin et al
EPI_ISL_1000042	Belgium/ULG-11993/2021	2021-01-24	Europe	Belgium	Plateforme BIS Namur	GIGA Medical Genomics	Keith Durkin et al
EPI_ISL_984626	Belgium/ULG-11995/2021	2021-01-25	Europe	Belgium	Plateforme BIS Namur	GIGA Medical Genomics	Keith Durkin et al
EPI_ISL_1000076	Belgium/ULG-11996/2021	2021-01-26	Europe	Belgium	Plateforme BIS Namur	GIGA Medical Genomics	Keith Durkin et al
EPI_ISL_984627	Belgium/ULG-11998/2021	2021-01-27	Europe	Belgium	Plateforme BIS Namur	GIGA Medical Genomics	Keith Durkin et al
EPI_ISL_1000074	Belgium/ULG-12000/2021	2021-01-29	Europe	Belgium	Plateforme BIS Namur	GIGA Medical Genomics	Keith Durkin et al
EPI_ISL_1000071	Belgium/ULG-12001/2021	2021-01-29	Europe	Belgium	Plateforme BIS Namur	GIGA Medical Genomics	Keith Durkin et al
EPI_ISL_1000038	Belgium/ULG-12003/2021	2021-01-31	Europe	Belgium	Plateforme BIS Namur	GIGA Medical Genomics	Keith Durkin et al
EPI_ISL_1000069	Belgium/ULG-12004/2021	2021-02-01	Europe	Belgium	Plateforme BIS Namur	GIGA Medical Genomics	Keith Durkin et al
EPI_ISL_1000044	Belgium/ULG-12008/2021	2021-01-20	Europe	Belgium	Plateforme BIS Namur	GIGA Medical Genomics	Keith Durkin et al
EPI_ISL_1000040	Belgium/ULG-12009/2021	2021-01-21	Europe	Belgium	Plateforme BIS Namur	GIGA Medical Genomics	Keith Durkin et al
EPI_ISL_1000050	Belgium/ULG-12010/2021	2021-01-22	Europe	Belgium	Plateforme BIS Namur	GIGA Medical Genomics	Keith Durkin et al
EPI_ISL_1000046	Belgium/ULG-12011/2021	2021-01-27	Europe	Belgium	Plateforme BIS Namur	GIGA Medical Genomics	Keith Durkin et al
EPI_ISL_1000048	Belgium/ULG-12012/2021	2021-01-31	Europe	Belgium	Plateforme BIS Namur	GIGA Medical Genomics	Keith Durkin et al
EPI_ISL_984625	Belgium/ULG-12015/2021	2021-01-30	Europe	Belgium	Plateforme BIS Namur	GIGA Medical Genomics	Keith Durkin et al
EPI_ISL_984623	Belgium/ULG-12016/2021	2021-01-30	Europe	Belgium	Plateforme BIS Namur	GIGA Medical Genomics	Keith Durkin et al
EPI_ISL_984624	Belgium/ULG-12018/2021	2021-01-30	Europe	Belgium	Plateforme BIS Namur	GIGA Medical Genomics	Keith Durkin et al
EPI_ISL_1000045	Belgium/ULG-12019/2021	2021-01-27	Europe	Belgium	Plateforme BIS Namur	GIGA Medical Genomics	Keith Durkin et al
EPI_ISL_1000054	Belgium/ULG-12020/2021	2021-01-31	Europe	Belgium	Plateforme BIS Namur	GIGA Medical Genomics	Keith Durkin et al
EPI_ISL_1000052	Belgium/ULG-12021/2021	2021-01-31	Europe	Belgium	Plateforme BIS Namur	GIGA Medical Genomics	Keith Durkin et al
EPI_ISL_1000063	Belgium/ULG-12022/2021	2021-02-01	Europe	Belgium	Plateforme BIS Namur	GIGA Medical Genomics	Keith Durkin et al
EPI_ISL_1000065	Belgium/ULG-12023/2021	2021-02-01	Europe	Belgium	Plateforme BIS Namur	GIGA Medical Genomics	Keith Durkin et al
EPI_ISL_1000058	Belgium/ULG-12024/2021	2021-02-01	Europe	Belgium	Plateforme BIS Namur	GIGA Medical Genomics	Keith Durkin et al
EPI_ISL_1000059	Belgium/ULG-12025/2021	2021-01-01	Europe	Belgium	Plateforme BIS Namur	GIGA Medical Genomics	Keith Durkin et al
EPI_ISL_1000047	Belgium/ULG-12026/2021	2021-01-31	Europe	Belgium	Plateforme BIS Namur	GIGA Medical Genomics	Keith Durkin et al
EPI_ISL_1000067	Belgium/ULG-12027/2021	2021-01-29	Europe	Belgium	Plateforme BIS Namur	GIGA Medical Genomics	Keith Durkin et al
EPI_ISL_1000073	Belgium/ULG-12028/2021	2021-01-29	Europe	Belgium	Plateforme BIS Namur	GIGA Medical Genomics	Keith Durkin et al
EPI_ISL_1058527	Belgium/ULG-12032/2021	2021-01-28	Europe	Belgium	Department of Clinical Microbiology	GIGA Medical Genomics	Keith Durkin et al
EPI_ISL_1058528	Belgium/ULG-12033/2021	2021-01-25	Europe	Belgium	SYNLAB - Laboratoire J. Collard	GIGA Medical Genomics	Keith Durkin et al
EPI_ISL_1058529	Belgium/ULG-12034/2021	2021-01-25	Europe	Belgium	SYNLAB - Laboratoire J. Collard	GIGA Medical Genomics	Keith Durkin et al
EPI_ISL_1058530	Belgium/ULG-12035/2021	2021-01-25	Europe	Belgium	SYNLAB - Laboratoire J. Collard	GIGA Medical Genomics	Keith Durkin et al
EPI_ISL_1058531	Belgium/ULG-12036/2021	2021-01-25	Europe	Belgium	SYNLAB - Laboratoire J. Collard	GIGA Medical Genomics	Keith Durkin et al
EPI_ISL_1058532	Belgium/ULG-12037/2021	2021-01-29	Europe	Belgium	SYNLAB - Laboratoire J. Collard	GIGA Medical Genomics	Keith Durkin et al
EPI_ISL_1058533	Belgium/ULG-12038/2021	2021-02-03	Europe	Belgium	Clinique St Joseph Saint Vith	GIGA Medical Genomics	Keith Durkin et al
EPI_ISL_1058534	Belgium/ULG-12040/2021	2021-01-29	Europe	Belgium	CHR de La Citadelle	GIGA Medical Genomics	Keith Durkin et al
EPI_ISL_1058535	Belgium/ULG-12041/2021	2021-01-31	Europe	Belgium	CHR de La Citadelle	GIGA Medical Genomics	Keith Durkin et al
EPI_ISL_1058536	Belgium/ULG-12042/2021	2021-01-28	Europe	Belgium	CHR de La Citadelle	GIGA Medical Genomics	Keith Durkin et al
EPI_ISL_1058537	Belgium/ULG-12043/2021	2021-02-01	Europe	Belgium	CHR de La Citadelle	GIGA Medical Genomics	Keith Durkin et al
EPI_ISL_1058538	Belgium/ULG-12044/2021	2021-01-28	Europe	Belgium	CHR de La Citadelle	GIGA Medical Genomics	Keith Durkin et al
EPI_ISL_1058539	Belgium/ULG-12045/2021	2021-02-01	Europe	Belgium	CHR de La Citadelle	GIGA Medical Genomics	Keith Durkin et al
EPI_ISL_1058540	Belgium/ULG-12046/2021	2021-01-28	Europe	Belgium	CHR de La Citadelle	GIGA Medical Genomics	Keith Durkin et al
EPI_ISL_1058541	Belgium/ULG-12047/2021	2021-02-01	Europe	Belgium	CHR de La Citadelle	GIGA Medical Genomics	Keith Durkin et al
EPI_ISL_1058542	Belgium/ULG-12048/2021	2021-02-01	Europe	Belgium	CHR de La Citadelle	GIGA Medical Genomics	Keith Durkin et al
EPI_ISL_1058543	Belgium/ULG-12049/2021	2021-01-28	Europe	Belgium	CHR de La Citadelle	GIGA Medical Genomics	Keith Durkin et al
EPI_ISL_1058544	Belgium/ULG-12050/2021	2021-02-01	Europe	Belgium	CHR de La Citadelle	GIGA Medical Genomics	Keith Durkin et al
EPI_ISL_1058545	Belgium/ULG-12051/2021	2021-02-01	Europe	Belgium	CHR de La Citadelle	GIGA Medical Genomics	Keith Durkin et al
EPI_ISL_1058546	Belgium/ULG-12052/2021	2021-01-28	Europe	Belgium	CHR de La Citadelle	GIGA Medical Genomics	Keith Durkin et al
EPI_ISL_1058547	Belgium/ULG-12053/2021	2021-02-01	Europe	Belgium	CHR de La Citadelle	GIGA Medical Genomics	Keith Durkin et al
EPI_ISL_1058548	Belgium/ULG-12054/2021	2021-01-29	Europe	Belgium	CHR de La Citadelle	GIGA Medical Genomics	Keith Durkin et al
EPI_ISL_1058549	Belgium/ULG-12055/2021	2021-01-29	Europe	Belgium	CHR de La Citadelle	GIGA Medical Genomics	Keith Durkin et al
EPI_ISL_1058550	Belgium/ULG-12056/2021	2021-01-29	Europe	Belgium	CHR de La Citadelle	GIGA Medical Genomics	Keith Durkin et al
EPI_ISL_1058551	Belgium/ULG-12057/2021	2021-01-29	Europe	Belgium	CHR de La Citadelle	GIGA Medical Genomics	Keith Durkin et al
EPI_ISL_1058552	Belgium/ULG-12058/2021	2021-01-29	Europe	Belgium	CHR de La Citadelle	GIGA Medical Genomics	Keith Durkin et al
EPI_ISL_1058553	Belgium/ULG-12059/2021	2021-01-29	Europe	Belgium	CHR de La Citadelle	GIGA Medical Genomics	Keith Durkin et al
EPI_ISL_1058554	Belgium/ULG-12060/2021	2021-01-29	Europe	Belgium	CHR de La Citadelle	GIGA Medical Genomics	Keith Durkin et al
EPI_ISL_1058555	Belgium/ULG-12061/2021	2021-01-29	Europe	Belgium	CHR de La Citadelle	GIGA Medical Genomics	Keith Durkin et al
EPI_ISL_1058556	Belgium/ULG-12062/2021	2021-01-29	Europe	Belgium	CHR de La Citadelle	GIGA Medical Genomics	Keith Durkin et al
EPI_ISL_1058557	Belgium/ULG-12063/2021	2021-01-28	Europe	Belgium	CHR de La Citadelle	GIGA Medical Genomics	Keith Durkin et al
EPI_ISL_1058559	Belgium/ULG-12066/2021	2021-02-03	Europe	Belgium	Department of Clinical Microbiology	GIGA Medical Genomics	Keith Durkin et al
EPI_ISL_1058560	Belgium/ULG-12067/2021	2021-02-01	Europe	Belgium	SYNLAB - Laboratoire J. Collard	GIGA Medical Genomics	Keith Durkin et al
EPI_ISL_1058561	Belgium/ULG-12068/2021	2021-02-01	Europe	Belgium	SYNLAB - Laboratoire J. Collard	GIGA Medical Genomics	Keith Durkin et al
EPI_ISL_1058564	Belgium/ULG-12071/2021	2021-02-01	Europe	Belgium	SYNLAB - Laboratoire J. Collard	GIGA Medical Genomics	Keith Durkin et al
EPI_ISL_1058566	Belgium/ULG-12073/2021	2021-02-01	Europe	Belgium	Department of Clinical Microbiology	GIGA Medical Genomics	Keith Durkin et al
EPI_ISL_1058568	Belgium/ULG-12075/2021	2021-02-01	Europe	Belgium	SYNLAB - Laboratoire J. Collard	GIGA Medical Genomics	Keith Durkin et al
EPI_ISL_1058569	Belgium/ULG-12076/2021	2021-02-01	Europe	Belgium	SYNLAB - Laboratoire J. Collard	GIGA Medical Genomics	Keith Durkin et al
EPI_ISL_1058570	Belgium/ULG-12077/2021	2021-02-01	Europe	Belgium	SYNLAB - Laboratoire J. Collard	GIGA Medical Genomics	Keith Durkin et al
EPI_ISL_1058571	Belgium/ULG-12078/2021	2021-02-01	Europe	Belgium	Department of Clinical Microbiology	GIGA Medical Genomics	Keith Durkin et al
EPI_ISL_1058573	Belgium/ULG-12080/2021	2021-02-01	Europe	Belgium	SYNLAB - Laboratoire J. Collard	GIGA Medical Genomics	Keith Durkin et al
EPI_ISL_1058574	Belgium/ULG-12081/2021	2021-02-01	Europe	Belgium	Clinique N.D de Grâce Gosselies	GIGA Medical Genomics	Keith Durkin et al
EPI_ISL_1058575	Belgium/ULG-12083/2021	2021-01-29	Europe	Belgium	St. Nikolaus-Hospital Eupen	GIGA Medical Genomics	Keith Durkin et al
EPI_ISL_1058576	Belgium/ULG-12084/2021	2021-02-09	Europe	Belgium	Department of Clinical Microbiology	GIGA Medical Genomics	Keith Durkin et al
EPI_ISL_1058579	Belgium/ULG-12088/2021	2021-02-02	Europe	Belgium	C.H.C MontLégia	GIGA Medical Genomics	Keith Durkin et al
EPI_ISL_1058580	Belgium/ULG-12089/2021	2021-02-02	Europe	Belgium	C.H.C MontLégia	GIGA Medical Genomics	Keith Durkin et al
EPI_ISL_1058581	Belgium/ULG-12090/2021	2021-02-08	Europe	Belgium	Hopital Sainte Therese Bastogne	GIGA Medical Genomics	Keith Durkin et al
EPI_ISL_1058583	Belgium/ULG-12092/2021	2021-02-03	Europe	Belgium	I.F.A.C. Hopital Princesse Paola	GIGA Medical Genomics	Keith Durkin et al
EPI_ISL_1058586	Belgium/ULG-12095/2021	2021-02-08	Europe	Belgium	I.F.A.C. Hopital Princesse Paola	GIGA Medical Genomics	Keith Durkin et al
EPI_ISL_1058587	Belgium/ULG-12096/2021	2021-02-08	Europe	Belgium	SYNLAB - Laboratoire J. Collard	GIGA Medical Genomics	Keith Durkin et al
EPI_ISL_1058588	Belgium/ULG-12097/2021	2021-02-08	Europe	Belgium	SYNLAB - Laboratoire J. Collard	GIGA Medical Genomics	Keith Durkin et al
EPI_ISL_1058589	Belgium/ULG-12098/2021	2021-02-08	Europe	Belgium	SYNLAB - Laboratoire J. Collard	GIGA Medical Genomics	Keith Durkin et al
EPI_ISL_1058590	Belgium/ULG-12099/2021	2021-02-08	Europe	Belgium	SYNLAB - Laboratoire J. Collard	GIGA Medical Genomics	Keith Durkin et al
EPI_ISL_1058591	Belgium/ULG-12100/2021	2021-02-08	Europe	Belgium	SYNLAB - Laboratoire J. Collard	GIGA Medical Genomics	Keith Durkin et al
EPI_ISL_1058592	Belgium/ULG-12101/2021	2021-02-08	Europe	Belgium	SYNLAB - Laboratoire J. Collard	GIGA Medical Genomics	Keith Durkin et al
EPI_ISL_1015531	Belgium/ULG-12102/2021	2021-02-08	Europe	Belgium	Synlab	GIGA Medical Genomics	Keith Durkin et al
EPI_ISL_1058594	Belgium/ULG-12104/2021	2021-02-08	Europe	Belgium	SYNLAB - Laboratoire J. Collard	GIGA Medical Genomics	Keith Durkin et al
EPI_ISL_1059069	Belgium/ULG-12105/2021	2021-02-08	Europe	Belgium	SYNLAB - Laboratoire J. Collard	GIGA Medical Genomics	Keith Durkin et al
EPI_ISL_1058596	Belgium/ULG-12107/2021	2021-02-08	Europe	Belgium	SYNLAB - Laboratoire J. Collard	GIGA Medical Genomics	Keith Durkin et al
EPI_ISL_1058599	Belgium/ULG-12110/2021	2021-02-08	Europe	Belgium	SYNLAB - Laboratoire J. Collard	GIGA Medical Genomics	Keith Durkin et al
EPI_ISL_1058600	Belgium/ULG-12111/2021	2021-02-08	Europe	Belgium	SYNLAB - Laboratoire J. Collard	GIGA Medical Genomics	Keith Durkin et al
EPI_ISL_1058601	Belgium/ULG-12112/2021	2021-02-08	Europe	Belgium	SYNLAB - Laboratoire J. Collard	GIGA Medical Genomics	Keith Durkin et al
EPI_ISL_1058602	Belgium/ULG-12113/2021	2021-02-11	Europe	Belgium	C.H.C MontLégia	GIGA Medical Genomics	Keith Durkin et al
EPI_ISL_1058437	Belgium/ULG-12169/2021	2021-01-30	Europe	Belgium	St. Nikolaus-Hospital Eupen	GIGA Medical Genomics	Keith Durkin et al
EPI_ISL_1058438	Belgium/ULG-12170/2021	2021-02-08	Europe	Belgium	St. Nikolaus-Hospital Eupen	GIGA Medical Genomics	Keith Durkin et al
EPI_ISL_1058439	Belgium/ULG-12171/2021	2021-02-01	Europe	Belgium	St. Nikolaus-Hospital Eupen	GIGA Medical Genomics	Keith Durkin et al
EPI_ISL_1058440	Belgium/ULG-12172/2021	2021-02-02	Europe	Belgium	St. Nikolaus-Hospital Eupen	GIGA Medical Genomics	Keith Durkin et al
EPI_ISL_1058441	Belgium/ULG-12173/2021	2021-02-03	Europe	Belgium	SYNLAB - Laboratoire J. Collard	GIGA Medical Genomics	Keith Durkin et al
EPI_ISL_1058442	Belgium/ULG-12174/2021	2021-02-03	Europe	Belgium	SYNLAB - Laboratoire J. Collard	GIGA Medical Genomics	Keith Durkin et al
EPI_ISL_1058444	Belgium/ULG-12176/2021	2021-02-03	Europe	Belgium	St. Nikolaus-Hospital Eupen	GIGA Medical Genomics	Keith Durkin et al
EPI_ISL_1058445	Belgium/ULG-12177/2021	2021-02-05	Europe	Belgium	CHR de La Citadelle	GIGA Medical Genomics	Keith Durkin et al
EPI_ISL_1058446	Belgium/ULG-12178/2021	2021-02-05	Europe	Belgium	CHR de La Citadelle	GIGA Medical Genomics	Keith Durkin et al
EPI_ISL_1058447	Belgium/ULG-12179/2021	2021-02-05	Europe	Belgium	CHR de La Citadelle	GIGA Medical Genomics	Keith Durkin et al
EPI_ISL_1058448	Belgium/ULG-12180/2021	2021-02-06	Europe	Belgium	CHR de La Citadelle	GIGA Medical Genomics	Keith Durkin et al
EPI_ISL_1058449	Belgium/ULG-12181/2021	2021-02-05	Europe	Belgium	CHR de La Citadelle	GIGA Medical Genomics	Keith Durkin et al
EPI_ISL_1058450	Belgium/ULG-12182/2021	2021-02-05	Europe	Belgium	CHR de La Citadelle	GIGA Medical Genomics	Keith Durkin et al
EPI_ISL_1058451	Belgium/ULG-12183/2021	2021-02-05	Europe	Belgium	CHR de La Citadelle	GIGA Medical Genomics	Keith Durkin et al
EPI_ISL_1058452	Belgium/ULG-12184/2021	2021-02-05	Europe	Belgium	CHR de La Citadelle	GIGA Medical Genomics	Keith Durkin et al
EPI_ISL_1058454	Belgium/ULG-12186/2021	2021-02-04	Europe	Belgium	CHR de La Citadelle	GIGA Medical Genomics	Keith Durkin et al
EPI_ISL_1058455	Belgium/ULG-12187/2021	2021-02-04	Europe	Belgium	CHR de La Citadelle	GIGA Medical Genomics	Keith Durkin et al
EPI_ISL_1058456	Belgium/ULG-12188/2021	2021-02-04	Europe	Belgium	CHR de La Citadelle	GIGA Medical Genomics	Keith Durkin et al
EPI_ISL_1058457	Belgium/ULG-12189/2021	2021-02-02	Europe	Belgium	CHR de La Citadelle	GIGA Medical Genomics	Keith Durkin et al
EPI_ISL_1058458	Belgium/ULG-12190/2021	2021-02-04	Europe	Belgium	CHR de La Citadelle	GIGA Medical Genomics	Keith Durkin et al
EPI_ISL_1058459	Belgium/ULG-12191/2021	2021-02-02	Europe	Belgium	CHR de La Citadelle	GIGA Medical Genomics	Keith Durkin et al
EPI_ISL_1058460	Belgium/ULG-12192/2021	2021-02-02	Europe	Belgium	CHR de La Citadelle	GIGA Medical Genomics	Keith Durkin et al
EPI_ISL_1058461	Belgium/ULG-12193/2021	2021-02-08	Europe	Belgium	CHR de La Citadelle	GIGA Medical Genomics	Keith Durkin et al
EPI_ISL_1058462	Belgium/ULG-12194/2021	2021-02-04	Europe	Belgium	CHR de La Citadelle	GIGA Medical Genomics	Keith Durkin et al
EPI_ISL_1058463	Belgium/ULG-12195/2021	2021-02-04	Europe	Belgium	SYNLAB - Laboratoire J. Collard	GIGA Medical Genomics	Keith Durkin et al
EPI_ISL_1058464	Belgium/ULG-12196/2021	2021-02-04	Europe	Belgium	SYNLAB - Laboratoire J. Collard	GIGA Medical Genomics	Keith Durkin et al
EPI_ISL_1058465	Belgium/ULG-12197/2021	2021-02-04	Europe	Belgium	SYNLAB - Laboratoire J. Collard	GIGA Medical Genomics	Keith Durkin et al
EPI_ISL_1058466	Belgium/ULG-12198/2021	2021-02-04	Europe	Belgium	SYNLAB - Laboratoire J. Collard	GIGA Medical Genomics	Keith Durkin et al
EPI_ISL_1058467	Belgium/ULG-12199/2021	2021-02-04	Europe	Belgium	SYNLAB - Laboratoire J. Collard	GIGA Medical Genomics	Keith Durkin et al
EPI_ISL_1058468	Belgium/ULG-12200/2021	2021-02-04	Europe	Belgium	SYNLAB - Laboratoire J. Collard	GIGA Medical Genomics	Keith Durkin et al
EPI_ISL_1058469	Belgium/ULG-12201/2021	2021-02-04	Europe	Belgium	SYNLAB - Laboratoire J. Collard	GIGA Medical Genomics	Keith Durkin et al
EPI_ISL_1058470	Belgium/ULG-12202/2021	2021-02-04	Europe	Belgium	SYNLAB - Laboratoire J. Collard	GIGA Medical Genomics	Keith Durkin et al
EPI_ISL_1058471	Belgium/ULG-12203/2021	2021-02-04	Europe	Belgium	SYNLAB - Laboratoire J. Collard	GIGA Medical Genomics	Keith Durkin et al
EPI_ISL_1058472	Belgium/ULG-12204/2021	2021-02-04	Europe	Belgium	SYNLAB - Laboratoire J. Collard	GIGA Medical Genomics	Keith Durkin et al
EPI_ISL_1058473	Belgium/ULG-12205/2021	2021-02-04	Europe	Belgium	SYNLAB - Laboratoire J. Collard	GIGA Medical Genomics	Keith Durkin et al
EPI_ISL_1058474	Belgium/ULG-12206/2021	2021-02-04	Europe	Belgium	SYNLAB - Laboratoire J. Collard	GIGA Medical Genomics	Keith Durkin et al
EPI_ISL_1058475	Belgium/ULG-12207/2021	2021-02-04	Europe	Belgium	SYNLAB - Laboratoire J. Collard	GIGA Medical Genomics	Keith Durkin et al
EPI_ISL_1058477	Belgium/ULG-12209/2021	2021-02-04	Europe	Belgium	SYNLAB - Laboratoire J. Collard	GIGA Medical Genomics	Keith Durkin et al
EPI_ISL_1058478	Belgium/ULG-12210/2021	2021-02-04	Europe	Belgium	SYNLAB - Laboratoire J. Collard	GIGA Medical Genomics	Keith Durkin et al
EPI_ISL_1058480	Belgium/ULG-12212/2021	2021-02-06	Europe	Belgium	SYNLAB - Laboratoire J. Collard	GIGA Medical Genomics	Keith Durkin et al
EPI_ISL_1059066	Belgium/ULG-12213/2021	2021-02-06	Europe	Belgium	SYNLAB - Laboratoire J. Collard	GIGA Medical Genomics	Keith Durkin et al
EPI_ISL_1059067	Belgium/ULG-12215/2021	2021-02-06	Europe	Belgium	SYNLAB - Laboratoire J. Collard	GIGA Medical Genomics	Keith Durkin et al
EPI_ISL_1058481	Belgium/ULG-12216/2021	2021-02-06	Europe	Belgium	SYNLAB - Laboratoire J. Collard	GIGA Medical Genomics	Keith Durkin et al
EPI_ISL_1058482	Belgium/ULG-12217/2021	2021-02-06	Europe	Belgium	SYNLAB - Laboratoire J. Collard	GIGA Medical Genomics	Keith Durkin et al
EPI_ISL_1058483	Belgium/ULG-12218/2021	2021-02-06	Europe	Belgium	SYNLAB - Laboratoire J. Collard	GIGA Medical Genomics	Keith Durkin et al
EPI_ISL_1058486	Belgium/ULG-12221/2021	2021-02-07	Europe	Belgium	SYNLAB - Laboratoire J. Collard	GIGA Medical Genomics	Keith Durkin et al
EPI_ISL_1058487	Belgium/ULG-12222/2021	2021-02-07	Europe	Belgium	SYNLAB - Laboratoire J. Collard	GIGA Medical Genomics	Keith Durkin et al
EPI_ISL_1058488	Belgium/ULG-12223/2021	2021-02-07	Europe	Belgium	SYNLAB - Laboratoire J. Collard	GIGA Medical Genomics	Keith Durkin et al
EPI_ISL_1059068	Belgium/ULG-12224/2021	2021-02-03	Europe	Belgium	SYNLAB - Laboratoire J. Collard	GIGA Medical Genomics	Keith Durkin et al
EPI_ISL_1058491	Belgium/ULG-12227/2021	2021-02-03	Europe	Belgium	SYNLAB - Laboratoire J. Collard	GIGA Medical Genomics	Keith Durkin et al
EPI_ISL_1058492	Belgium/ULG-12228/2021	2021-02-03	Europe	Belgium	SYNLAB - Laboratoire J. Collard	GIGA Medical Genomics	Keith Durkin et al
EPI_ISL_1058493	Belgium/ULG-12229/2021	2021-02-03	Europe	Belgium	SYNLAB - Laboratoire J. Collard	GIGA Medical Genomics	Keith Durkin et al
EPI_ISL_1058495	Belgium/ULG-12231/2021	2021-02-03	Europe	Belgium	SYNLAB - Laboratoire J. Collard	GIGA Medical Genomics	Keith Durkin et al
EPI_ISL_1058496	Belgium/ULG-12232/2021	2021-02-03	Europe	Belgium	SYNLAB - Laboratoire J. Collard	GIGA Medical Genomics	Keith Durkin et al
EPI_ISL_1058497	Belgium/ULG-12233/2021	2021-02-03	Europe	Belgium	SYNLAB - Laboratoire J. Collard	GIGA Medical Genomics	Keith Durkin et al
EPI_ISL_1058499	Belgium/ULG-12235/2021	2021-02-02	Europe	Belgium	SYNLAB - Laboratoire J. Collard	GIGA Medical Genomics	Keith Durkin et al
EPI_ISL_1058500	Belgium/ULG-12236/2021	2021-02-02	Europe	Belgium	SYNLAB - Laboratoire J. Collard	GIGA Medical Genomics	Keith Durkin et al
EPI_ISL_1058501	Belgium/ULG-12237/2021	2021-02-02	Europe	Belgium	SYNLAB - Laboratoire J. Collard	GIGA Medical Genomics	Keith Durkin et al
EPI_ISL_1058503	Belgium/ULG-12239/2021	2021-02-02	Europe	Belgium	SYNLAB - Laboratoire J. Collard	GIGA Medical Genomics	Keith Durkin et al
EPI_ISL_1058504	Belgium/ULG-12240/2021	2021-02-02	Europe	Belgium	SYNLAB - Laboratoire J. Collard	GIGA Medical Genomics	Keith Durkin et al
EPI_ISL_1058506	Belgium/ULG-12242/2021	2021-02-02	Europe	Belgium	SYNLAB - Laboratoire J. Collard	GIGA Medical Genomics	Keith Durkin et al
EPI_ISL_1058507	Belgium/ULG-12243/2021	2021-02-02	Europe	Belgium	SYNLAB - Laboratoire J. Collard	GIGA Medical Genomics	Keith Durkin et al
EPI_ISL_1058508	Belgium/ULG-12244/2021	2021-02-02	Europe	Belgium	SYNLAB - Laboratoire J. Collard	GIGA Medical Genomics	Keith Durkin et al
EPI_ISL_1058510	Belgium/ULG-12246/2021	2021-02-02	Europe	Belgium	SYNLAB - Laboratoire J. Collard	GIGA Medical Genomics	Keith Durkin et al
EPI_ISL_1058511	Belgium/ULG-12247/2021	2021-02-02	Europe	Belgium	SYNLAB - Laboratoire J. Collard	GIGA Medical Genomics	Keith Durkin et al
EPI_ISL_1058512	Belgium/ULG-12248/2021	2021-02-02	Europe	Belgium	SYNLAB - Laboratoire J. Collard	GIGA Medical Genomics	Keith Durkin et al
EPI_ISL_1058513	Belgium/ULG-12249/2021	2021-02-02	Europe	Belgium	SYNLAB - Laboratoire J. Collard	GIGA Medical Genomics	Keith Durkin et al
EPI_ISL_1058514	Belgium/ULG-12250/2021	2021-02-02	Europe	Belgium	SYNLAB - Laboratoire J. Collard	GIGA Medical Genomics	Keith Durkin et al
EPI_ISL_1058515	Belgium/ULG-12251/2021	2021-02-09	Europe	Belgium	Department of Clinical Microbiology	GIGA Medical Genomics	Keith Durkin et al
EPI_ISL_1058516	Belgium/ULG-12252/2021	2021-02-09	Europe	Belgium	Department of Clinical Microbiology	GIGA Medical Genomics	Keith Durkin et al
EPI_ISL_1058517	Belgium/ULG-12253/2021	2021-02-09	Europe	Belgium	Department of Clinical Microbiology	GIGA Medical Genomics	Keith Durkin et al
EPI_ISL_1058518	Belgium/ULG-12254/2021	2021-02-09	Europe	Belgium	Department of Clinical Microbiology	GIGA Medical Genomics	Keith Durkin et al
EPI_ISL_1058519	Belgium/ULG-12255/2021	2021-02-09	Europe	Belgium	Department of Clinical Microbiology	GIGA Medical Genomics	Keith Durkin et al
EPI_ISL_1058520	Belgium/ULG-12256/2021	2021-01-25	Europe	Belgium	SYNLAB - Laboratoire J. Collard	GIGA Medical Genomics	Keith Durkin et al
EPI_ISL_1058521	Belgium/ULG-12257/2021	2021-01-25	Europe	Belgium	SYNLAB - Laboratoire J. Collard	GIGA Medical Genomics	Keith Durkin et al
EPI_ISL_1058522	Belgium/ULG-12258/2021	2021-01-25	Europe	Belgium	SYNLAB - Laboratoire J. Collard	GIGA Medical Genomics	Keith Durkin et al
EPI_ISL_1058523	Belgium/ULG-12259/2021	2021-01-25	Europe	Belgium	SYNLAB - Laboratoire J. Collard	GIGA Medical Genomics	Keith Durkin et al
EPI_ISL_1058524	Belgium/ULG-12260/2021	2021-01-25	Europe	Belgium	SYNLAB - Laboratoire J. Collard	GIGA Medical Genomics	Keith Durkin et al
EPI_ISL_1058525	Belgium/ULG-12261/2021	2021-01-25	Europe	Belgium	SYNLAB - Laboratoire J. Collard	GIGA Medical Genomics	Keith Durkin et al
EPI_ISL_1058526	Belgium/ULG-12262/2021	2021-01-25	Europe	Belgium	SYNLAB - Laboratoire J. Collard	GIGA Medical Genomics	Keith Durkin et al
EPI_ISL_1058664	Belgium/ULG-12263/2021	2021-02-04	Europe	Belgium	University of Liège COVID-19 testing center	GIGA Medical Genomics	Keith Durkin et al
EPI_ISL_1058655	Belgium/ULG-12265/2021	2021-02-04	Europe	Belgium	University of Liège COVID-19 testing center	GIGA Medical Genomics	Keith Durkin et al
EPI_ISL_1058633	Belgium/ULG-12266/2021	2021-02-04	Europe	Belgium	University of Liège COVID-19 testing center	GIGA Medical Genomics	Keith Durkin et al
EPI_ISL_1058660	Belgium/ULG-12267/2021	2021-02-04	Europe	Belgium	University of Liège COVID-19 testing center	GIGA Medical Genomics	Keith Durkin et al
EPI_ISL_1058657	Belgium/ULG-12268/2021	2021-02-04	Europe	Belgium	University of Liège COVID-19 testing center	GIGA Medical Genomics	Keith Durkin et al
EPI_ISL_1058663	Belgium/ULG-12270/2021	2021-02-04	Europe	Belgium	University of Liège COVID-19 testing center	GIGA Medical Genomics	Keith Durkin et al
EPI_ISL_1058650	Belgium/ULG-12271/2021	2021-02-04	Europe	Belgium	University of Liège COVID-19 testing center	GIGA Medical Genomics	Keith Durkin et al
EPI_ISL_1058652	Belgium/ULG-12272/2021	2021-02-04	Europe	Belgium	University of Liège COVID-19 testing center	GIGA Medical Genomics	Keith Durkin et al
EPI_ISL_1058659	Belgium/ULG-12273/2021	2021-02-04	Europe	Belgium	University of Liège COVID-19 testing center	GIGA Medical Genomics	Keith Durkin et al
EPI_ISL_1058662	Belgium/ULG-12275/2021	2021-02-04	Europe	Belgium	University of Liège COVID-19 testing center	GIGA Medical Genomics	Keith Durkin et al
EPI_ISL_1058649	Belgium/ULG-12276/2021	2021-02-04	Europe	Belgium	University of Liège COVID-19 testing center	GIGA Medical Genomics	Keith Durkin et al
EPI_ISL_1058656	Belgium/ULG-12277/2021	2021-02-04	Europe	Belgium	University of Liège COVID-19 testing center	GIGA Medical Genomics	Keith Durkin et al
EPI_ISL_1058651	Belgium/ULG-12278/2021	2021-02-04	Europe	Belgium	University of Liège COVID-19 testing center	GIGA Medical Genomics	Keith Durkin et al
EPI_ISL_1058658	Belgium/ULG-12279/2021	2021-02-04	Europe	Belgium	University of Liège COVID-19 testing center	GIGA Medical Genomics	Keith Durkin et al
EPI_ISL_1058654	Belgium/ULG-12280/2021	2021-02-04	Europe	Belgium	University of Liège COVID-19 testing center	GIGA Medical Genomics	Keith Durkin et al
EPI_ISL_1058661	Belgium/ULG-12281/2021	2021-02-04	Europe	Belgium	University of Liège COVID-19 testing center	GIGA Medical Genomics	Keith Durkin et al
EPI_ISL_1058634	Belgium/ULG-12283/2021	2021-02-05	Europe	Belgium	University of Liège COVID-19 testing center	GIGA Medical Genomics	Keith Durkin et al
EPI_ISL_1058635	Belgium/ULG-12284/2021	2021-02-05	Europe	Belgium	University of Liège COVID-19 testing center	GIGA Medical Genomics	Keith Durkin et al
EPI_ISL_1058628	Belgium/ULG-12285/2021	2021-02-05	Europe	Belgium	University of Liège COVID-19 testing center	GIGA Medical Genomics	Keith Durkin et al
EPI_ISL_1058665	Belgium/ULG-12286/2021	2021-02-05	Europe	Belgium	University of Liège COVID-19 testing center	GIGA Medical Genomics	Keith Durkin et al
EPI_ISL_1058632	Belgium/ULG-12287/2021	2021-02-05	Europe	Belgium	University of Liège COVID-19 testing center	GIGA Medical Genomics	Keith Durkin et al
EPI_ISL_1058637	Belgium/ULG-12288/2021	2021-02-06	Europe	Belgium	University of Liège COVID-19 testing center	GIGA Medical Genomics	Keith Durkin et al
EPI_ISL_1058686	Belgium/ULG-12290/2021	2021-02-06	Europe	Belgium	University of Liège COVID-19 testing center	GIGA Medical Genomics	Keith Durkin et al
EPI_ISL_1058669	Belgium/ULG-12291/2021	2021-02-06	Europe	Belgium	University of Liège COVID-19 testing center	GIGA Medical Genomics	Keith Durkin et al
EPI_ISL_1058685	Belgium/ULG-12292/2021	2021-02-06	Europe	Belgium	University of Liège COVID-19 testing center	GIGA Medical Genomics	Keith Durkin et al
EPI_ISL_1058642	Belgium/ULG-12293/2021	2021-02-06	Europe	Belgium	University of Liège COVID-19 testing center	GIGA Medical Genomics	Keith Durkin et al
EPI_ISL_1059072	Belgium/ULG-12294/2021	2021-02-08	Europe	Belgium	University of Liège COVID-19 testing center	GIGA Medical Genomics	Keith Durkin et al
EPI_ISL_1058687	Belgium/ULG-12295/2021	2021-02-08	Europe	Belgium	University of Liège COVID-19 testing center	GIGA Medical Genomics	Keith Durkin et al
EPI_ISL_1058644	Belgium/ULG-12296/2021	2021-02-08	Europe	Belgium	University of Liège COVID-19 testing center	GIGA Medical Genomics	Keith Durkin et al
EPI_ISL_1058645	Belgium/ULG-12297/2021	2021-02-10	Europe	Belgium	University of Liège COVID-19 testing center	GIGA Medical Genomics	Keith Durkin et al
EPI_ISL_1058630	Belgium/ULG-12303/2021	2021-02-11	Europe	Belgium	University of Liège COVID-19 testing center	GIGA Medical Genomics	Keith Durkin et al
EPI_ISL_1058627	Belgium/ULG-12304/2021	2021-02-11	Europe	Belgium	University of Liège COVID-19 testing center	GIGA Medical Genomics	Keith Durkin et al
EPI_ISL_1058625	Belgium/ULG-12305/2021	2021-02-11	Europe	Belgium	University of Liège COVID-19 testing center	GIGA Medical Genomics	Keith Durkin et al
EPI_ISL_1058631	Belgium/ULG-12306/2021	2021-02-11	Europe	Belgium	University of Liège COVID-19 testing center	GIGA Medical Genomics	Keith Durkin et al
EPI_ISL_1058646	Belgium/ULG-12307/2021	2021-02-11	Europe	Belgium	University of Liège COVID-19 testing center	GIGA Medical Genomics	Keith Durkin et al
EPI_ISL_1058626	Belgium/ULG-12308/2021	2021-02-12	Europe	Belgium	University of Liège COVID-19 testing center	GIGA Medical Genomics	Keith Durkin et al
EPI_ISL_1058641	Belgium/ULG-12312/2021	2021-02-13	Europe	Belgium	University of Liège COVID-19 testing center	GIGA Medical Genomics	Keith Durkin et al
EPI_ISL_1058643	Belgium/ULG-12313/2021	2021-02-13	Europe	Belgium	University of Liège COVID-19 testing center	GIGA Medical Genomics	Keith Durkin et al
EPI_ISL_1058624	Belgium/ULG-12315/2021	2021-02-13	Europe	Belgium	University of Liège COVID-19 testing center	GIGA Medical Genomics	Keith Durkin et al
EPI_ISL_1058623	Belgium/ULG-12316/2021	2021-02-13	Europe	Belgium	University of Liège COVID-19 testing center	GIGA Medical Genomics	Keith Durkin et al
EPI_ISL_1058648	Belgium/ULG-12317/2021	2021-02-13	Europe	Belgium	University of Liège COVID-19 testing center	GIGA Medical Genomics	Keith Durkin et al
EPI_ISL_1058671	Belgium/ULG-12319/2021	2021-02-15	Europe	Belgium	University of Liège COVID-19 testing center	GIGA Medical Genomics	Keith Durkin et al
EPI_ISL_1058675	Belgium/ULG-12320/2021	2021-02-15	Europe	Belgium	University of Liège COVID-19 testing center	GIGA Medical Genomics	Keith Durkin et al
EPI_ISL_1058674	Belgium/ULG-12321/2021	2021-02-15	Europe	Belgium	University of Liège COVID-19 testing center	GIGA Medical Genomics	Keith Durkin et al
EPI_ISL_1058683	Belgium/ULG-12322/2021	2021-02-15	Europe	Belgium	University of Liège COVID-19 testing center	GIGA Medical Genomics	Keith Durkin et al
EPI_ISL_1058681	Belgium/ULG-12323/2021	2021-02-15	Europe	Belgium	University of Liège COVID-19 testing center	GIGA Medical Genomics	Keith Durkin et al
EPI_ISL_1058667	Belgium/ULG-12324/2021	2021-02-15	Europe	Belgium	University of Liège COVID-19 testing center	GIGA Medical Genomics	Keith Durkin et al
EPI_ISL_1058673	Belgium/ULG-12326/2021	2021-02-15	Europe	Belgium	University of Liège COVID-19 testing center	GIGA Medical Genomics	Keith Durkin et al
EPI_ISL_1058668	Belgium/ULG-12327/2021	2021-02-15	Europe	Belgium	University of Liège COVID-19 testing center	GIGA Medical Genomics	Keith Durkin et al
EPI_ISL_1058670	Belgium/ULG-12328/2021	2021-02-15	Europe	Belgium	University of Liège COVID-19 testing center	GIGA Medical Genomics	Keith Durkin et al
EPI_ISL_1058682	Belgium/ULG-12329/2021	2021-02-15	Europe	Belgium	University of Liège COVID-19 testing center	GIGA Medical Genomics	Keith Durkin et al
EPI_ISL_1058677	Belgium/ULG-12330/2021	2021-02-15	Europe	Belgium	University of Liège COVID-19 testing center	GIGA Medical Genomics	Keith Durkin et al
EPI_ISL_1058672	Belgium/ULG-12331/2021	2021-02-15	Europe	Belgium	University of Liège COVID-19 testing center	GIGA Medical Genomics	Keith Durkin et al
EPI_ISL_1058684	Belgium/ULG-12332/2021	2021-02-15	Europe	Belgium	University of Liège COVID-19 testing center	GIGA Medical Genomics	Keith Durkin et al
EPI_ISL_1058680	Belgium/ULG-12333/2021	2021-02-15	Europe	Belgium	University of Liège COVID-19 testing center	GIGA Medical Genomics	Keith Durkin et al
EPI_ISL_1058666	Belgium/ULG-12334/2021	2021-02-15	Europe	Belgium	University of Liège COVID-19 testing center	GIGA Medical Genomics	Keith Durkin et al
EPI_ISL_1058678	Belgium/ULG-12335/2021	2021-02-15	Europe	Belgium	University of Liège COVID-19 testing center	GIGA Medical Genomics	Keith Durkin et al
EPI_ISL_1058676	Belgium/ULG-12336/2021	2021-02-15	Europe	Belgium	University of Liège COVID-19 testing center	GIGA Medical Genomics	Keith Durkin et al
EPI_ISL_1058604	Belgium/ULG-12337/2021	2021-02-08	Europe	Belgium	CHR de La Citadelle	GIGA Medical Genomics	Keith Durkin et al
EPI_ISL_1058605	Belgium/ULG-12338/2021	2021-02-08	Europe	Belgium	CHR de La Citadelle	GIGA Medical Genomics	Keith Durkin et al
EPI_ISL_1058606	Belgium/ULG-12339/2021	2021-02-08	Europe	Belgium	CHR de La Citadelle	GIGA Medical Genomics	Keith Durkin et al
EPI_ISL_1058607	Belgium/ULG-12340/2021	2021-02-08	Europe	Belgium	CHR de La Citadelle	GIGA Medical Genomics	Keith Durkin et al
EPI_ISL_1058608	Belgium/ULG-12341/2021	2021-02-08	Europe	Belgium	CHR de La Citadelle	GIGA Medical Genomics	Keith Durkin et al
EPI_ISL_1058609	Belgium/ULG-12342/2021	2021-02-08	Europe	Belgium	CHR de La Citadelle	GIGA Medical Genomics	Keith Durkin et al
EPI_ISL_1058610	Belgium/ULG-12343/2021	2021-02-09	Europe	Belgium	CHR de La Citadelle	GIGA Medical Genomics	Keith Durkin et al
EPI_ISL_1058611	Belgium/ULG-12344/2021	2021-02-09	Europe	Belgium	CHR de La Citadelle	GIGA Medical Genomics	Keith Durkin et al
EPI_ISL_1058612	Belgium/ULG-12345/2021	2021-02-09	Europe	Belgium	CHR de La Citadelle	GIGA Medical Genomics	Keith Durkin et al
EPI_ISL_1059070	Belgium/ULG-12346/2021	2021-02-09	Europe	Belgium	CHR de La Citadelle	GIGA Medical Genomics	Keith Durkin et al
EPI_ISL_1058613	Belgium/ULG-12347/2021	2021-02-09	Europe	Belgium	CHR de La Citadelle	GIGA Medical Genomics	Keith Durkin et al
EPI_ISL_1058614	Belgium/ULG-12348/2021	2021-02-09	Europe	Belgium	CHR de La Citadelle	GIGA Medical Genomics	Keith Durkin et al
EPI_ISL_1059071	Belgium/ULG-12350/2021	2021-02-09	Europe	Belgium	Synlab	GIGA Medical Genomics	Keith Durkin et al
EPI_ISL_1058615	Belgium/ULG-12351/2021	2021-02-09	Europe	Belgium	Synlab	GIGA Medical Genomics	Keith Durkin et al
EPI_ISL_1058616	Belgium/ULG-12352/2021	2021-02-09	Europe	Belgium	Synlab	GIGA Medical Genomics	Keith Durkin et al
EPI_ISL_1058617	Belgium/ULG-12353/2021	2021-02-09	Europe	Belgium	Synlab	GIGA Medical Genomics	Keith Durkin et al
EPI_ISL_1058618	Belgium/ULG-12354/2021	2021-02-09	Europe	Belgium	Synlab	GIGA Medical Genomics	Keith Durkin et al
EPI_ISL_1076428	Belgium/ULG-12355/2021	2021-02-09	Europe	Belgium	SYNLAB - Laboratoire J. Collard	GIGA Medical Genomics	Keith Durkin et al
EPI_ISL_1081146	Belgium/ULG-12357/2021	2021-02-09	Europe	Belgium	SYNLAB - Laboratoire J. Collard	GIGA Medical Genomics	Keith Durkin et al
EPI_ISL_1076425	Belgium/ULG-12358/2021	2021-02-09	Europe	Belgium	SYNLAB - Laboratoire J. Collard	GIGA Medical Genomics	Keith Durkin et al
EPI_ISL_1076371	Belgium/ULG-12359/2021	2021-02-09	Europe	Belgium	SYNLAB - Laboratoire J. Collard	GIGA Medical Genomics	Keith Durkin et al
EPI_ISL_1076373	Belgium/ULG-12360/2021	2021-02-09	Europe	Belgium	SYNLAB - Laboratoire J. Collard	GIGA Medical Genomics	Keith Durkin et al
EPI_ISL_1076418	Belgium/ULG-12361/2021	2021-02-09	Europe	Belgium	SYNLAB - Laboratoire J. Collard	GIGA Medical Genomics	Keith Durkin et al
EPI_ISL_1076429	Belgium/ULG-12362/2021	2021-02-09	Europe	Belgium	SYNLAB - Laboratoire J. Collard	GIGA Medical Genomics	Keith Durkin et al
EPI_ISL_1081147	Belgium/ULG-12363/2021	2021-02-09	Europe	Belgium	SYNLAB - Laboratoire J. Collard	GIGA Medical Genomics	Keith Durkin et al
EPI_ISL_1076374	Belgium/ULG-12364/2021	2021-02-09	Europe	Belgium	SYNLAB - Laboratoire J. Collard	GIGA Medical Genomics	Keith Durkin et al
EPI_ISL_1076376	Belgium/ULG-12365/2021	2021-02-09	Europe	Belgium	SYNLAB - Laboratoire J. Collard	GIGA Medical Genomics	Keith Durkin et al
EPI_ISL_1076426	Belgium/ULG-12366/2021	2021-02-09	Europe	Belgium	SYNLAB - Laboratoire J. Collard	GIGA Medical Genomics	Keith Durkin et al
EPI_ISL_1076377	Belgium/ULG-12367/2021	2021-02-09	Europe	Belgium	SYNLAB - Laboratoire J. Collard	GIGA Medical Genomics	Keith Durkin et al
EPI_ISL_1081148	Belgium/ULG-12370/2021	2021-02-04	Europe	Belgium	St. Nikolaus-Hospital Eupen	GIGA Medical Genomics	Keith Durkin et al
EPI_ISL_1076399	Belgium/ULG-12372/2021	2021-02-09	Europe	Belgium	St. Nikolaus-Hospital Eupen	GIGA Medical Genomics	Keith Durkin et al
EPI_ISL_1076379	Belgium/ULG-12373/2021	2021-02-08	Europe	Belgium	St. Nikolaus-Hospital Eupen	GIGA Medical Genomics	Keith Durkin et al
EPI_ISL_1076380	Belgium/ULG-12374/2021	2021-02-08	Europe	Belgium	St. Nikolaus-Hospital Eupen	GIGA Medical Genomics	Keith Durkin et al
EPI_ISL_1076431	Belgium/ULG-12376/2021	2021-02-10	Europe	Belgium	Department of Clinical Microbiology	GIGA Medical Genomics	Keith Durkin et al
EPI_ISL_1076412	Belgium/ULG-12378/2021	2021-02-11	Europe	Belgium	Department of Clinical Microbiology	GIGA Medical Genomics	Keith Durkin et al
EPI_ISL_1081141	Belgium/ULG-12379/2021	2021-02-12	Europe	Belgium	Department of Clinical Microbiology	GIGA Medical Genomics	Keith Durkin et al
EPI_ISL_1076381	Belgium/ULG-12380/2021	2021-02-12	Europe	Belgium	Department of Clinical Microbiology	GIGA Medical Genomics	Keith Durkin et al
EPI_ISL_1081138	Belgium/ULG-12381/2021	2021-02-13	Europe	Belgium	Department of Clinical Microbiology	GIGA Medical Genomics	Keith Durkin et al
EPI_ISL_1076419	Belgium/ULG-12382/2021	2021-02-14	Europe	Belgium	Department of Clinical Microbiology	GIGA Medical Genomics	Keith Durkin et al
EPI_ISL_1081135	Belgium/ULG-12383/2021	2021-02-14	Europe	Belgium	Department of Clinical Microbiology	GIGA Medical Genomics	Keith Durkin et al
EPI_ISL_1076432	Belgium/ULG-12384/2021	2021-02-12	Europe	Belgium	Clinique N.D de Grâce Gosselies	GIGA Medical Genomics	Keith Durkin et al
EPI_ISL_1076433	Belgium/ULG-12389/2021	2021-02-13	Europe	Belgium	Clinique N.D de Grâce Gosselies	GIGA Medical Genomics	Keith Durkin et al
EPI_ISL_1076435	Belgium/ULG-12391/2021	2021-02-15	Europe	Belgium	C.H.Bois de l'Abbaye	GIGA Medical Genomics	Keith Durkin et al
EPI_ISL_1076436	Belgium/ULG-12392/2021	2021-02-08	Europe	Belgium	Clinique N.D de Grâce Gosselies	GIGA Medical Genomics	Keith Durkin et al
EPI_ISL_1076438	Belgium/ULG-12393/2021	2021-02-14	Europe	Belgium	St. Nikolaus-Hospital Eupen	GIGA Medical Genomics	Keith Durkin et al
EPI_ISL_1076439	Belgium/ULG-12394/2021	2021-02-11	Europe	Belgium	St. Nikolaus-Hospital Eupen	GIGA Medical Genomics	Keith Durkin et al
EPI_ISL_1081137	Belgium/ULG-12395/2021	2021-02-14	Europe	Belgium	SYNLAB - Laboratoire J. Collard	GIGA Medical Genomics	Keith Durkin et al
EPI_ISL_1076401	Belgium/ULG-12396/2021	2021-02-14	Europe	Belgium	SYNLAB - Laboratoire J. Collard	GIGA Medical Genomics	Keith Durkin et al
EPI_ISL_1076383	Belgium/ULG-12397/2021	2021-02-14	Europe	Belgium	SYNLAB - Laboratoire J. Collard	GIGA Medical Genomics	Keith Durkin et al
EPI_ISL_1081139	Belgium/ULG-12398/2021	2021-02-13	Europe	Belgium	SYNLAB - Laboratoire J. Collard	GIGA Medical Genomics	Keith Durkin et al
EPI_ISL_1076402	Belgium/ULG-12399/2021	2021-02-13	Europe	Belgium	SYNLAB - Laboratoire J. Collard	GIGA Medical Genomics	Keith Durkin et al
EPI_ISL_1076384	Belgium/ULG-12401/2021	2021-02-13	Europe	Belgium	SYNLAB - Laboratoire J. Collard	GIGA Medical Genomics	Keith Durkin et al
EPI_ISL_1076385	Belgium/ULG-12402/2021	2021-02-13	Europe	Belgium	SYNLAB - Laboratoire J. Collard	GIGA Medical Genomics	Keith Durkin et al
EPI_ISL_1076422	Belgium/ULG-12403/2021	2021-02-13	Europe	Belgium	SYNLAB - Laboratoire J. Collard	GIGA Medical Genomics	Keith Durkin et al
EPI_ISL_1076387	Belgium/ULG-12405/2021	2021-02-11	Europe	Belgium	SYNLAB - Laboratoire J. Collard	GIGA Medical Genomics	Keith Durkin et al
EPI_ISL_1076404	Belgium/ULG-12406/2021	2021-02-11	Europe	Belgium	SYNLAB - Laboratoire J. Collard	GIGA Medical Genomics	Keith Durkin et al
EPI_ISL_1081145	Belgium/ULG-12407/2021	2021-02-11	Europe	Belgium	SYNLAB - Laboratoire J. Collard	GIGA Medical Genomics	Keith Durkin et al
EPI_ISL_1076405	Belgium/ULG-12408/2021	2021-02-11	Europe	Belgium	SYNLAB - Laboratoire J. Collard	GIGA Medical Genomics	Keith Durkin et al
EPI_ISL_1076441	Belgium/ULG-12410/2021	2021-02-11	Europe	Belgium	SYNLAB - Laboratoire J. Collard	GIGA Medical Genomics	Keith Durkin et al
EPI_ISL_1076388	Belgium/ULG-12412/2021	2021-02-11	Europe	Belgium	SYNLAB - Laboratoire J. Collard	GIGA Medical Genomics	Keith Durkin et al
EPI_ISL_1076390	Belgium/ULG-12414/2021	2021-02-11	Europe	Belgium	SYNLAB - Laboratoire J. Collard	GIGA Medical Genomics	Keith Durkin et al
EPI_ISL_1081144	Belgium/ULG-12415/2021	2021-02-11	Europe	Belgium	SYNLAB - Laboratoire J. Collard	GIGA Medical Genomics	Keith Durkin et al
EPI_ISL_1076442	Belgium/ULG-12416/2021	2021-02-12	Europe	Belgium	SYNLAB - Laboratoire J. Collard	GIGA Medical Genomics	Keith Durkin et al
EPI_ISL_1076407	Belgium/ULG-12417/2021	2021-02-12	Europe	Belgium	SYNLAB - Laboratoire J. Collard	GIGA Medical Genomics	Keith Durkin et al
EPI_ISL_1076443	Belgium/ULG-12418/2021	2021-02-12	Europe	Belgium	SYNLAB - Laboratoire J. Collard	GIGA Medical Genomics	Keith Durkin et al
EPI_ISL_1081140	Belgium/ULG-12419/2021	2021-02-12	Europe	Belgium	SYNLAB - Laboratoire J. Collard	GIGA Medical Genomics	Keith Durkin et al
EPI_ISL_1076391	Belgium/ULG-12420/2021	2021-02-12	Europe	Belgium	SYNLAB - Laboratoire J. Collard	GIGA Medical Genomics	Keith Durkin et al
EPI_ISL_1076424	Belgium/ULG-12421/2021	2021-02-12	Europe	Belgium	SYNLAB - Laboratoire J. Collard	GIGA Medical Genomics	Keith Durkin et al
EPI_ISL_1076408	Belgium/ULG-12423/2021	2021-02-12	Europe	Belgium	SYNLAB - Laboratoire J. Collard	GIGA Medical Genomics	Keith Durkin et al
EPI_ISL_1076392	Belgium/ULG-12424/2021	2021-02-12	Europe	Belgium	SYNLAB - Laboratoire J. Collard	GIGA Medical Genomics	Keith Durkin et al
EPI_ISL_1076445	Belgium/ULG-12425/2021	2021-02-12	Europe	Belgium	SYNLAB - Laboratoire J. Collard	GIGA Medical Genomics	Keith Durkin et al
EPI_ISL_1076394	Belgium/ULG-12426/2021	2021-02-12	Europe	Belgium	SYNLAB - Laboratoire J. Collard	GIGA Medical Genomics	Keith Durkin et al
EPI_ISL_1076395	Belgium/ULG-12427/2021	2021-02-12	Europe	Belgium	SYNLAB - Laboratoire J. Collard	GIGA Medical Genomics	Keith Durkin et al
EPI_ISL_1081142	Belgium/ULG-12428/2021	2021-02-12	Europe	Belgium	SYNLAB - Laboratoire J. Collard	GIGA Medical Genomics	Keith Durkin et al
EPI_ISL_1076446	Belgium/ULG-12435/2021	2021-02-15	Europe	Belgium	CHR de La Citadelle	GIGA Medical Genomics	Keith Durkin et al
EPI_ISL_1076397	Belgium/ULG-12436/2021	2021-02-11	Europe	Belgium	CHR de La Citadelle	GIGA Medical Genomics	Keith Durkin et al
EPI_ISL_1076398	Belgium/ULG-12437/2021	2021-02-11	Europe	Belgium	CHR de La Citadelle	GIGA Medical Genomics	Keith Durkin et al
EPI_ISL_1076409	Belgium/ULG-12438/2021	2021-02-11	Europe	Belgium	CHR de La Citadelle	GIGA Medical Genomics	Keith Durkin et al
EPI_ISL_1076450	Belgium/ULG-12439/2021	2021-02-16	Europe	Belgium	Department of Clinical Microbiology	GIGA Medical Genomics	Keith Durkin et al
EPI_ISL_1076411	Belgium/ULG-12440/2021	2021-02-16	Europe	Belgium	Department of Clinical Microbiology	GIGA Medical Genomics	Keith Durkin et al
EPI_ISL_1076448	Belgium/ULG-12441/2021	2021-02-17	Europe	Belgium	Department of Clinical Microbiology	GIGA Medical Genomics	Keith Durkin et al
EPI_ISL_1076449	Belgium/ULG-12442/2021	2021-02-17	Europe	Belgium	Department of Clinical Microbiology	GIGA Medical Genomics	Keith Durkin et al
EPI_ISL_1076421	Belgium/ULG-12443/2021	2021-02-17	Europe	Belgium	Department of Clinical Microbiology	GIGA Medical Genomics	Keith Durkin et al
EPI_ISL_1076452	Belgium/ULG-12445/2021	2021-02-19	Europe	Belgium	Department of Clinical Microbiology	GIGA Medical Genomics	Keith Durkin et al
EPI_ISL_1076453	Belgium/ULG-12446/2021	2021-02-19	Europe	Belgium	Department of Clinical Microbiology	GIGA Medical Genomics	Keith Durkin et al
EPI_ISL_1076455	Belgium/ULG-12447/2021	2021-02-21	Europe	Belgium	Department of Clinical Microbiology	GIGA Medical Genomics	Keith Durkin et al
EPI_ISL_1076456	Belgium/ULG-12448/2021	2021-02-21	Europe	Belgium	Department of Clinical Microbiology	GIGA Medical Genomics	Keith Durkin et al
EPI_ISL_1076457	Belgium/ULG-12449/2021	2021-02-21	Europe	Belgium	Department of Clinical Microbiology	GIGA Medical Genomics	Keith Durkin et al
EPI_ISL_1076459	Belgium/ULG-12450/2021	2021-02-21	Europe	Belgium	Department of Clinical Microbiology	GIGA Medical Genomics	Keith Durkin et al
EPI_ISL_1076460	Belgium/ULG-12451/2021	2021-02-21	Europe	Belgium	Department of Clinical Microbiology	GIGA Medical Genomics	Keith Durkin et al
EPI_ISL_1113056	Belgium/ULG-12453/2021	2021-02-16	Europe	Belgium	University of Liège COVID-19 testing center	GIGA Medical Genomics	Keith Durkin et al
EPI_ISL_1113057	Belgium/ULG-12454/2021	2021-02-16	Europe	Belgium	University of Liège COVID-19 testing center	GIGA Medical Genomics	Keith Durkin et al
EPI_ISL_1113058	Belgium/ULG-12455/2021	2021-02-16	Europe	Belgium	University of Liège COVID-19 testing center	GIGA Medical Genomics	Keith Durkin et al
EPI_ISL_1113059	Belgium/ULG-12456/2021	2021-02-17	Europe	Belgium	University of Liège COVID-19 testing center	GIGA Medical Genomics	Keith Durkin et al
EPI_ISL_1113060	Belgium/ULG-12457/2021	2021-02-17	Europe	Belgium	University of Liège COVID-19 testing center	GIGA Medical Genomics	Keith Durkin et al
EPI_ISL_1113061	Belgium/ULG-12458/2021	2021-02-17	Europe	Belgium	University of Liège COVID-19 testing center	GIGA Medical Genomics	Keith Durkin et al
EPI_ISL_1113062	Belgium/ULG-12459/2021	2021-02-17	Europe	Belgium	University of Liège COVID-19 testing center	GIGA Medical Genomics	Keith Durkin et al
EPI_ISL_1113063	Belgium/ULG-12460/2021	2021-02-17	Europe	Belgium	University of Liège COVID-19 testing center	GIGA Medical Genomics	Keith Durkin et al
EPI_ISL_1113064	Belgium/ULG-12461/2021	2021-02-18	Europe	Belgium	University of Liège COVID-19 testing center	GIGA Medical Genomics	Keith Durkin et al
EPI_ISL_1113065	Belgium/ULG-12462/2021	2021-02-18	Europe	Belgium	University of Liège COVID-19 testing center	GIGA Medical Genomics	Keith Durkin et al
EPI_ISL_1113068	Belgium/ULG-12465/2021	2021-02-09	Europe	Belgium	Cliniques Sud-Luxembourg	GIGA Medical Genomics	Keith Durkin et al
EPI_ISL_1113069	Belgium/ULG-12466/2021	2021-02-09	Europe	Belgium	Cliniques Sud-Luxembourg	GIGA Medical Genomics	Keith Durkin et al
EPI_ISL_1113070	Belgium/ULG-12467/2021	2021-02-09	Europe	Belgium	Cliniques Sud-Luxembourg	GIGA Medical Genomics	Keith Durkin et al
EPI_ISL_1113072	Belgium/ULG-12469/2021	2021-02-10	Europe	Belgium	Cliniques Sud-Luxembourg	GIGA Medical Genomics	Keith Durkin et al
EPI_ISL_1113073	Belgium/ULG-12470/2021	2021-02-11	Europe	Belgium	Cliniques Sud-Luxembourg	GIGA Medical Genomics	Keith Durkin et al
EPI_ISL_1113074	Belgium/ULG-12471/2021	2021-02-12	Europe	Belgium	Cliniques Sud-Luxembourg	GIGA Medical Genomics	Keith Durkin et al
EPI_ISL_1113075	Belgium/ULG-12472/2021	2021-02-18	Europe	Belgium	University of Liège COVID-19 testing center	GIGA Medical Genomics	Keith Durkin et al
EPI_ISL_1113076	Belgium/ULG-12473/2021	2021-02-19	Europe	Belgium	University of Liège COVID-19 testing center	GIGA Medical Genomics	Keith Durkin et al
EPI_ISL_1113077	Belgium/ULG-12474/2021	2021-02-19	Europe	Belgium	University of Liège COVID-19 testing center	GIGA Medical Genomics	Keith Durkin et al
EPI_ISL_1113078	Belgium/ULG-12475/2021	2021-02-19	Europe	Belgium	University of Liège COVID-19 testing center	GIGA Medical Genomics	Keith Durkin et al
EPI_ISL_1113079	Belgium/ULG-12476/2021	2021-02-19	Europe	Belgium	University of Liège COVID-19 testing center	GIGA Medical Genomics	Keith Durkin et al
EPI_ISL_1113080	Belgium/ULG-12477/2021	2021-02-19	Europe	Belgium	University of Liège COVID-19 testing center	GIGA Medical Genomics	Keith Durkin et al
EPI_ISL_1113081	Belgium/ULG-12478/2021	2021-02-19	Europe	Belgium	University of Liège COVID-19 testing center	GIGA Medical Genomics	Keith Durkin et al
EPI_ISL_1113082	Belgium/ULG-12479/2021	2021-02-20	Europe	Belgium	University of Liège COVID-19 testing center	GIGA Medical Genomics	Keith Durkin et al
EPI_ISL_1113083	Belgium/ULG-12480/2021	2021-02-20	Europe	Belgium	University of Liège COVID-19 testing center	GIGA Medical Genomics	Keith Durkin et al
EPI_ISL_1113084	Belgium/ULG-12482/2021	2021-02-10	Europe	Belgium	CHR de La Citadelle	GIGA Medical Genomics	Keith Durkin et al
EPI_ISL_1113085	Belgium/ULG-12483/2021	2021-02-10	Europe	Belgium	CHR de La Citadelle	GIGA Medical Genomics	Keith Durkin et al
EPI_ISL_1113086	Belgium/ULG-12485/2021	2021-02-11	Europe	Belgium	CHR de La Citadelle	GIGA Medical Genomics	Keith Durkin et al
EPI_ISL_1113087	Belgium/ULG-12486/2021	2021-02-17	Europe	Belgium	CHR de La Citadelle	GIGA Medical Genomics	Keith Durkin et al
EPI_ISL_1113088	Belgium/ULG-12487/2021	2021-02-10	Europe	Belgium	CHR de La Citadelle	GIGA Medical Genomics	Keith Durkin et al
EPI_ISL_1113089	Belgium/ULG-12488/2021	2021-02-09	Europe	Belgium	CHR de La Citadelle	GIGA Medical Genomics	Keith Durkin et al
EPI_ISL_1113090	Belgium/ULG-12489/2021	2021-02-10	Europe	Belgium	CHR de La Citadelle	GIGA Medical Genomics	Keith Durkin et al
EPI_ISL_1113091	Belgium/ULG-12490/2021	2021-02-12	Europe	Belgium	CHR de La Citadelle	GIGA Medical Genomics	Keith Durkin et al
EPI_ISL_1113092	Belgium/ULG-12491/2021	2021-02-10	Europe	Belgium	CHR de La Citadelle	GIGA Medical Genomics	Keith Durkin et al
EPI_ISL_1113093	Belgium/ULG-12492/2021	2021-02-11	Europe	Belgium	CHR de La Citadelle	GIGA Medical Genomics	Keith Durkin et al
EPI_ISL_1113094	Belgium/ULG-12493/2021	2021-02-10	Europe	Belgium	CHR de La Citadelle	GIGA Medical Genomics	Keith Durkin et al
EPI_ISL_1113095	Belgium/ULG-12494/2021	2021-02-09	Europe	Belgium	CHR de La Citadelle	GIGA Medical Genomics	Keith Durkin et al
EPI_ISL_1113096	Belgium/ULG-12495/2021	2021-02-11	Europe	Belgium	CHR de La Citadelle	GIGA Medical Genomics	Keith Durkin et al
EPI_ISL_1113097	Belgium/ULG-12496/2021	2021-02-11	Europe	Belgium	CHR de La Citadelle	GIGA Medical Genomics	Keith Durkin et al
EPI_ISL_1113098	Belgium/ULG-12497/2021	2021-02-11	Europe	Belgium	CHR de La Citadelle	GIGA Medical Genomics	Keith Durkin et al
EPI_ISL_1113099	Belgium/ULG-12498/2021	2021-02-10	Europe	Belgium	CHR de La Citadelle	GIGA Medical Genomics	Keith Durkin et al
EPI_ISL_1113100	Belgium/ULG-12499/2021	2021-02-12	Europe	Belgium	CHR de La Citadelle	GIGA Medical Genomics	Keith Durkin et al
EPI_ISL_1113101	Belgium/ULG-12500/2021	2021-02-12	Europe	Belgium	CHR de La Citadelle	GIGA Medical Genomics	Keith Durkin et al
EPI_ISL_1113102	Belgium/ULG-12501/2021	2021-02-12	Europe	Belgium	CHR de La Citadelle	GIGA Medical Genomics	Keith Durkin et al
EPI_ISL_1113103	Belgium/ULG-12502/2021	2021-02-12	Europe	Belgium	CHR de La Citadelle	GIGA Medical Genomics	Keith Durkin et al
EPI_ISL_1113104	Belgium/ULG-12503/2021	2021-02-09	Europe	Belgium	CHR de La Citadelle	GIGA Medical Genomics	Keith Durkin et al
EPI_ISL_1113105	Belgium/ULG-12504/2021	2021-02-10	Europe	Belgium	CHR de La Citadelle	GIGA Medical Genomics	Keith Durkin et al
EPI_ISL_1113106	Belgium/ULG-12505/2021	2021-02-10	Europe	Belgium	CHR de La Citadelle	GIGA Medical Genomics	Keith Durkin et al
EPI_ISL_1113107	Belgium/ULG-12506/2021	2021-02-12	Europe	Belgium	CHR de La Citadelle	GIGA Medical Genomics	Keith Durkin et al
EPI_ISL_1113108	Belgium/ULG-12507/2021	2021-02-12	Europe	Belgium	CHR de La Citadelle	GIGA Medical Genomics	Keith Durkin et al
EPI_ISL_1113109	Belgium/ULG-12508/2021	2021-02-13	Europe	Belgium	CHR de La Citadelle	GIGA Medical Genomics	Keith Durkin et al
EPI_ISL_1113110	Belgium/ULG-12509/2021	2021-02-13	Europe	Belgium	CHR de La Citadelle	GIGA Medical Genomics	Keith Durkin et al
EPI_ISL_1114739	Belgium/ULG-12510/2021	2021-02-13	Europe	Belgium	SYNLAB - Laboratoire J. Collard	GIGA Medical Genomics	Keith Durkin et al
EPI_ISL_1113111	Belgium/ULG-12511/2021	2021-02-15	Europe	Belgium	SYNLAB - Laboratoire J. Collard	GIGA Medical Genomics	Keith Durkin et al
EPI_ISL_1113113	Belgium/ULG-12513/2021	2021-02-15	Europe	Belgium	SYNLAB - Laboratoire J. Collard	GIGA Medical Genomics	Keith Durkin et al
EPI_ISL_1113114	Belgium/ULG-12514/2021	2021-02-15	Europe	Belgium	SYNLAB - Laboratoire J. Collard	GIGA Medical Genomics	Keith Durkin et al
EPI_ISL_1113115	Belgium/ULG-12515/2021	2021-02-15	Europe	Belgium	SYNLAB - Laboratoire J. Collard	GIGA Medical Genomics	Keith Durkin et al
EPI_ISL_1113116	Belgium/ULG-12516/2021	2021-02-15	Europe	Belgium	SYNLAB - Laboratoire J. Collard	GIGA Medical Genomics	Keith Durkin et al
EPI_ISL_1113117	Belgium/ULG-12517/2021	2021-02-15	Europe	Belgium	SYNLAB - Laboratoire J. Collard	GIGA Medical Genomics	Keith Durkin et al
EPI_ISL_1113118	Belgium/ULG-12518/2021	2021-02-15	Europe	Belgium	SYNLAB - Laboratoire J. Collard	GIGA Medical Genomics	Keith Durkin et al
EPI_ISL_1113119	Belgium/ULG-12519/2021	2021-02-15	Europe	Belgium	SYNLAB - Laboratoire J. Collard	GIGA Medical Genomics	Keith Durkin et al
EPI_ISL_1113120	Belgium/ULG-12520/2021	2021-02-15	Europe	Belgium	SYNLAB - Laboratoire J. Collard	GIGA Medical Genomics	Keith Durkin et al
EPI_ISL_1113121	Belgium/ULG-12521/2021	2021-02-15	Europe	Belgium	SYNLAB - Laboratoire J. Collard	GIGA Medical Genomics	Keith Durkin et al
EPI_ISL_1113122	Belgium/ULG-12522/2021	2021-02-15	Europe	Belgium	SYNLAB - Laboratoire J. Collard	GIGA Medical Genomics	Keith Durkin et al
EPI_ISL_1113123	Belgium/ULG-12523/2021	2021-02-15	Europe	Belgium	SYNLAB - Laboratoire J. Collard	GIGA Medical Genomics	Keith Durkin et al
EPI_ISL_1113124	Belgium/ULG-12524/2021	2021-02-15	Europe	Belgium	SYNLAB - Laboratoire J. Collard	GIGA Medical Genomics	Keith Durkin et al
EPI_ISL_1113126	Belgium/ULG-12526/2021	2021-02-15	Europe	Belgium	SYNLAB - Laboratoire J. Collard	GIGA Medical Genomics	Keith Durkin et al
EPI_ISL_1113128	Belgium/ULG-12528/2021	2021-02-15	Europe	Belgium	SYNLAB - Laboratoire J. Collard	GIGA Medical Genomics	Keith Durkin et al
EPI_ISL_1113129	Belgium/ULG-12529/2021	2021-02-15	Europe	Belgium	SYNLAB - Laboratoire J. Collard	GIGA Medical Genomics	Keith Durkin et al
EPI_ISL_1113130	Belgium/ULG-12530/2021	2021-02-15	Europe	Belgium	SYNLAB - Laboratoire J. Collard	GIGA Medical Genomics	Keith Durkin et al
EPI_ISL_1113131	Belgium/ULG-12531/2021	2021-02-15	Europe	Belgium	SYNLAB - Laboratoire J. Collard	GIGA Medical Genomics	Keith Durkin et al
EPI_ISL_1113132	Belgium/ULG-12532/2021	2021-02-15	Europe	Belgium	SYNLAB - Laboratoire J. Collard	GIGA Medical Genomics	Keith Durkin et al
EPI_ISL_1113133	Belgium/ULG-12533/2021	2021-02-15	Europe	Belgium	SYNLAB - Laboratoire J. Collard	GIGA Medical Genomics	Keith Durkin et al
EPI_ISL_1113134	Belgium/ULG-12534/2021	2021-02-15	Europe	Belgium	SYNLAB - Laboratoire J. Collard	GIGA Medical Genomics	Keith Durkin et al
EPI_ISL_1113135	Belgium/ULG-12535/2021	2021-02-15	Europe	Belgium	SYNLAB - Laboratoire J. Collard	GIGA Medical Genomics	Keith Durkin et al
EPI_ISL_1123370	Belgium/ULG-12537/2021	2021-01-19	Europe	Belgium	Cliniques Sud-Luxembourg	GIGA Medical Genomics	Keith Durkin et al
EPI_ISL_1121203	Belgium/ULG-12538/2021	2021-01-26	Europe	Belgium	Department of Clinical Microbiology	GIGA Medical Genomics	Keith Durkin et al
EPI_ISL_1121190	Belgium/ULG-12539/2021	2021-02-18	Europe	Belgium	Department of Clinical Microbiology	GIGA Medical Genomics	Keith Durkin et al
EPI_ISL_1121217	Belgium/ULG-12540/2021	2021-02-19	Europe	Belgium	Department of Clinical Microbiology	GIGA Medical Genomics	Keith Durkin et al
EPI_ISL_1121197	Belgium/ULG-12541/2021	2021-02-20	Europe	Belgium	Department of Clinical Microbiology	GIGA Medical Genomics	Keith Durkin et al
EPI_ISL_1121173	Belgium/ULG-12542/2021	2021-02-20	Europe	Belgium	Department of Clinical Microbiology	GIGA Medical Genomics	Keith Durkin et al
EPI_ISL_1123371	Belgium/ULG-12543/2021	2021-02-20	Europe	Belgium	Department of Clinical Microbiology	GIGA Medical Genomics	Keith Durkin et al
EPI_ISL_1121184	Belgium/ULG-12544/2021	2021-02-20	Europe	Belgium	Department of Clinical Microbiology	GIGA Medical Genomics	Keith Durkin et al
EPI_ISL_1121192	Belgium/ULG-12545/2021	2021-02-17	Europe	Belgium	SYNLAB - Laboratoire J. Collard	GIGA Medical Genomics	Keith Durkin et al
EPI_ISL_1121162	Belgium/ULG-12547/2021	2021-02-17	Europe	Belgium	SYNLAB - Laboratoire J. Collard	GIGA Medical Genomics	Keith Durkin et al
EPI_ISL_1121201	Belgium/ULG-12548/2021	2021-02-17	Europe	Belgium	SYNLAB - Laboratoire J. Collard	GIGA Medical Genomics	Keith Durkin et al
EPI_ISL_1121163	Belgium/ULG-12549/2021	2021-02-17	Europe	Belgium	SYNLAB - Laboratoire J. Collard	GIGA Medical Genomics	Keith Durkin et al
EPI_ISL_1121193	Belgium/ULG-12550/2021	2021-02-17	Europe	Belgium	SYNLAB - Laboratoire J. Collard	GIGA Medical Genomics	Keith Durkin et al
EPI_ISL_1123368	Belgium/ULG-12552/2021	2021-02-18	Europe	Belgium	SYNLAB - Laboratoire J. Collard	GIGA Medical Genomics	Keith Durkin et al
EPI_ISL_1123365	Belgium/ULG-12553/2021	2021-02-19	Europe	Belgium	SYNLAB - Laboratoire J. Collard	GIGA Medical Genomics	Keith Durkin et al
EPI_ISL_1121194	Belgium/ULG-12554/2021	2021-02-17	Europe	Belgium	SYNLAB - Laboratoire J. Collard	GIGA Medical Genomics	Keith Durkin et al
EPI_ISL_1123366	Belgium/ULG-12555/2021	2021-02-19	Europe	Belgium	SYNLAB - Laboratoire J. Collard	GIGA Medical Genomics	Keith Durkin et al
EPI_ISL_1121219	Belgium/ULG-12556/2021	2021-02-17	Europe	Belgium	SYNLAB - Laboratoire J. Collard	GIGA Medical Genomics	Keith Durkin et al
EPI_ISL_1121175	Belgium/ULG-12557/2021	2021-02-19	Europe	Belgium	SYNLAB - Laboratoire J. Collard	GIGA Medical Genomics	Keith Durkin et al
EPI_ISL_1121169	Belgium/ULG-12558/2021	2021-02-17	Europe	Belgium	SYNLAB - Laboratoire J. Collard	GIGA Medical Genomics	Keith Durkin et al
EPI_ISL_1121185	Belgium/ULG-12559/2021	2021-02-19	Europe	Belgium	SYNLAB - Laboratoire J. Collard	GIGA Medical Genomics	Keith Durkin et al
EPI_ISL_1121195	Belgium/ULG-12560/2021	2021-02-17	Europe	Belgium	SYNLAB - Laboratoire J. Collard	GIGA Medical Genomics	Keith Durkin et al
EPI_ISL_1121156	Belgium/ULG-12562/2021	2021-02-18	Europe	Belgium	SYNLAB - Laboratoire J. Collard	GIGA Medical Genomics	Keith Durkin et al
EPI_ISL_1121191	Belgium/ULG-12564/2021	2021-02-18	Europe	Belgium	SYNLAB - Laboratoire J. Collard	GIGA Medical Genomics	Keith Durkin et al
EPI_ISL_1121177	Belgium/ULG-12565/2021	2021-02-19	Europe	Belgium	SYNLAB - Laboratoire J. Collard	GIGA Medical Genomics	Keith Durkin et al
EPI_ISL_1121155	Belgium/ULG-12566/2021	2021-02-19	Europe	Belgium	SYNLAB - Laboratoire J. Collard	GIGA Medical Genomics	Keith Durkin et al
EPI_ISL_1121186	Belgium/ULG-12568/2021	2021-02-19	Europe	Belgium	SYNLAB - Laboratoire J. Collard	GIGA Medical Genomics	Keith Durkin et al
EPI_ISL_1121168	Belgium/ULG-12569/2021	2021-02-18	Europe	Belgium	SYNLAB - Laboratoire J. Collard	GIGA Medical Genomics	Keith Durkin et al
EPI_ISL_1121205	Belgium/ULG-12571/2021	2021-02-19	Europe	Belgium	SYNLAB - Laboratoire J. Collard	GIGA Medical Genomics	Keith Durkin et al
EPI_ISL_1121187	Belgium/ULG-12573/2021	2021-02-19	Europe	Belgium	SYNLAB - Laboratoire J. Collard	GIGA Medical Genomics	Keith Durkin et al
EPI_ISL_1121165	Belgium/ULG-12574/2021	2021-02-19	Europe	Belgium	SYNLAB - Laboratoire J. Collard	GIGA Medical Genomics	Keith Durkin et al
EPI_ISL_1121157	Belgium/ULG-12575/2021	2021-02-18	Europe	Belgium	SYNLAB - Laboratoire J. Collard	GIGA Medical Genomics	Keith Durkin et al
EPI_ISL_1121166	Belgium/ULG-12576/2021	2021-02-19	Europe	Belgium	SYNLAB - Laboratoire J. Collard	GIGA Medical Genomics	Keith Durkin et al
EPI_ISL_1123367	Belgium/ULG-12577/2021	2021-02-19	Europe	Belgium	SYNLAB - Laboratoire J. Collard	GIGA Medical Genomics	Keith Durkin et al
EPI_ISL_1121158	Belgium/ULG-12578/2021	2021-02-18	Europe	Belgium	SYNLAB - Laboratoire J. Collard	GIGA Medical Genomics	Keith Durkin et al
EPI_ISL_1121188	Belgium/ULG-12579/2021	2021-02-19	Europe	Belgium	SYNLAB - Laboratoire J. Collard	GIGA Medical Genomics	Keith Durkin et al
EPI_ISL_1121200	Belgium/ULG-12580/2021	2021-02-18	Europe	Belgium	SYNLAB - Laboratoire J. Collard	GIGA Medical Genomics	Keith Durkin et al
EPI_ISL_1121167	Belgium/ULG-12581/2021	2021-02-19	Europe	Belgium	SYNLAB - Laboratoire J. Collard	GIGA Medical Genomics	Keith Durkin et al
EPI_ISL_1121206	Belgium/ULG-12582/2021	2021-02-19	Europe	Belgium	SYNLAB - Laboratoire J. Collard	GIGA Medical Genomics	Keith Durkin et al
EPI_ISL_1121189	Belgium/ULG-12583/2021	2021-02-19	Europe	Belgium	SYNLAB - Laboratoire J. Collard	GIGA Medical Genomics	Keith Durkin et al
EPI_ISL_1121176	Belgium/ULG-12584/2021	2021-02-19	Europe	Belgium	SYNLAB - Laboratoire J. Collard	GIGA Medical Genomics	Keith Durkin et al
EPI_ISL_1123369	Belgium/ULG-12586/2021	2021-02-19	Europe	Belgium	SYNLAB - Laboratoire J. Collard	GIGA Medical Genomics	Keith Durkin et al
EPI_ISL_1121220	Belgium/ULG-12588/2021	2021-02-16	Europe	Belgium	St. Nikolaus-Hospital Eupen	GIGA Medical Genomics	Keith Durkin et al
EPI_ISL_1121196	Belgium/ULG-12589/2021	2021-02-16	Europe	Belgium	St. Nikolaus-Hospital Eupen	GIGA Medical Genomics	Keith Durkin et al
EPI_ISL_1121159	Belgium/ULG-12590/2021	2021-02-18	Europe	Belgium	SYNLAB - Laboratoire J. Collard	GIGA Medical Genomics	Keith Durkin et al
EPI_ISL_1121218	Belgium/ULG-12591/2021	2021-02-18	Europe	Belgium	SYNLAB - Laboratoire J. Collard	GIGA Medical Genomics	Keith Durkin et al
EPI_ISL_1121164	Belgium/ULG-12592/2021	2021-02-18	Europe	Belgium	SYNLAB - Laboratoire J. Collard	GIGA Medical Genomics	Keith Durkin et al
EPI_ISL_1121160	Belgium/ULG-12593/2021	2021-02-18	Europe	Belgium	SYNLAB - Laboratoire J. Collard	GIGA Medical Genomics	Keith Durkin et al
EPI_ISL_1121174	Belgium/ULG-12594/2021	2021-02-18	Europe	Belgium	SYNLAB - Laboratoire J. Collard	GIGA Medical Genomics	Keith Durkin et al
EPI_ISL_1121161	Belgium/ULG-12595/2021	2021-02-18	Europe	Belgium	SYNLAB - Laboratoire J. Collard	GIGA Medical Genomics	Keith Durkin et al
EPI_ISL_1121202	Belgium/ULG-12598/2021	2021-02-18	Europe	Belgium	SYNLAB - Laboratoire J. Collard	GIGA Medical Genomics	Keith Durkin et al
EPI_ISL_1121172	Belgium/ULG-12599/2021	2021-02-18	Europe	Belgium	SYNLAB - Laboratoire J. Collard	GIGA Medical Genomics	Keith Durkin et al
EPI_ISL_1121180	Belgium/ULG-12600/2021	2021-02-22	Europe	Belgium	University of Liège COVID-19 testing center	GIGA Medical Genomics	Keith Durkin et al
EPI_ISL_1121208	Belgium/ULG-12601/2021	2021-02-22	Europe	Belgium	University of Liège COVID-19 testing center	GIGA Medical Genomics	Keith Durkin et al
EPI_ISL_1121181	Belgium/ULG-12602/2021	2021-02-22	Europe	Belgium	University of Liège COVID-19 testing center	GIGA Medical Genomics	Keith Durkin et al
EPI_ISL_1121178	Belgium/ULG-12603/2021	2021-02-23	Europe	Belgium	University of Liège COVID-19 testing center	GIGA Medical Genomics	Keith Durkin et al
EPI_ISL_1121183	Belgium/ULG-12604/2021	2021-02-22	Europe	Belgium	University of Liège COVID-19 testing center	GIGA Medical Genomics	Keith Durkin et al
EPI_ISL_1121209	Belgium/ULG-12605/2021	2021-02-22	Europe	Belgium	University of Liège COVID-19 testing center	GIGA Medical Genomics	Keith Durkin et al
EPI_ISL_1121179	Belgium/ULG-12606/2021	2021-02-23	Europe	Belgium	University of Liège COVID-19 testing center	GIGA Medical Genomics	Keith Durkin et al
EPI_ISL_1121170	Belgium/ULG-12607/2021	2021-02-23	Europe	Belgium	University of Liège COVID-19 testing center	GIGA Medical Genomics	Keith Durkin et al
EPI_ISL_1121207	Belgium/ULG-12608/2021	2021-02-23	Europe	Belgium	University of Liège COVID-19 testing center	GIGA Medical Genomics	Keith Durkin et al
EPI_ISL_1121171	Belgium/ULG-12609/2021	2021-02-23	Europe	Belgium	University of Liège COVID-19 testing center	GIGA Medical Genomics	Keith Durkin et al
EPI_ISL_1121210	Belgium/ULG-12610/2021	2021-02-22	Europe	Belgium	University of Liège COVID-19 testing center	GIGA Medical Genomics	Keith Durkin et al
EPI_ISL_1121211	Belgium/ULG-12612/2021	2021-02-22	Europe	Belgium	University of Liège COVID-19 testing center	GIGA Medical Genomics	Keith Durkin et al
EPI_ISL_1121212	Belgium/ULG-12613/2021	2021-02-22	Europe	Belgium	University of Liège COVID-19 testing center	GIGA Medical Genomics	Keith Durkin et al
EPI_ISL_1121213	Belgium/ULG-12614/2021	2021-02-22	Europe	Belgium	University of Liège COVID-19 testing center	GIGA Medical Genomics	Keith Durkin et al
EPI_ISL_1121204	Belgium/ULG-12615/2021	2021-02-23	Europe	Belgium	University of Liège COVID-19 testing center	GIGA Medical Genomics	Keith Durkin et al
EPI_ISL_1121214	Belgium/ULG-12616/2021	2021-02-22	Europe	Belgium	University of Liège COVID-19 testing center	GIGA Medical Genomics	Keith Durkin et al
EPI_ISL_1121215	Belgium/ULG-12617/2021	2021-02-22	Europe	Belgium	University of Liège COVID-19 testing center	GIGA Medical Genomics	Keith Durkin et al
EPI_ISL_1121216	Belgium/ULG-12618/2021	2021-02-22	Europe	Belgium	University of Liège COVID-19 testing center	GIGA Medical Genomics	Keith Durkin et al
EPI_ISL_1165811	Belgium/ULG-12619/2021	2021-02-13	Europe	Belgium	I.F.A.C. Hopital Princesse Paola	GIGA Medical Genomics	Keith Durkin et al
EPI_ISL_1165812	Belgium/ULG-12620/2021	2021-02-13	Europe	Belgium	I.F.A.C. Hopital Princesse Paola	GIGA Medical Genomics	Keith Durkin et al
EPI_ISL_1165813	Belgium/ULG-12621/2021	2021-02-13	Europe	Belgium	I.F.A.C. Hopital Princesse Paola	GIGA Medical Genomics	Keith Durkin et al
EPI_ISL_1165814	Belgium/ULG-12622/2021	2021-02-14	Europe	Belgium	I.F.A.C. Hopital Princesse Paola	GIGA Medical Genomics	Keith Durkin et al
EPI_ISL_1165815	Belgium/ULG-12623/2021	2021-02-08	Europe	Belgium	I.F.A.C. Hopital Princesse Paola	GIGA Medical Genomics	Keith Durkin et al
EPI_ISL_1165816	Belgium/ULG-12624/2021	2021-02-10	Europe	Belgium	I.F.A.C. Hopital Princesse Paola	GIGA Medical Genomics	Keith Durkin et al
EPI_ISL_1165818	Belgium/ULG-12626/2021	2021-02-14	Europe	Belgium	I.F.A.C. Hopital Princesse Paola	GIGA Medical Genomics	Keith Durkin et al
EPI_ISL_1165820	Belgium/ULG-12629/2021	2021-02-18	Europe	Belgium	I.F.A.C. Hopital Princesse Paola	GIGA Medical Genomics	Keith Durkin et al
EPI_ISL_1165821	Belgium/ULG-12630/2021	2021-02-18	Europe	Belgium	I.F.A.C. Hopital Princesse Paola	GIGA Medical Genomics	Keith Durkin et al
EPI_ISL_1165822	Belgium/ULG-12631/2021	2021-02-20	Europe	Belgium	I.F.A.C. Hopital Princesse Paola	GIGA Medical Genomics	Keith Durkin et al
EPI_ISL_1165823	Belgium/ULG-12632/2021	2021-02-19	Europe	Belgium	I.F.A.C. Hopital Princesse Paola	GIGA Medical Genomics	Keith Durkin et al
EPI_ISL_1165825	Belgium/ULG-12634/2021	2021-02-19	Europe	Belgium	I.F.A.C. Hopital Princesse Paola	GIGA Medical Genomics	Keith Durkin et al
EPI_ISL_1165826	Belgium/ULG-12635/2021	2021-02-19	Europe	Belgium	I.F.A.C. Hopital Princesse Paola	GIGA Medical Genomics	Keith Durkin et al
EPI_ISL_1165827	Belgium/ULG-12636/2021	2021-02-19	Europe	Belgium	I.F.A.C. Hopital Princesse Paola	GIGA Medical Genomics	Keith Durkin et al
EPI_ISL_1165828	Belgium/ULG-12637/2021	2021-02-19	Europe	Belgium	I.F.A.C. Hopital Princesse Paola	GIGA Medical Genomics	Keith Durkin et al
EPI_ISL_1165830	Belgium/ULG-12639/2021	2021-02-18	Europe	Belgium	I.F.A.C. Hopital Princesse Paola	GIGA Medical Genomics	Keith Durkin et al
EPI_ISL_1165832	Belgium/ULG-12641/2021	2021-02-19	Europe	Belgium	I.F.A.C. Hopital Princesse Paola	GIGA Medical Genomics	Keith Durkin et al
EPI_ISL_1165833	Belgium/ULG-12642/2021	2021-02-20	Europe	Belgium	I.F.A.C. Hopital Princesse Paola	GIGA Medical Genomics	Keith Durkin et al
EPI_ISL_1165834	Belgium/ULG-12643/2021	2021-02-08	Europe	Belgium	Centre Hospitalier de l'Ardenne	GIGA Medical Genomics	Keith Durkin et al
EPI_ISL_1165835	Belgium/ULG-12644/2021	2021-02-20	Europe	Belgium	SYNLAB - Laboratoire J. Collard	GIGA Medical Genomics	Keith Durkin et al
EPI_ISL_1165836	Belgium/ULG-12645/2021	2021-02-20	Europe	Belgium	SYNLAB - Laboratoire J. Collard	GIGA Medical Genomics	Keith Durkin et al
EPI_ISL_1165837	Belgium/ULG-12646/2021	2021-02-20	Europe	Belgium	SYNLAB - Laboratoire J. Collard	GIGA Medical Genomics	Keith Durkin et al
EPI_ISL_1165838	Belgium/ULG-12647/2021	2021-02-20	Europe	Belgium	SYNLAB - Laboratoire J. Collard	GIGA Medical Genomics	Keith Durkin et al
EPI_ISL_1165839	Belgium/ULG-12648/2021	2021-02-20	Europe	Belgium	SYNLAB - Laboratoire J. Collard	GIGA Medical Genomics	Keith Durkin et al
EPI_ISL_1165840	Belgium/ULG-12649/2021	2021-02-20	Europe	Belgium	SYNLAB - Laboratoire J. Collard	GIGA Medical Genomics	Keith Durkin et al
EPI_ISL_1165843	Belgium/ULG-12652/2021	2021-02-19	Europe	Belgium	St. Nikolaus-Hospital Eupen	GIGA Medical Genomics	Keith Durkin et al
EPI_ISL_1165844	Belgium/ULG-12653/2021	2021-02-19	Europe	Belgium	St. Nikolaus-Hospital Eupen	GIGA Medical Genomics	Keith Durkin et al
EPI_ISL_1165845	Belgium/ULG-12654/2021	2021-02-22	Europe	Belgium	St. Nikolaus-Hospital Eupen	GIGA Medical Genomics	Keith Durkin et al
EPI_ISL_1165846	Belgium/ULG-12655/2021	2021-02-01	Europe	Belgium	Centre Hospitalier de l'Ardenne	GIGA Medical Genomics	Keith Durkin et al
EPI_ISL_1165847	Belgium/ULG-12656/2021	2021-02-09	Europe	Belgium	Centre Hospitalier de l'Ardenne	GIGA Medical Genomics	Keith Durkin et al
EPI_ISL_1165848	Belgium/ULG-12657/2021	2021-02-10	Europe	Belgium	Centre Hospitalier de l'Ardenne	GIGA Medical Genomics	Keith Durkin et al
EPI_ISL_1165849	Belgium/ULG-12658/2021	2021-02-08	Europe	Belgium	Centre Hospitalier de l'Ardenne	GIGA Medical Genomics	Keith Durkin et al
EPI_ISL_1165850	Belgium/ULG-12659/2021	2021-02-05	Europe	Belgium	Centre Hospitalier de l'Ardenne	GIGA Medical Genomics	Keith Durkin et al
EPI_ISL_1165851	Belgium/ULG-12660/2021	2021-02-05	Europe	Belgium	Centre Hospitalier de l'Ardenne	GIGA Medical Genomics	Keith Durkin et al
EPI_ISL_1165852	Belgium/ULG-12661/2021	2021-02-08	Europe	Belgium	Centre Hospitalier de l'Ardenne	GIGA Medical Genomics	Keith Durkin et al
EPI_ISL_1165853	Belgium/ULG-12662/2021	2021-02-05	Europe	Belgium	Centre Hospitalier de l'Ardenne	GIGA Medical Genomics	Keith Durkin et al
EPI_ISL_1165854	Belgium/ULG-12663/2021	2021-02-10	Europe	Belgium	Centre Hospitalier de l'Ardenne	GIGA Medical Genomics	Keith Durkin et al
EPI_ISL_1165855	Belgium/ULG-12664/2021	2021-02-08	Europe	Belgium	Centre Hospitalier de l'Ardenne	GIGA Medical Genomics	Keith Durkin et al
EPI_ISL_1165856	Belgium/ULG-12665/2021	2021-02-25	Europe	Belgium	Centre Hospitalier de l'Ardenne	GIGA Medical Genomics	Keith Durkin et al
EPI_ISL_1165857	Belgium/ULG-12666/2021	2021-02-03	Europe	Belgium	Centre Hospitalier de l'Ardenne	GIGA Medical Genomics	Keith Durkin et al
EPI_ISL_1165858	Belgium/ULG-12668/2021	2021-02-24	Europe	Belgium	University of Liège COVID-19 testing center	GIGA Medical Genomics	Keith Durkin et al
EPI_ISL_1165859	Belgium/ULG-12669/2021	2021-02-24	Europe	Belgium	University of Liège COVID-19 testing center	GIGA Medical Genomics	Keith Durkin et al
EPI_ISL_1165860	Belgium/ULG-12670/2021	2021-02-24	Europe	Belgium	University of Liège COVID-19 testing center	GIGA Medical Genomics	Keith Durkin et al
EPI_ISL_1165861	Belgium/ULG-12671/2021	2021-02-24	Europe	Belgium	University of Liège COVID-19 testing center	GIGA Medical Genomics	Keith Durkin et al
EPI_ISL_1165862	Belgium/ULG-12672/2021	2021-02-24	Europe	Belgium	University of Liège COVID-19 testing center	GIGA Medical Genomics	Keith Durkin et al
EPI_ISL_1165863	Belgium/ULG-12673/2021	2021-02-24	Europe	Belgium	University of Liège COVID-19 testing center	GIGA Medical Genomics	Keith Durkin et al
EPI_ISL_1165864	Belgium/ULG-12674/2021	2021-02-26	Europe	Belgium	University of Liège COVID-19 testing center	GIGA Medical Genomics	Keith Durkin et al
EPI_ISL_1165865	Belgium/ULG-12675/2021	2021-02-26	Europe	Belgium	University of Liège COVID-19 testing center	GIGA Medical Genomics	Keith Durkin et al
EPI_ISL_1165866	Belgium/ULG-12676/2021	2021-02-26	Europe	Belgium	University of Liège COVID-19 testing center	GIGA Medical Genomics	Keith Durkin et al
EPI_ISL_1165867	Belgium/ULG-12677/2021	2021-02-26	Europe	Belgium	University of Liège COVID-19 testing center	GIGA Medical Genomics	Keith Durkin et al
EPI_ISL_1165868	Belgium/ULG-12678/2021	2021-02-26	Europe	Belgium	University of Liège COVID-19 testing center	GIGA Medical Genomics	Keith Durkin et al
EPI_ISL_1165869	Belgium/ULG-12679/2021	2021-02-26	Europe	Belgium	University of Liège COVID-19 testing center	GIGA Medical Genomics	Keith Durkin et al
EPI_ISL_1165870	Belgium/ULG-12680/2021	2021-02-26	Europe	Belgium	University of Liège COVID-19 testing center	GIGA Medical Genomics	Keith Durkin et al
EPI_ISL_1165871	Belgium/ULG-12681/2021	2021-02-26	Europe	Belgium	University of Liège COVID-19 testing center	GIGA Medical Genomics	Keith Durkin et al
EPI_ISL_1165872	Belgium/ULG-12682/2021	2021-02-26	Europe	Belgium	University of Liège COVID-19 testing center	GIGA Medical Genomics	Keith Durkin et al
EPI_ISL_1165873	Belgium/ULG-12683/2021	2021-02-26	Europe	Belgium	University of Liège COVID-19 testing center	GIGA Medical Genomics	Keith Durkin et al
EPI_ISL_1165874	Belgium/ULG-12684/2021	2021-02-26	Europe	Belgium	University of Liège COVID-19 testing center	GIGA Medical Genomics	Keith Durkin et al
EPI_ISL_1165875	Belgium/ULG-12685/2021	2021-02-26	Europe	Belgium	University of Liège COVID-19 testing center	GIGA Medical Genomics	Keith Durkin et al
EPI_ISL_1165876	Belgium/ULG-12686/2021	2021-02-27	Europe	Belgium	University of Liège COVID-19 testing center	GIGA Medical Genomics	Keith Durkin et al
EPI_ISL_1165877	Belgium/ULG-12687/2021	2021-02-27	Europe	Belgium	University of Liège COVID-19 testing center	GIGA Medical Genomics	Keith Durkin et al
EPI_ISL_1165878	Belgium/ULG-12688/2021	2021-02-27	Europe	Belgium	University of Liège COVID-19 testing center	GIGA Medical Genomics	Keith Durkin et al
EPI_ISL_1165879	Belgium/ULG-12689/2021	2021-02-22	Europe	Belgium	SYNLAB - Laboratoire J. Collard	GIGA Medical Genomics	Keith Durkin et al
EPI_ISL_1165880	Belgium/ULG-12691/2021	2021-02-22	Europe	Belgium	SYNLAB - Laboratoire J. Collard	GIGA Medical Genomics	Keith Durkin et al
EPI_ISL_1165881	Belgium/ULG-12692/2021	2021-02-22	Europe	Belgium	SYNLAB - Laboratoire J. Collard	GIGA Medical Genomics	Keith Durkin et al
EPI_ISL_1165883	Belgium/ULG-12694/2021	2021-02-22	Europe	Belgium	SYNLAB - Laboratoire J. Collard	GIGA Medical Genomics	Keith Durkin et al
EPI_ISL_1165884	Belgium/ULG-12695/2021	2021-02-22	Europe	Belgium	SYNLAB - Laboratoire J. Collard	GIGA Medical Genomics	Keith Durkin et al
EPI_ISL_1165885	Belgium/ULG-12696/2021	2021-02-22	Europe	Belgium	SYNLAB - Laboratoire J. Collard	GIGA Medical Genomics	Keith Durkin et al
EPI_ISL_1165887	Belgium/ULG-12698/2021	2021-02-22	Europe	Belgium	SYNLAB - Laboratoire J. Collard	GIGA Medical Genomics	Keith Durkin et al
EPI_ISL_1165888	Belgium/ULG-12700/2021	2021-02-22	Europe	Belgium	SYNLAB - Laboratoire J. Collard	GIGA Medical Genomics	Keith Durkin et al
EPI_ISL_1165889	Belgium/ULG-12701/2021	2021-02-22	Europe	Belgium	SYNLAB - Laboratoire J. Collard	GIGA Medical Genomics	Keith Durkin et al
EPI_ISL_1165890	Belgium/ULG-12702/2021	2021-02-22	Europe	Belgium	SYNLAB - Laboratoire J. Collard	GIGA Medical Genomics	Keith Durkin et al
EPI_ISL_1165891	Belgium/ULG-12703/2021	2021-02-22	Europe	Belgium	SYNLAB - Laboratoire J. Collard	GIGA Medical Genomics	Keith Durkin et al
EPI_ISL_1165892	Belgium/ULG-12704/2021	2021-02-22	Europe	Belgium	SYNLAB - Laboratoire J. Collard	GIGA Medical Genomics	Keith Durkin et al
EPI_ISL_1165893	Belgium/ULG-12705/2021	2021-02-22	Europe	Belgium	SYNLAB - Laboratoire J. Collard	GIGA Medical Genomics	Keith Durkin et al
EPI_ISL_1165894	Belgium/ULG-12706/2021	2021-02-22	Europe	Belgium	SYNLAB - Laboratoire J. Collard	GIGA Medical Genomics	Keith Durkin et al
EPI_ISL_1165895	Belgium/ULG-12707/2021	2021-02-22	Europe	Belgium	SYNLAB - Laboratoire J. Collard	GIGA Medical Genomics	Keith Durkin et al
EPI_ISL_1165897	Belgium/ULG-12709/2021	2021-02-22	Europe	Belgium	SYNLAB - Laboratoire J. Collard	GIGA Medical Genomics	Keith Durkin et al
EPI_ISL_1165898	Belgium/ULG-12710/2021	2021-02-22	Europe	Belgium	SYNLAB - Laboratoire J. Collard	GIGA Medical Genomics	Keith Durkin et al
EPI_ISL_1171474	Belgium/ULG-12711/2021	2021-02-22	Europe	Belgium	SYNLAB	GIGA Medical Genomics	Keith Durkin et al
EPI_ISL_1171475	Belgium/ULG-12712/2021	2021-02-22	Europe	Belgium	SYNLAB	GIGA Medical Genomics	Keith Durkin et al
EPI_ISL_1171477	Belgium/ULG-12714/2021	2021-02-21	Europe	Belgium	SYNLAB	GIGA Medical Genomics	Keith Durkin et al
EPI_ISL_1171478	Belgium/ULG-12715/2021	2021-02-25	Europe	Belgium	SYNLAB	GIGA Medical Genomics	Keith Durkin et al
EPI_ISL_1171479	Belgium/ULG-12716/2021	2021-02-22	Europe	Belgium	Department of Clinical Microbiology	GIGA Medical Genomics	Keith Durkin et al
EPI_ISL_1171480	Belgium/ULG-12717/2021	2021-02-23	Europe	Belgium	Department of Clinical Microbiology	GIGA Medical Genomics	Keith Durkin et al
EPI_ISL_1171481	Belgium/ULG-12718/2021	2021-02-22	Europe	Belgium	Department of Clinical Microbiology	GIGA Medical Genomics	Keith Durkin et al
EPI_ISL_1171482	Belgium/ULG-12719/2021	2021-02-22	Europe	Belgium	Department of Clinical Microbiology	GIGA Medical Genomics	Keith Durkin et al
EPI_ISL_1171483	Belgium/ULG-12720/2021	2021-02-23	Europe	Belgium	Department of Clinical Microbiology	GIGA Medical Genomics	Keith Durkin et al
EPI_ISL_1171484	Belgium/ULG-12721/2021	2021-02-23	Europe	Belgium	Department of Clinical Microbiology	GIGA Medical Genomics	Keith Durkin et al
EPI_ISL_1171485	Belgium/ULG-12723/2021	2021-02-24	Europe	Belgium	Department of Clinical Microbiology	GIGA Medical Genomics	Keith Durkin et al
EPI_ISL_1171486	Belgium/ULG-12724/2021	2021-02-25	Europe	Belgium	Department of Clinical Microbiology	GIGA Medical Genomics	Keith Durkin et al
EPI_ISL_1171487	Belgium/ULG-12725/2021	2021-02-25	Europe	Belgium	Department of Clinical Microbiology	GIGA Medical Genomics	Keith Durkin et al
EPI_ISL_1171489	Belgium/ULG-12727/2021	2021-02-25	Europe	Belgium	Department of Clinical Microbiology	GIGA Medical Genomics	Keith Durkin et al
EPI_ISL_1171490	Belgium/ULG-12728/2021	2021-02-25	Europe	Belgium	Department of Clinical Microbiology	GIGA Medical Genomics	Keith Durkin et al
EPI_ISL_1171491	Belgium/ULG-12729/2021	2021-02-26	Europe	Belgium	St. Nikolaus-Hospital Eupen	GIGA Medical Genomics	Keith Durkin et al
EPI_ISL_1171492	Belgium/ULG-12730/2021	2021-02-23	Europe	Belgium	SYNLAB	GIGA Medical Genomics	Keith Durkin et al
EPI_ISL_1171493	Belgium/ULG-12731/2021	2021-02-23	Europe	Belgium	SYNLAB	GIGA Medical Genomics	Keith Durkin et al
EPI_ISL_1171494	Belgium/ULG-12732/2021	2021-02-23	Europe	Belgium	SYNLAB	GIGA Medical Genomics	Keith Durkin et al
EPI_ISL_1171495	Belgium/ULG-12733/2021	2021-02-23	Europe	Belgium	SYNLAB	GIGA Medical Genomics	Keith Durkin et al
EPI_ISL_1171496	Belgium/ULG-12734/2021	2021-02-23	Europe	Belgium	SYNLAB	GIGA Medical Genomics	Keith Durkin et al
EPI_ISL_1171497	Belgium/ULG-12735/2021	2021-02-23	Europe	Belgium	SYNLAB	GIGA Medical Genomics	Keith Durkin et al
EPI_ISL_1171499	Belgium/ULG-12737/2021	2021-02-23	Europe	Belgium	SYNLAB	GIGA Medical Genomics	Keith Durkin et al
EPI_ISL_1171500	Belgium/ULG-12739/2021	2021-02-23	Europe	Belgium	SYNLAB	GIGA Medical Genomics	Keith Durkin et al
EPI_ISL_1171501	Belgium/ULG-12740/2021	2021-02-23	Europe	Belgium	SYNLAB	GIGA Medical Genomics	Keith Durkin et al
EPI_ISL_1171502	Belgium/ULG-12741/2021	2021-02-23	Europe	Belgium	SYNLAB	GIGA Medical Genomics	Keith Durkin et al
EPI_ISL_1171503	Belgium/ULG-12742/2021	2021-02-23	Europe	Belgium	SYNLAB	GIGA Medical Genomics	Keith Durkin et al
EPI_ISL_1171504	Belgium/ULG-12743/2021	2021-02-23	Europe	Belgium	SYNLAB	GIGA Medical Genomics	Keith Durkin et al
EPI_ISL_1171505	Belgium/ULG-12744/2021	2021-02-23	Europe	Belgium	SYNLAB	GIGA Medical Genomics	Keith Durkin et al
EPI_ISL_1171507	Belgium/ULG-12746/2021	2021-02-23	Europe	Belgium	SYNLAB	GIGA Medical Genomics	Keith Durkin et al
EPI_ISL_1171508	Belgium/ULG-12747/2021	2021-02-23	Europe	Belgium	SYNLAB	GIGA Medical Genomics	Keith Durkin et al
EPI_ISL_1171509	Belgium/ULG-12748/2021	2021-02-23	Europe	Belgium	SYNLAB	GIGA Medical Genomics	Keith Durkin et al
EPI_ISL_1171510	Belgium/ULG-12749/2021	2021-02-23	Europe	Belgium	SYNLAB	GIGA Medical Genomics	Keith Durkin et al
EPI_ISL_1171511	Belgium/ULG-12750/2021	2021-02-23	Europe	Belgium	SYNLAB	GIGA Medical Genomics	Keith Durkin et al
EPI_ISL_1171512	Belgium/ULG-12751/2021	2021-02-26	Europe	Belgium	CHR de La Citadelle	GIGA Medical Genomics	Keith Durkin et al
EPI_ISL_1171513	Belgium/ULG-12752/2021	2021-02-16	Europe	Belgium	Cliniques Cud-Luxembourg	GIGA Medical Genomics	Keith Durkin et al
EPI_ISL_1171514	Belgium/ULG-12753/2021	2021-02-02	Europe	Belgium	Cliniques Cud-Luxembourg	GIGA Medical Genomics	Keith Durkin et al
EPI_ISL_1171515	Belgium/ULG-12754/2021	2021-02-02	Europe	Belgium	Cliniques Cud-Luxembourg	GIGA Medical Genomics	Keith Durkin et al
EPI_ISL_1171516	Belgium/ULG-12755/2021	2021-02-01	Europe	Belgium	Cliniques Cud-Luxembourg	GIGA Medical Genomics	Keith Durkin et al
EPI_ISL_1171517	Belgium/ULG-12756/2021	2021-02-03	Europe	Belgium	Cliniques Cud-Luxembourg	GIGA Medical Genomics	Keith Durkin et al
EPI_ISL_1171519	Belgium/ULG-12758/2021	2021-02-04	Europe	Belgium	Cliniques Cud-Luxembourg	GIGA Medical Genomics	Keith Durkin et al
EPI_ISL_1171520	Belgium/ULG-12759/2021	2021-02-03	Europe	Belgium	Cliniques Cud-Luxembourg	GIGA Medical Genomics	Keith Durkin et al
EPI_ISL_1171522	Belgium/ULG-12761/2021	2021-02-04	Europe	Belgium	Cliniques Cud-Luxembourg	GIGA Medical Genomics	Keith Durkin et al
EPI_ISL_1171523	Belgium/ULG-12762/2021	2021-02-05	Europe	Belgium	Cliniques Cud-Luxembourg	GIGA Medical Genomics	Keith Durkin et al
EPI_ISL_1171524	Belgium/ULG-12763/2021	2021-02-05	Europe	Belgium	Cliniques Cud-Luxembourg	GIGA Medical Genomics	Keith Durkin et al
EPI_ISL_1171526	Belgium/ULG-12765/2021	2021-02-08	Europe	Belgium	Cliniques Cud-Luxembourg	GIGA Medical Genomics	Keith Durkin et al
EPI_ISL_1171527	Belgium/ULG-12766/2021	2021-02-24	Europe	Belgium	SYNLAB	GIGA Medical Genomics	Keith Durkin et al
EPI_ISL_1171529	Belgium/ULG-12769/2021	2021-02-24	Europe	Belgium	SYNLAB	GIGA Medical Genomics	Keith Durkin et al
EPI_ISL_1171530	Belgium/ULG-12770/2021	2021-02-24	Europe	Belgium	SYNLAB	GIGA Medical Genomics	Keith Durkin et al
EPI_ISL_1171531	Belgium/ULG-12771/2021	2021-02-24	Europe	Belgium	SYNLAB	GIGA Medical Genomics	Keith Durkin et al
EPI_ISL_1171534	Belgium/ULG-12774/2021	2021-02-24	Europe	Belgium	SYNLAB	GIGA Medical Genomics	Keith Durkin et al
EPI_ISL_1171535	Belgium/ULG-12775/2021	2021-02-24	Europe	Belgium	SYNLAB	GIGA Medical Genomics	Keith Durkin et al
EPI_ISL_1171536	Belgium/ULG-12776/2021	2021-02-24	Europe	Belgium	SYNLAB	GIGA Medical Genomics	Keith Durkin et al
EPI_ISL_1171537	Belgium/ULG-12777/2021	2021-02-24	Europe	Belgium	SYNLAB	GIGA Medical Genomics	Keith Durkin et al
EPI_ISL_1171538	Belgium/ULG-12778/2021	2021-02-24	Europe	Belgium	SYNLAB	GIGA Medical Genomics	Keith Durkin et al
EPI_ISL_1171539	Belgium/ULG-12779/2021	2021-02-24	Europe	Belgium	SYNLAB	GIGA Medical Genomics	Keith Durkin et al
EPI_ISL_1171540	Belgium/ULG-12780/2021	2021-02-24	Europe	Belgium	SYNLAB	GIGA Medical Genomics	Keith Durkin et al
EPI_ISL_1171541	Belgium/ULG-12781/2021	2021-02-24	Europe	Belgium	SYNLAB	GIGA Medical Genomics	Keith Durkin et al
EPI_ISL_1171542	Belgium/ULG-12782/2021	2021-02-24	Europe	Belgium	SYNLAB	GIGA Medical Genomics	Keith Durkin et al
EPI_ISL_1171543	Belgium/ULG-12783/2021	2021-02-24	Europe	Belgium	SYNLAB	GIGA Medical Genomics	Keith Durkin et al
EPI_ISL_1171544	Belgium/ULG-12784/2021	2021-02-24	Europe	Belgium	SYNLAB	GIGA Medical Genomics	Keith Durkin et al
EPI_ISL_1171545	Belgium/ULG-12785/2021	2021-02-24	Europe	Belgium	SYNLAB	GIGA Medical Genomics	Keith Durkin et al
EPI_ISL_1171546	Belgium/ULG-12786/2021	2021-02-24	Europe	Belgium	SYNLAB	GIGA Medical Genomics	Keith Durkin et al
EPI_ISL_1171548	Belgium/ULG-12788/2021	2021-02-24	Europe	Belgium	SYNLAB	GIGA Medical Genomics	Keith Durkin et al
EPI_ISL_1171549	Belgium/ULG-12789/2021	2021-02-24	Europe	Belgium	SYNLAB	GIGA Medical Genomics	Keith Durkin et al
EPI_ISL_1171550	Belgium/ULG-12790/2021	2021-02-24	Europe	Belgium	SYNLAB	GIGA Medical Genomics	Keith Durkin et al
EPI_ISL_1171551	Belgium/ULG-12791/2021	2021-02-24	Europe	Belgium	SYNLAB	GIGA Medical Genomics	Keith Durkin et al
EPI_ISL_1171552	Belgium/ULG-12792/2021	2021-02-24	Europe	Belgium	SYNLAB	GIGA Medical Genomics	Keith Durkin et al
EPI_ISL_1171553	Belgium/ULG-12793/2021	2021-02-24	Europe	Belgium	SYNLAB	GIGA Medical Genomics	Keith Durkin et al
EPI_ISL_1171554	Belgium/ULG-12794/2021	2021-02-24	Europe	Belgium	SYNLAB	GIGA Medical Genomics	Keith Durkin et al
EPI_ISL_1171555	Belgium/ULG-12795/2021	2021-02-24	Europe	Belgium	SYNLAB	GIGA Medical Genomics	Keith Durkin et al
EPI_ISL_1171558	Belgium/ULG-12798/2021	2021-02-24	Europe	Belgium	SYNLAB	GIGA Medical Genomics	Keith Durkin et al
EPI_ISL_1171559	Belgium/ULG-12799/2021	2021-02-24	Europe	Belgium	SYNLAB	GIGA Medical Genomics	Keith Durkin et al
EPI_ISL_1171561	Belgium/ULG-12803/2021	2021-02-26	Europe	Belgium	Clinique N.D de Grâce Gosselies	GIGA Medical Genomics	Keith Durkin et al
EPI_ISL_1171562	Belgium/ULG-12804/2021	2021-02-25	Europe	Belgium	Labo Luc Olivier	GIGA Medical Genomics	Keith Durkin et al
EPI_ISL_1171563	Belgium/ULG-12805/2021	2021-02-25	Europe	Belgium	Labo Luc Olivier	GIGA Medical Genomics	Keith Durkin et al
EPI_ISL_1171564	Belgium/ULG-12806/2021	2021-02-25	Europe	Belgium	Labo Luc Olivier	GIGA Medical Genomics	Keith Durkin et al
EPI_ISL_1171565	Belgium/ULG-12807/2021	2021-02-25	Europe	Belgium	Labo Luc Olivier	GIGA Medical Genomics	Keith Durkin et al
EPI_ISL_1171566	Belgium/ULG-12808/2021	2021-02-25	Europe	Belgium	Labo Luc Olivier	GIGA Medical Genomics	Keith Durkin et al
EPI_ISL_1171567	Belgium/ULG-12809/2021	2021-02-26	Europe	Belgium	Cliniques Cud-Luxembourg	GIGA Medical Genomics	Keith Durkin et al
EPI_ISL_1171568	Belgium/ULG-12810/2021	2021-02-24	Europe	Belgium	I.F.A.C. Hopital Princesse Paola	GIGA Medical Genomics	Keith Durkin et al
EPI_ISL_1171569	Belgium/ULG-12811/2021	2021-02-26	Europe	Belgium	I.F.A.C. Hopital Princesse Paola	GIGA Medical Genomics	Keith Durkin et al
EPI_ISL_1171570	Belgium/ULG-12812/2021	2021-02-23	Europe	Belgium	I.F.A.C. Hopital Princesse Paola	GIGA Medical Genomics	Keith Durkin et al
EPI_ISL_1171571	Belgium/ULG-12813/2021	2021-02-22	Europe	Belgium	I.F.A.C. Hopital Princesse Paola	GIGA Medical Genomics	Keith Durkin et al
EPI_ISL_1171572	Belgium/ULG-12814/2021	2021-02-26	Europe	Belgium	I.F.A.C. Hopital Princesse Paola	GIGA Medical Genomics	Keith Durkin et al
EPI_ISL_1171573	Belgium/ULG-12815/2021	2021-02-23	Europe	Belgium	I.F.A.C. Hopital Princesse Paola	GIGA Medical Genomics	Keith Durkin et al
EPI_ISL_1171574	Belgium/ULG-12816/2021	2021-02-23	Europe	Belgium	I.F.A.C. Hopital Princesse Paola	GIGA Medical Genomics	Keith Durkin et al
EPI_ISL_1171575	Belgium/ULG-12817/2021	2021-02-26	Europe	Belgium	I.F.A.C. Hopital Princesse Paola	GIGA Medical Genomics	Keith Durkin et al
EPI_ISL_1171576	Belgium/ULG-12818/2021	2021-02-25	Europe	Belgium	I.F.A.C. Hopital Princesse Paola	GIGA Medical Genomics	Keith Durkin et al
EPI_ISL_1171577	Belgium/ULG-12819/2021	2021-02-25	Europe	Belgium	I.F.A.C. Hopital Princesse Paola	GIGA Medical Genomics	Keith Durkin et al
EPI_ISL_1171578	Belgium/ULG-12820/2021	2021-02-22	Europe	Belgium	I.F.A.C. Hopital Princesse Paola	GIGA Medical Genomics	Keith Durkin et al
EPI_ISL_1171579	Belgium/ULG-12821/2021	2021-02-25	Europe	Belgium	I.F.A.C. Hopital Princesse Paola	GIGA Medical Genomics	Keith Durkin et al
EPI_ISL_1171580	Belgium/ULG-12822/2021	2021-02-23	Europe	Belgium	I.F.A.C. Hopital Princesse Paola	GIGA Medical Genomics	Keith Durkin et al
EPI_ISL_1171581	Belgium/ULG-12823/2021	2021-02-22	Europe	Belgium	I.F.A.C. Hopital Princesse Paola	GIGA Medical Genomics	Keith Durkin et al
EPI_ISL_1171582	Belgium/ULG-12824/2021	2021-02-22	Europe	Belgium	I.F.A.C. Hopital Princesse Paola	GIGA Medical Genomics	Keith Durkin et al
EPI_ISL_1171583	Belgium/ULG-12825/2021	2021-02-23	Europe	Belgium	I.F.A.C. Hopital Princesse Paola	GIGA Medical Genomics	Keith Durkin et al
EPI_ISL_1171584	Belgium/ULG-12826/2021	2021-02-24	Europe	Belgium	I.F.A.C. Hopital Princesse Paola	GIGA Medical Genomics	Keith Durkin et al
EPI_ISL_1171585	Belgium/ULG-12827/2021	2021-02-25	Europe	Belgium	St. Nikolaus-Hospital Eupen	GIGA Medical Genomics	Keith Durkin et al
EPI_ISL_1171586	Belgium/ULG-12828/2021	2021-03-01	Europe	Belgium	St. Nikolaus-Hospital Eupen	GIGA Medical Genomics	Keith Durkin et al
EPI_ISL_1171588	Belgium/ULG-12830/2021	2021-02-26	Europe	Belgium	SYNLAB	GIGA Medical Genomics	Keith Durkin et al
EPI_ISL_1171590	Belgium/ULG-12832/2021	2021-02-26	Europe	Belgium	SYNLAB	GIGA Medical Genomics	Keith Durkin et al
EPI_ISL_1171591	Belgium/ULG-12833/2021	2021-02-26	Europe	Belgium	SYNLAB	GIGA Medical Genomics	Keith Durkin et al
EPI_ISL_1171592	Belgium/ULG-12834/2021	2021-02-26	Europe	Belgium	SYNLAB	GIGA Medical Genomics	Keith Durkin et al
EPI_ISL_1171593	Belgium/ULG-12835/2021	2021-02-28	Europe	Belgium	SYNLAB	GIGA Medical Genomics	Keith Durkin et al
EPI_ISL_1171594	Belgium/ULG-12836/2021	2021-02-27	Europe	Belgium	SYNLAB	GIGA Medical Genomics	Keith Durkin et al
EPI_ISL_1171598	Belgium/ULG-12840/2021	2021-02-26	Europe	Belgium	SYNLAB	GIGA Medical Genomics	Keith Durkin et al
EPI_ISL_1171599	Belgium/ULG-12841/2021	2021-02-26	Europe	Belgium	SYNLAB	GIGA Medical Genomics	Keith Durkin et al
EPI_ISL_1171600	Belgium/ULG-12842/2021	2021-02-26	Europe	Belgium	SYNLAB	GIGA Medical Genomics	Keith Durkin et al
EPI_ISL_1171601	Belgium/ULG-12844/2021	2021-02-26	Europe	Belgium	SYNLAB	GIGA Medical Genomics	Keith Durkin et al
EPI_ISL_1171602	Belgium/ULG-12845/2021	2021-02-27	Europe	Belgium	SYNLAB	GIGA Medical Genomics	Keith Durkin et al
EPI_ISL_1171603	Belgium/ULG-12846/2021	2021-02-27	Europe	Belgium	SYNLAB	GIGA Medical Genomics	Keith Durkin et al
EPI_ISL_1171604	Belgium/ULG-12847/2021	2021-02-27	Europe	Belgium	SYNLAB	GIGA Medical Genomics	Keith Durkin et al
EPI_ISL_1171605	Belgium/ULG-12848/2021	2021-02-26	Europe	Belgium	SYNLAB	GIGA Medical Genomics	Keith Durkin et al
EPI_ISL_1171607	Belgium/ULG-12850/2021	2021-02-26	Europe	Belgium	SYNLAB	GIGA Medical Genomics	Keith Durkin et al
EPI_ISL_1171608	Belgium/ULG-12851/2021	2021-02-26	Europe	Belgium	SYNLAB	GIGA Medical Genomics	Keith Durkin et al
EPI_ISL_1171610	Belgium/ULG-12853/2021	2021-02-26	Europe	Belgium	SYNLAB	GIGA Medical Genomics	Keith Durkin et al
EPI_ISL_1171611	Belgium/ULG-12854/2021	2021-02-27	Europe	Belgium	SYNLAB	GIGA Medical Genomics	Keith Durkin et al
EPI_ISL_1171612	Belgium/ULG-12855/2021	2021-02-26	Europe	Belgium	SYNLAB	GIGA Medical Genomics	Keith Durkin et al
EPI_ISL_1171613	Belgium/ULG-12856/2021	2021-02-26	Europe	Belgium	SYNLAB	GIGA Medical Genomics	Keith Durkin et al
EPI_ISL_1171614	Belgium/ULG-12857/2021	2021-02-27	Europe	Belgium	SYNLAB	GIGA Medical Genomics	Keith Durkin et al
EPI_ISL_1171615	Belgium/ULG-12858/2021	2021-02-26	Europe	Belgium	SYNLAB	GIGA Medical Genomics	Keith Durkin et al
EPI_ISL_1171616	Belgium/ULG-12859/2021	2021-02-27	Europe	Belgium	SYNLAB	GIGA Medical Genomics	Keith Durkin et al
EPI_ISL_1171617	Belgium/ULG-12860/2021	2021-02-26	Europe	Belgium	SYNLAB	GIGA Medical Genomics	Keith Durkin et al
EPI_ISL_1241680	Belgium/ULG-12862/2021	2021-03-02	Europe	Belgium	University of Liège COVID-19 testing center	GIGA Medical Genomics	Keith Durkin et al
EPI_ISL_1241681	Belgium/ULG-12863/2021	2021-03-02	Europe	Belgium	University of Liège COVID-19 testing center	GIGA Medical Genomics	Keith Durkin et al
EPI_ISL_1241682	Belgium/ULG-12864/2021	2021-03-02	Europe	Belgium	University of Liège COVID-19 testing center	GIGA Medical Genomics	Keith Durkin et al
EPI_ISL_1241683	Belgium/ULG-12865/2021	2021-03-02	Europe	Belgium	University of Liège COVID-19 testing center	GIGA Medical Genomics	Keith Durkin et al
EPI_ISL_1241684	Belgium/ULG-12866/2021	2021-03-02	Europe	Belgium	University of Liège COVID-19 testing center	GIGA Medical Genomics	Keith Durkin et al
EPI_ISL_1241685	Belgium/ULG-12867/2021	2021-03-02	Europe	Belgium	University of Liège COVID-19 testing center	GIGA Medical Genomics	Keith Durkin et al
EPI_ISL_1241686	Belgium/ULG-12868/2021	2021-03-02	Europe	Belgium	University of Liège COVID-19 testing center	GIGA Medical Genomics	Keith Durkin et al
EPI_ISL_1241687	Belgium/ULG-12869/2021	2021-02-17	Europe	Belgium	University of Liège COVID-19 testing center	GIGA Medical Genomics	Keith Durkin et al
EPI_ISL_1241688	Belgium/ULG-12870/2021	2021-02-25	Europe	Belgium	CHR de La Citadelle	GIGA Medical Genomics	Keith Durkin et al
EPI_ISL_1241689	Belgium/ULG-12871/2021	2021-02-23	Europe	Belgium	Department of Clinical Microbiology	GIGA Medical Genomics	Keith Durkin et al
EPI_ISL_1241690	Belgium/ULG-12872/2021	2021-02-23	Europe	Belgium	St. Nikolaus-Hospital Eupen	GIGA Medical Genomics	Keith Durkin et al
EPI_ISL_1241691	Belgium/ULG-12873/2021	2021-02-19	Europe	Belgium	St. Nikolaus-Hospital Eupen	GIGA Medical Genomics	Keith Durkin et al
EPI_ISL_1241693	Belgium/ULG-12875/2021	2021-02-26	Europe	Belgium	Department of Clinical Microbiology	GIGA Medical Genomics	Keith Durkin et al
EPI_ISL_1241694	Belgium/ULG-12876/2021	2021-03-01	Europe	Belgium	Department of Clinical Microbiology	GIGA Medical Genomics	Keith Durkin et al
EPI_ISL_1241695	Belgium/ULG-12877/2021	2021-03-02	Europe	Belgium	Department of Clinical Microbiology	GIGA Medical Genomics	Keith Durkin et al
EPI_ISL_1241696	Belgium/ULG-12878/2021	2021-03-02	Europe	Belgium	Department of Clinical Microbiology	GIGA Medical Genomics	Keith Durkin et al
EPI_ISL_1241699	Belgium/ULG-12881/2021	2021-03-02	Europe	Belgium	Clinique N.D de Grâce Gosselies	GIGA Medical Genomics	Keith Durkin et al
EPI_ISL_1241700	Belgium/ULG-12882/2021	2021-03-01	Europe	Belgium	Department of Clinical Microbiology	GIGA Medical Genomics	Keith Durkin et al
EPI_ISL_1241702	Belgium/ULG-12884/2021	2021-03-03	Europe	Belgium	St. Nikolaus-Hospital Eupen	GIGA Medical Genomics	Keith Durkin et al
EPI_ISL_1241703	Belgium/ULG-12885/2021	2021-02-27	Europe	Belgium	Department of Clinical Microbiology	GIGA Medical Genomics	Keith Durkin et al
EPI_ISL_1241706	Belgium/ULG-12889/2021	2021-03-04	Europe	Belgium	Department of Clinical Microbiology	GIGA Medical Genomics	Keith Durkin et al
EPI_ISL_1241707	Belgium/ULG-12890/2021	2021-03-04	Europe	Belgium	Department of Clinical Microbiology	GIGA Medical Genomics	Keith Durkin et al
EPI_ISL_1241708	Belgium/ULG-12895/2021	2021-03-03	Europe	Belgium	Department of Clinical Microbiology	GIGA Medical Genomics	Keith Durkin et al
EPI_ISL_1241709	Belgium/ULG-12896/2021	2021-03-02	Europe	Belgium	SYNLAB	GIGA Medical Genomics	Keith Durkin et al
EPI_ISL_1241710	Belgium/ULG-12897/2021	2021-03-03	Europe	Belgium	SYNLAB	GIGA Medical Genomics	Keith Durkin et al
EPI_ISL_1241711	Belgium/ULG-12898/2021	2021-03-02	Europe	Belgium	SYNLAB	GIGA Medical Genomics	Keith Durkin et al
EPI_ISL_1241713	Belgium/ULG-12900/2021	2021-03-02	Europe	Belgium	SYNLAB	GIGA Medical Genomics	Keith Durkin et al
EPI_ISL_1241714	Belgium/ULG-12901/2021	2021-03-03	Europe	Belgium	SYNLAB	GIGA Medical Genomics	Keith Durkin et al
EPI_ISL_1241715	Belgium/ULG-12902/2021	2021-03-02	Europe	Belgium	SYNLAB	GIGA Medical Genomics	Keith Durkin et al
EPI_ISL_1241717	Belgium/ULG-12904/2021	2021-03-02	Europe	Belgium	SYNLAB	GIGA Medical Genomics	Keith Durkin et al
EPI_ISL_1241718	Belgium/ULG-12905/2021	2021-03-02	Europe	Belgium	SYNLAB	GIGA Medical Genomics	Keith Durkin et al
EPI_ISL_1241719	Belgium/ULG-12906/2021	2021-03-02	Europe	Belgium	SYNLAB	GIGA Medical Genomics	Keith Durkin et al
EPI_ISL_1241720	Belgium/ULG-12907/2021	2021-03-02	Europe	Belgium	SYNLAB	GIGA Medical Genomics	Keith Durkin et al
EPI_ISL_1241721	Belgium/ULG-12908/2021	2021-03-02	Europe	Belgium	SYNLAB	GIGA Medical Genomics	Keith Durkin et al
EPI_ISL_1241722	Belgium/ULG-12909/2021	2021-03-02	Europe	Belgium	SYNLAB	GIGA Medical Genomics	Keith Durkin et al
EPI_ISL_1241723	Belgium/ULG-12910/2021	2021-03-02	Europe	Belgium	SYNLAB	GIGA Medical Genomics	Keith Durkin et al
EPI_ISL_1241724	Belgium/ULG-12911/2021	2021-03-02	Europe	Belgium	SYNLAB	GIGA Medical Genomics	Keith Durkin et al
EPI_ISL_1241725	Belgium/ULG-12912/2021	2021-03-02	Europe	Belgium	SYNLAB	GIGA Medical Genomics	Keith Durkin et al
EPI_ISL_1241726	Belgium/ULG-12913/2021	2021-03-02	Europe	Belgium	SYNLAB	GIGA Medical Genomics	Keith Durkin et al
EPI_ISL_1241727	Belgium/ULG-12916/2021	2021-03-01	Europe	Belgium	SYNLAB	GIGA Medical Genomics	Keith Durkin et al
EPI_ISL_1241729	Belgium/ULG-12918/2021	2021-03-01	Europe	Belgium	SYNLAB	GIGA Medical Genomics	Keith Durkin et al
EPI_ISL_1241730	Belgium/ULG-12919/2021	2021-03-01	Europe	Belgium	SYNLAB	GIGA Medical Genomics	Keith Durkin et al
EPI_ISL_1241731	Belgium/ULG-12920/2021	2021-03-01	Europe	Belgium	SYNLAB	GIGA Medical Genomics	Keith Durkin et al
EPI_ISL_1241732	Belgium/ULG-12921/2021	2021-03-01	Europe	Belgium	SYNLAB	GIGA Medical Genomics	Keith Durkin et al
EPI_ISL_1241733	Belgium/ULG-12922/2021	2021-03-01	Europe	Belgium	SYNLAB	GIGA Medical Genomics	Keith Durkin et al
EPI_ISL_1241734	Belgium/ULG-12923/2021	2021-03-01	Europe	Belgium	SYNLAB	GIGA Medical Genomics	Keith Durkin et al
EPI_ISL_1241735	Belgium/ULG-12924/2021	2021-03-01	Europe	Belgium	SYNLAB	GIGA Medical Genomics	Keith Durkin et al
EPI_ISL_1241736	Belgium/ULG-12925/2021	2021-03-01	Europe	Belgium	SYNLAB	GIGA Medical Genomics	Keith Durkin et al
EPI_ISL_1241737	Belgium/ULG-12926/2021	2021-03-01	Europe	Belgium	SYNLAB	GIGA Medical Genomics	Keith Durkin et al
EPI_ISL_1241739	Belgium/ULG-12928/2021	2021-03-01	Europe	Belgium	SYNLAB	GIGA Medical Genomics	Keith Durkin et al
EPI_ISL_1241740	Belgium/ULG-12930/2021	2021-03-04	Europe	Belgium	SYNLAB	GIGA Medical Genomics	Keith Durkin et al
EPI_ISL_1241741	Belgium/ULG-12931/2021	2021-03-04	Europe	Belgium	University of Liège COVID-19 testing center	GIGA Medical Genomics	Keith Durkin et al
EPI_ISL_1241742	Belgium/ULG-12932/2021	2021-03-03	Europe	Belgium	University of Liège COVID-19 testing center	GIGA Medical Genomics	Keith Durkin et al
EPI_ISL_1241743	Belgium/ULG-12933/2021	2021-03-03	Europe	Belgium	University of Liège COVID-19 testing center	GIGA Medical Genomics	Keith Durkin et al
EPI_ISL_1241744	Belgium/ULG-12934/2021	2021-03-05	Europe	Belgium	University of Liège COVID-19 testing center	GIGA Medical Genomics	Keith Durkin et al
EPI_ISL_1241745	Belgium/ULG-12935/2021	2021-03-05	Europe	Belgium	University of Liège COVID-19 testing center	GIGA Medical Genomics	Keith Durkin et al
EPI_ISL_1241746	Belgium/ULG-12937/2021	2021-03-06	Europe	Belgium	University of Liège COVID-19 testing center	GIGA Medical Genomics	Keith Durkin et al
EPI_ISL_1241747	Belgium/ULG-12938/2021	2021-03-05	Europe	Belgium	University of Liège COVID-19 testing center	GIGA Medical Genomics	Keith Durkin et al
EPI_ISL_1241748	Belgium/ULG-12940/2021	2021-03-06	Europe	Belgium	University of Liège COVID-19 testing center	GIGA Medical Genomics	Keith Durkin et al
EPI_ISL_1241749	Belgium/ULG-12941/2021	2021-03-06	Europe	Belgium	University of Liège COVID-19 testing center	GIGA Medical Genomics	Keith Durkin et al
EPI_ISL_1241750	Belgium/ULG-12942/2021	2021-03-06	Europe	Belgium	University of Liège COVID-19 testing center	GIGA Medical Genomics	Keith Durkin et al
EPI_ISL_1241751	Belgium/ULG-12943/2021	2021-03-05	Europe	Belgium	University of Liège COVID-19 testing center	GIGA Medical Genomics	Keith Durkin et al
EPI_ISL_1241752	Belgium/ULG-12944/2021	2021-03-04	Europe	Belgium	University of Liège COVID-19 testing center	GIGA Medical Genomics	Keith Durkin et al
EPI_ISL_1241753	Belgium/ULG-12945/2021	2021-03-04	Europe	Belgium	University of Liège COVID-19 testing center	GIGA Medical Genomics	Keith Durkin et al
EPI_ISL_1241754	Belgium/ULG-12946/2021	2021-03-05	Europe	Belgium	Department of Clinical Microbiology	GIGA Medical Genomics	Keith Durkin et al
EPI_ISL_1241755	Belgium/ULG-12947/2021	2021-03-05	Europe	Belgium	Department of Clinical Microbiology	GIGA Medical Genomics	Keith Durkin et al
EPI_ISL_1241756	Belgium/ULG-12948/2021	2021-03-04	Europe	Belgium	Department of Clinical Microbiology	GIGA Medical Genomics	Keith Durkin et al
EPI_ISL_1241757	Belgium/ULG-12949/2021	2021-03-06	Europe	Belgium	Department of Clinical Microbiology	GIGA Medical Genomics	Keith Durkin et al
EPI_ISL_1241758	Belgium/ULG-12950/2021	2021-03-06	Europe	Belgium	Department of Clinical Microbiology	GIGA Medical Genomics	Keith Durkin et al
EPI_ISL_1241759	Belgium/ULG-12951/2021	2021-03-07	Europe	Belgium	Department of Clinical Microbiology	GIGA Medical Genomics	Keith Durkin et al
EPI_ISL_1241760	Belgium/ULG-12952/2021	2021-03-03	Europe	Belgium	St. Nikolaus-Hospital Eupen	GIGA Medical Genomics	Keith Durkin et al
EPI_ISL_1241761	Belgium/ULG-12953/2021	2021-03-03	Europe	Belgium	St. Nikolaus-Hospital Eupen	GIGA Medical Genomics	Keith Durkin et al
EPI_ISL_1241762	Belgium/ULG-12954/2021	2021-03-05	Europe	Belgium	St. Nikolaus-Hospital Eupen	GIGA Medical Genomics	Keith Durkin et al
EPI_ISL_1241763	Belgium/ULG-12955/2021	2021-03-03	Europe	Belgium	SYNLAB	GIGA Medical Genomics	Keith Durkin et al
EPI_ISL_1241764	Belgium/ULG-12956/2021	2021-03-03	Europe	Belgium	SYNLAB	GIGA Medical Genomics	Keith Durkin et al
EPI_ISL_1241765	Belgium/ULG-12957/2021	2021-03-03	Europe	Belgium	SYNLAB	GIGA Medical Genomics	Keith Durkin et al
EPI_ISL_1241766	Belgium/ULG-12958/2021	2021-03-03	Europe	Belgium	SYNLAB	GIGA Medical Genomics	Keith Durkin et al
EPI_ISL_1241767	Belgium/ULG-12960/2021	2021-03-03	Europe	Belgium	SYNLAB	GIGA Medical Genomics	Keith Durkin et al
EPI_ISL_1241768	Belgium/ULG-12961/2021	2021-03-03	Europe	Belgium	SYNLAB	GIGA Medical Genomics	Keith Durkin et al
EPI_ISL_1241769	Belgium/ULG-12962/2021	2021-03-03	Europe	Belgium	SYNLAB	GIGA Medical Genomics	Keith Durkin et al
EPI_ISL_1241770	Belgium/ULG-12963/2021	2021-03-03	Europe	Belgium	SYNLAB	GIGA Medical Genomics	Keith Durkin et al
EPI_ISL_1241771	Belgium/ULG-12964/2021	2021-03-03	Europe	Belgium	SYNLAB	GIGA Medical Genomics	Keith Durkin et al
EPI_ISL_1241772	Belgium/ULG-12965/2021	2021-03-03	Europe	Belgium	SYNLAB	GIGA Medical Genomics	Keith Durkin et al
EPI_ISL_1241774	Belgium/ULG-12967/2021	2021-03-05	Europe	Belgium	SYNLAB	GIGA Medical Genomics	Keith Durkin et al
EPI_ISL_1241775	Belgium/ULG-12968/2021	2021-03-05	Europe	Belgium	SYNLAB	GIGA Medical Genomics	Keith Durkin et al
EPI_ISL_1241776	Belgium/ULG-12969/2021	2021-03-05	Europe	Belgium	SYNLAB	GIGA Medical Genomics	Keith Durkin et al
EPI_ISL_1241777	Belgium/ULG-12970/2021	2021-03-05	Europe	Belgium	SYNLAB	GIGA Medical Genomics	Keith Durkin et al
EPI_ISL_1241778	Belgium/ULG-12971/2021	2021-03-05	Europe	Belgium	SYNLAB	GIGA Medical Genomics	Keith Durkin et al
EPI_ISL_1241779	Belgium/ULG-12972/2021	2021-03-05	Europe	Belgium	SYNLAB	GIGA Medical Genomics	Keith Durkin et al
EPI_ISL_1241780	Belgium/ULG-12973/2021	2021-03-05	Europe	Belgium	SYNLAB	GIGA Medical Genomics	Keith Durkin et al
EPI_ISL_1241781	Belgium/ULG-12974/2021	2021-03-05	Europe	Belgium	SYNLAB	GIGA Medical Genomics	Keith Durkin et al
EPI_ISL_1241782	Belgium/ULG-12975/2021	2021-03-05	Europe	Belgium	SYNLAB	GIGA Medical Genomics	Keith Durkin et al
EPI_ISL_1241783	Belgium/ULG-12976/2021	2021-03-05	Europe	Belgium	SYNLAB	GIGA Medical Genomics	Keith Durkin et al
EPI_ISL_1241784	Belgium/ULG-12977/2021	2021-03-05	Europe	Belgium	SYNLAB	GIGA Medical Genomics	Keith Durkin et al
EPI_ISL_1241785	Belgium/ULG-12978/2021	2021-03-05	Europe	Belgium	SYNLAB	GIGA Medical Genomics	Keith Durkin et al
EPI_ISL_1241786	Belgium/ULG-12979/2021	2021-03-05	Europe	Belgium	SYNLAB	GIGA Medical Genomics	Keith Durkin et al
EPI_ISL_1241787	Belgium/ULG-12980/2021	2021-03-05	Europe	Belgium	SYNLAB	GIGA Medical Genomics	Keith Durkin et al
EPI_ISL_1241789	Belgium/ULG-12982/2021	2021-03-05	Europe	Belgium	SYNLAB	GIGA Medical Genomics	Keith Durkin et al
EPI_ISL_1241790	Belgium/ULG-12983/2021	2021-03-05	Europe	Belgium	SYNLAB	GIGA Medical Genomics	Keith Durkin et al
EPI_ISL_1241791	Belgium/ULG-12984/2021	2021-03-05	Europe	Belgium	SYNLAB	GIGA Medical Genomics	Keith Durkin et al
EPI_ISL_1241792	Belgium/ULG-12985/2021	2021-03-05	Europe	Belgium	SYNLAB	GIGA Medical Genomics	Keith Durkin et al
EPI_ISL_1241793	Belgium/ULG-12986/2021	2021-03-04	Europe	Belgium	SYNLAB	GIGA Medical Genomics	Keith Durkin et al
EPI_ISL_1241794	Belgium/ULG-12987/2021	2021-03-04	Europe	Belgium	SYNLAB	GIGA Medical Genomics	Keith Durkin et al
EPI_ISL_1241795	Belgium/ULG-12988/2021	2021-03-04	Europe	Belgium	SYNLAB	GIGA Medical Genomics	Keith Durkin et al
EPI_ISL_1241796	Belgium/ULG-12989/2021	2021-03-04	Europe	Belgium	SYNLAB	GIGA Medical Genomics	Keith Durkin et al
EPI_ISL_1241797	Belgium/ULG-12990/2021	2021-03-03	Europe	Belgium	SYNLAB	GIGA Medical Genomics	Keith Durkin et al
EPI_ISL_1241798	Belgium/ULG-12991/2021	2021-03-04	Europe	Belgium	SYNLAB	GIGA Medical Genomics	Keith Durkin et al
EPI_ISL_1241799	Belgium/ULG-12992/2021	2021-03-04	Europe	Belgium	SYNLAB	GIGA Medical Genomics	Keith Durkin et al
EPI_ISL_1241801	Belgium/ULG-12994/2021	2021-03-04	Europe	Belgium	SYNLAB	GIGA Medical Genomics	Keith Durkin et al
EPI_ISL_1241802	Belgium/ULG-12995/2021	2021-03-04	Europe	Belgium	SYNLAB	GIGA Medical Genomics	Keith Durkin et al
EPI_ISL_1241803	Belgium/ULG-12996/2021	2021-03-04	Europe	Belgium	SYNLAB	GIGA Medical Genomics	Keith Durkin et al
EPI_ISL_1241804	Belgium/ULG-12998/2021	2021-03-04	Europe	Belgium	SYNLAB	GIGA Medical Genomics	Keith Durkin et al
EPI_ISL_1241805	Belgium/ULG-12999/2021	2021-03-04	Europe	Belgium	SYNLAB	GIGA Medical Genomics	Keith Durkin et al
EPI_ISL_1241806	Belgium/ULG-13000/2021	2021-03-04	Europe	Belgium	SYNLAB	GIGA Medical Genomics	Keith Durkin et al
EPI_ISL_1241807	Belgium/ULG-13001/2021	2021-03-04	Europe	Belgium	SYNLAB	GIGA Medical Genomics	Keith Durkin et al
EPI_ISL_1241808	Belgium/ULG-13002/2021	2021-03-04	Europe	Belgium	SYNLAB	GIGA Medical Genomics	Keith Durkin et al
EPI_ISL_1241809	Belgium/ULG-13003/2021	2021-03-04	Europe	Belgium	SYNLAB	GIGA Medical Genomics	Keith Durkin et al
EPI_ISL_1241810	Belgium/ULG-13004/2021	2021-03-06	Europe	Belgium	SYNLAB	GIGA Medical Genomics	Keith Durkin et al
EPI_ISL_1241811	Belgium/ULG-13005/2021	2021-03-06	Europe	Belgium	SYNLAB	GIGA Medical Genomics	Keith Durkin et al
EPI_ISL_1241812	Belgium/ULG-13006/2021	2021-03-06	Europe	Belgium	SYNLAB	GIGA Medical Genomics	Keith Durkin et al
EPI_ISL_1241813	Belgium/ULG-13007/2021	2021-03-06	Europe	Belgium	SYNLAB	GIGA Medical Genomics	Keith Durkin et al
EPI_ISL_1241814	Belgium/ULG-13008/2021	2021-03-06	Europe	Belgium	SYNLAB	GIGA Medical Genomics	Keith Durkin et al
EPI_ISL_1241815	Belgium/ULG-13010/2021	2021-03-06	Europe	Belgium	SYNLAB	GIGA Medical Genomics	Keith Durkin et al
EPI_ISL_1241816	Belgium/ULG-13011/2021	2021-03-06	Europe	Belgium	SYNLAB	GIGA Medical Genomics	Keith Durkin et al
EPI_ISL_1241817	Belgium/ULG-13013/2021	2021-03-06	Europe	Belgium	SYNLAB	GIGA Medical Genomics	Keith Durkin et al
EPI_ISL_1241818	Belgium/ULG-13014/2021	2021-03-06	Europe	Belgium	SYNLAB	GIGA Medical Genomics	Keith Durkin et al
EPI_ISL_1241819	Belgium/ULG-13015/2021	2021-03-08	Europe	Belgium	Department of Clinical Microbiology	GIGA Medical Genomics	Keith Durkin et al
EPI_ISL_1241820	Belgium/ULG-13016/2021	2021-03-08	Europe	Belgium	Department of Clinical Microbiology	GIGA Medical Genomics	Keith Durkin et al
EPI_ISL_1241821	Belgium/ULG-13017/2021	2021-03-08	Europe	Belgium	Department of Clinical Microbiology	GIGA Medical Genomics	Keith Durkin et al
EPI_ISL_1241822	Belgium/ULG-13018/2021	2021-03-09	Europe	Belgium	Department of Clinical Microbiology	GIGA Medical Genomics	Keith Durkin et al
EPI_ISL_1241823	Belgium/ULG-13019/2021	2021-03-09	Europe	Belgium	Department of Clinical Microbiology	GIGA Medical Genomics	Keith Durkin et al
EPI_ISL_1241825	Belgium/ULG-13021/2021	2021-03-09	Europe	Belgium	Department of Clinical Microbiology	GIGA Medical Genomics	Keith Durkin et al
EPI_ISL_1241826	Belgium/ULG-13022/2021	2021-03-08	Europe	Belgium	Department of Clinical Microbiology	GIGA Medical Genomics	Keith Durkin et al
EPI_ISL_1241827	Belgium/ULG-13023/2021	2021-03-08	Europe	Belgium	Department of Clinical Microbiology	GIGA Medical Genomics	Keith Durkin et al
EPI_ISL_1241828	Belgium/ULG-13024/2021	2021-03-09	Europe	Belgium	Department of Clinical Microbiology	GIGA Medical Genomics	Keith Durkin et al
EPI_ISL_1241829	Belgium/ULG-13025/2021	2021-03-09	Europe	Belgium	Department of Clinical Microbiology	GIGA Medical Genomics	Keith Durkin et al
EPI_ISL_1241830	Belgium/ULG-13026/2021	2021-03-09	Europe	Belgium	Department of Clinical Microbiology	GIGA Medical Genomics	Keith Durkin et al
EPI_ISL_1241831	Belgium/ULG-13027/2021	2021-03-08	Europe	Belgium	University of Liège COVID-19 testing center	GIGA Medical Genomics	Keith Durkin et al
EPI_ISL_1241832	Belgium/ULG-13028/2021	2021-03-08	Europe	Belgium	University of Liège COVID-19 testing center	GIGA Medical Genomics	Keith Durkin et al
EPI_ISL_1241834	Belgium/ULG-13030/2021	2021-03-08	Europe	Belgium	University of Liège COVID-19 testing center	GIGA Medical Genomics	Keith Durkin et al
EPI_ISL_1318195	Belgium/ULG-13031/2021	2021-03-09	Europe	Belgium	Department of Clinical Microbiology	GIGA Medical Genomics	Keith Durkin et al
EPI_ISL_1318137	Belgium/ULG-13032/2021	2021-03-09	Europe	Belgium	Department of Clinical Microbiology	GIGA Medical Genomics	Keith Durkin et al
EPI_ISL_1318107	Belgium/ULG-13033/2021	2021-03-09	Europe	Belgium	Department of Clinical Microbiology	GIGA Medical Genomics	Keith Durkin et al
EPI_ISL_1318138	Belgium/ULG-13034/2021	2021-03-09	Europe	Belgium	Department of Clinical Microbiology	GIGA Medical Genomics	Keith Durkin et al
EPI_ISL_1318196	Belgium/ULG-13035/2021	2021-03-09	Europe	Belgium	Department of Clinical Microbiology	GIGA Medical Genomics	Keith Durkin et al
EPI_ISL_1318186	Belgium/ULG-13036/2021	2021-03-10	Europe	Belgium	Department of Clinical Microbiology	GIGA Medical Genomics	Keith Durkin et al
EPI_ISL_1318108	Belgium/ULG-13037/2021	2021-03-10	Europe	Belgium	Department of Clinical Microbiology	GIGA Medical Genomics	Keith Durkin et al
EPI_ISL_1318100	Belgium/ULG-13038/2021	2021-03-10	Europe	Belgium	Department of Clinical Microbiology	GIGA Medical Genomics	Keith Durkin et al
EPI_ISL_1318139	Belgium/ULG-13039/2021	2021-03-10	Europe	Belgium	SYNLAB	GIGA Medical Genomics	Keith Durkin et al
EPI_ISL_1318140	Belgium/ULG-13040/2021	2021-03-10	Europe	Belgium	SYNLAB	GIGA Medical Genomics	Keith Durkin et al
EPI_ISL_1318109	Belgium/ULG-13041/2021	2021-03-10	Europe	Belgium	SYNLAB	GIGA Medical Genomics	Keith Durkin et al
EPI_ISL_1318110	Belgium/ULG-13042/2021	2021-03-10	Europe	Belgium	SYNLAB	GIGA Medical Genomics	Keith Durkin et al
EPI_ISL_1318161	Belgium/ULG-13043/2021	2021-03-11	Europe	Belgium	SYNLAB	GIGA Medical Genomics	Keith Durkin et al
EPI_ISL_1318135	Belgium/ULG-13044/2021	2021-03-11	Europe	Belgium	SYNLAB	GIGA Medical Genomics	Keith Durkin et al
EPI_ISL_1318162	Belgium/ULG-13045/2021	2021-03-11	Europe	Belgium	SYNLAB	GIGA Medical Genomics	Keith Durkin et al
EPI_ISL_1318187	Belgium/ULG-13046/2021	2021-03-11	Europe	Belgium	SYNLAB	GIGA Medical Genomics	Keith Durkin et al
EPI_ISL_1318141	Belgium/ULG-13047/2021	2021-03-11	Europe	Belgium	SYNLAB	GIGA Medical Genomics	Keith Durkin et al
EPI_ISL_1318163	Belgium/ULG-13048/2021	2021-03-11	Europe	Belgium	SYNLAB	GIGA Medical Genomics	Keith Durkin et al
EPI_ISL_1318136	Belgium/ULG-13049/2021	2021-03-11	Europe	Belgium	SYNLAB	GIGA Medical Genomics	Keith Durkin et al
EPI_ISL_1318142	Belgium/ULG-13050/2021	2021-03-11	Europe	Belgium	SYNLAB	GIGA Medical Genomics	Keith Durkin et al
EPI_ISL_1318185	Belgium/ULG-13051/2021	2021-03-11	Europe	Belgium	SYNLAB	GIGA Medical Genomics	Keith Durkin et al
EPI_ISL_1318111	Belgium/ULG-13052/2021	2021-03-11	Europe	Belgium	SYNLAB	GIGA Medical Genomics	Keith Durkin et al
EPI_ISL_1318095	Belgium/ULG-13053/2021	2021-03-11	Europe	Belgium	Department of Clinical Microbiology	GIGA Medical Genomics	Keith Durkin et al
EPI_ISL_1318198	Belgium/ULG-13054/2021	2021-03-11	Europe	Belgium	Department of Clinical Microbiology	GIGA Medical Genomics	Keith Durkin et al
EPI_ISL_1318096	Belgium/ULG-13055/2021	2021-03-11	Europe	Belgium	Department of Clinical Microbiology	GIGA Medical Genomics	Keith Durkin et al
EPI_ISL_1318143	Belgium/ULG-13056/2021	2021-03-12	Europe	Belgium	Department of Clinical Microbiology	GIGA Medical Genomics	Keith Durkin et al
EPI_ISL_1318199	Belgium/ULG-13057/2021	2021-03-12	Europe	Belgium	University of Liège COVID-19 testing center	GIGA Medical Genomics	Keith Durkin et al
EPI_ISL_1318144	Belgium/ULG-13058/2021	2021-03-12	Europe	Belgium	University of Liège COVID-19 testing center	GIGA Medical Genomics	Keith Durkin et al
EPI_ISL_1318145	Belgium/ULG-13059/2021	2021-03-12	Europe	Belgium	University of Liège COVID-19 testing center	GIGA Medical Genomics	Keith Durkin et al
EPI_ISL_1318146	Belgium/ULG-13060/2021	2021-03-12	Europe	Belgium	University of Liège COVID-19 testing center	GIGA Medical Genomics	Keith Durkin et al
EPI_ISL_1318147	Belgium/ULG-13061/2021	2021-03-13	Europe	Belgium	University of Liège COVID-19 testing center	GIGA Medical Genomics	Keith Durkin et al
EPI_ISL_1322106	Belgium/ULG-13062/2021	2021-03-13	Europe	Belgium	University of Liège COVID-19 testing center	GIGA Medical Genomics	Keith Durkin et al
EPI_ISL_1318164	Belgium/ULG-13063/2021	2021-03-13	Europe	Belgium	University of Liège COVID-19 testing center	GIGA Medical Genomics	Keith Durkin et al
EPI_ISL_1318112	Belgium/ULG-13064/2021	2021-03-13	Europe	Belgium	University of Liège COVID-19 testing center	GIGA Medical Genomics	Keith Durkin et al
EPI_ISL_1318188	Belgium/ULG-13065/2021	2021-03-13	Europe	Belgium	University of Liège COVID-19 testing center	GIGA Medical Genomics	Keith Durkin et al
EPI_ISL_1318113	Belgium/ULG-13066/2021	2021-03-13	Europe	Belgium	University of Liège COVID-19 testing center	GIGA Medical Genomics	Keith Durkin et al
EPI_ISL_1318114	Belgium/ULG-13067/2021	2021-03-13	Europe	Belgium	University of Liège COVID-19 testing center	GIGA Medical Genomics	Keith Durkin et al
EPI_ISL_1318097	Belgium/ULG-13069/2021	2021-03-14	Europe	Belgium	University of Liège COVID-19 testing center	GIGA Medical Genomics	Keith Durkin et al
EPI_ISL_1318115	Belgium/ULG-13070/2021	2021-03-14	Europe	Belgium	University of Liège COVID-19 testing center	GIGA Medical Genomics	Keith Durkin et al
EPI_ISL_1318169	Belgium/ULG-13071/2021	2021-03-14	Europe	Belgium	University of Liège COVID-19 testing center	GIGA Medical Genomics	Keith Durkin et al
EPI_ISL_1318148	Belgium/ULG-13072/2021	2021-03-14	Europe	Belgium	University of Liège COVID-19 testing center	GIGA Medical Genomics	Keith Durkin et al
EPI_ISL_1318116	Belgium/ULG-13073/2021	2021-03-14	Europe	Belgium	University of Liège COVID-19 testing center	GIGA Medical Genomics	Keith Durkin et al
EPI_ISL_1318170	Belgium/ULG-13074/2021	2021-03-14	Europe	Belgium	University of Liège COVID-19 testing center	GIGA Medical Genomics	Keith Durkin et al
EPI_ISL_1318149	Belgium/ULG-13075/2021	2021-03-12	Europe	Belgium	University of Liège COVID-19 testing center	GIGA Medical Genomics	Keith Durkin et al
EPI_ISL_1318189	Belgium/ULG-13076/2021	2021-03-09	Europe	Belgium	University of Liège COVID-19 testing center	GIGA Medical Genomics	Keith Durkin et al
EPI_ISL_1318150	Belgium/ULG-13077/2021	2021-02-26	Europe	Belgium	University of Liège COVID-19 testing center	GIGA Medical Genomics	Keith Durkin et al
EPI_ISL_1318151	Belgium/ULG-13078/2021	2021-03-09	Europe	Belgium	University of Liège COVID-19 testing center	GIGA Medical Genomics	Keith Durkin et al
EPI_ISL_1318200	Belgium/ULG-13079/2021	2021-03-10	Europe	Belgium	University of Liège COVID-19 testing center	GIGA Medical Genomics	Keith Durkin et al
EPI_ISL_1318117	Belgium/ULG-13080/2021	2021-03-10	Europe	Belgium	University of Liège COVID-19 testing center	GIGA Medical Genomics	Keith Durkin et al
EPI_ISL_1318190	Belgium/ULG-13082/2021	2021-03-10	Europe	Belgium	University of Liège COVID-19 testing center	GIGA Medical Genomics	Keith Durkin et al
EPI_ISL_1318118	Belgium/ULG-13084/2021	2021-03-11	Europe	Belgium	University of Liège COVID-19 testing center	GIGA Medical Genomics	Keith Durkin et al
EPI_ISL_1318201	Belgium/ULG-13085/2021	2021-03-11	Europe	Belgium	University of Liège COVID-19 testing center	GIGA Medical Genomics	Keith Durkin et al
EPI_ISL_1318152	Belgium/ULG-13086/2021	2021-03-11	Europe	Belgium	University of Liège COVID-19 testing center	GIGA Medical Genomics	Keith Durkin et al
EPI_ISL_1318171	Belgium/ULG-13087/2021	2021-03-10	Europe	Belgium	University of Liège COVID-19 testing center	GIGA Medical Genomics	Keith Durkin et al
EPI_ISL_1318153	Belgium/ULG-13088/2021	2021-03-08	Europe	Belgium	University of Liège COVID-19 testing center	GIGA Medical Genomics	Keith Durkin et al
EPI_ISL_1318191	Belgium/ULG-13089/2021	2021-03-08	Europe	Belgium	University of Liège COVID-19 testing center	GIGA Medical Genomics	Keith Durkin et al
EPI_ISL_1318172	Belgium/ULG-13090/2021	2021-03-08	Europe	Belgium	University of Liège COVID-19 testing center	GIGA Medical Genomics	Keith Durkin et al
EPI_ISL_1318098	Belgium/ULG-13091/2021	2021-03-08	Europe	Belgium	University of Liège COVID-19 testing center	GIGA Medical Genomics	Keith Durkin et al
EPI_ISL_1318119	Belgium/ULG-13092/2021	2021-03-08	Europe	Belgium	University of Liège COVID-19 testing center	GIGA Medical Genomics	Keith Durkin et al
EPI_ISL_1318173	Belgium/ULG-13093/2021	2021-03-08	Europe	Belgium	University of Liège COVID-19 testing center	GIGA Medical Genomics	Keith Durkin et al
EPI_ISL_1318120	Belgium/ULG-13094/2021	2021-03-08	Europe	Belgium	University of Liège COVID-19 testing center	GIGA Medical Genomics	Keith Durkin et al
EPI_ISL_1318106	Belgium/ULG-13095/2021	2021-03-08	Europe	Belgium	University of Liège COVID-19 testing center	GIGA Medical Genomics	Keith Durkin et al
EPI_ISL_1318174	Belgium/ULG-13096/2021	2021-03-08	Europe	Belgium	University of Liège COVID-19 testing center	GIGA Medical Genomics	Keith Durkin et al
EPI_ISL_1318154	Belgium/ULG-13097/2021	2021-03-08	Europe	Belgium	University of Liège COVID-19 testing center	GIGA Medical Genomics	Keith Durkin et al
EPI_ISL_1318168	Belgium/ULG-13098/2021	2021-03-08	Europe	Belgium	University of Liège COVID-19 testing center	GIGA Medical Genomics	Keith Durkin et al
EPI_ISL_1318121	Belgium/ULG-13099/2021	2021-03-08	Europe	Belgium	University of Liège COVID-19 testing center	GIGA Medical Genomics	Keith Durkin et al
EPI_ISL_1318194	Belgium/ULG-13101/2021	2021-03-09	Europe	Belgium	University of Liège COVID-19 testing center	GIGA Medical Genomics	Keith Durkin et al
EPI_ISL_1318122	Belgium/ULG-13102/2021	2021-03-09	Europe	Belgium	CHR de La Citadelle	GIGA Medical Genomics	Keith Durkin et al
EPI_ISL_1318155	Belgium/ULG-13103/2021	2021-03-09	Europe	Belgium	CHR de La Citadelle	GIGA Medical Genomics	Keith Durkin et al
EPI_ISL_1318197	Belgium/ULG-13104/2021	2021-03-08	Europe	Belgium	CHR de Namur	GIGA Medical Genomics	Keith Durkin et al
EPI_ISL_1318175	Belgium/ULG-13105/2021	2021-03-08	Europe	Belgium	Department of Clinical Microbiology	GIGA Medical Genomics	Keith Durkin et al
EPI_ISL_1318123	Belgium/ULG-13106/2021	2021-03-08	Europe	Belgium	SYNLAB	GIGA Medical Genomics	Keith Durkin et al
EPI_ISL_1318176	Belgium/ULG-13107/2021	2021-03-08	Europe	Belgium	SYNLAB	GIGA Medical Genomics	Keith Durkin et al
EPI_ISL_1318124	Belgium/ULG-13111/2021	2021-03-08	Europe	Belgium	SYNLAB	GIGA Medical Genomics	Keith Durkin et al
EPI_ISL_1318192	Belgium/ULG-13112/2021	2021-03-09	Europe	Belgium	SYNLAB	GIGA Medical Genomics	Keith Durkin et al
EPI_ISL_1318125	Belgium/ULG-13113/2021	2021-03-09	Europe	Belgium	SYNLAB	GIGA Medical Genomics	Keith Durkin et al
EPI_ISL_1318177	Belgium/ULG-13115/2021	2021-03-09	Europe	Belgium	SYNLAB	GIGA Medical Genomics	Keith Durkin et al
EPI_ISL_1318126	Belgium/ULG-13116/2021	2021-03-09	Europe	Belgium	SYNLAB	GIGA Medical Genomics	Keith Durkin et al
EPI_ISL_1318156	Belgium/ULG-13117/2021	2021-03-09	Europe	Belgium	SYNLAB	GIGA Medical Genomics	Keith Durkin et al
EPI_ISL_1318178	Belgium/ULG-13118/2021	2021-03-09	Europe	Belgium	SYNLAB	GIGA Medical Genomics	Keith Durkin et al
EPI_ISL_1318179	Belgium/ULG-13119/2021	2021-03-09	Europe	Belgium	SYNLAB	GIGA Medical Genomics	Keith Durkin et al
EPI_ISL_1318180	Belgium/ULG-13120/2021	2021-03-09	Europe	Belgium	SYNLAB	GIGA Medical Genomics	Keith Durkin et al
EPI_ISL_1318167	Belgium/ULG-13121/2021	2021-03-09	Europe	Belgium	SYNLAB	GIGA Medical Genomics	Keith Durkin et al
EPI_ISL_1318127	Belgium/ULG-13122/2021	2021-03-09	Europe	Belgium	SYNLAB	GIGA Medical Genomics	Keith Durkin et al
EPI_ISL_1318099	Belgium/ULG-13123/2021	2021-03-09	Europe	Belgium	SYNLAB	GIGA Medical Genomics	Keith Durkin et al
EPI_ISL_1318128	Belgium/ULG-13124/2021	2021-03-09	Europe	Belgium	SYNLAB	GIGA Medical Genomics	Keith Durkin et al
EPI_ISL_1318157	Belgium/ULG-13125/2021	2021-03-09	Europe	Belgium	SYNLAB	GIGA Medical Genomics	Keith Durkin et al
EPI_ISL_1318181	Belgium/ULG-13126/2021	2021-03-09	Europe	Belgium	SYNLAB	GIGA Medical Genomics	Keith Durkin et al
EPI_ISL_1318129	Belgium/ULG-13127/2021	2021-03-09	Europe	Belgium	SYNLAB	GIGA Medical Genomics	Keith Durkin et al
EPI_ISL_1318130	Belgium/ULG-13128/2021	2021-03-09	Europe	Belgium	SYNLAB	GIGA Medical Genomics	Keith Durkin et al
EPI_ISL_1318131	Belgium/ULG-13130/2021	2021-03-08	Europe	Belgium	SYNLAB	GIGA Medical Genomics	Keith Durkin et al
EPI_ISL_1318182	Belgium/ULG-13131/2021	2021-03-11	Europe	Belgium	SYNLAB	GIGA Medical Genomics	Keith Durkin et al
EPI_ISL_1318158	Belgium/ULG-13132/2021	2021-03-12	Europe	Belgium	Department of Clinical Microbiology	GIGA Medical Genomics	Keith Durkin et al
EPI_ISL_1318159	Belgium/ULG-13133/2021	2021-03-12	Europe	Belgium	Department of Clinical Microbiology	GIGA Medical Genomics	Keith Durkin et al
EPI_ISL_1318183	Belgium/ULG-13134/2021	2021-03-12	Europe	Belgium	Department of Clinical Microbiology	GIGA Medical Genomics	Keith Durkin et al
EPI_ISL_1318184	Belgium/ULG-13135/2021	2021-03-10	Europe	Belgium	Department of Clinical Microbiology	GIGA Medical Genomics	Keith Durkin et al
EPI_ISL_1318160	Belgium/ULG-13136/2021	2021-03-11	Europe	Belgium	Department of Clinical Microbiology	GIGA Medical Genomics	Keith Durkin et al
EPI_ISL_1318132	Belgium/ULG-13138/2021	2021-03-12	Europe	Belgium	Department of Clinical Microbiology	GIGA Medical Genomics	Keith Durkin et al
EPI_ISL_1318133	Belgium/ULG-13139/2021	2021-03-13	Europe	Belgium	Department of Clinical Microbiology	GIGA Medical Genomics	Keith Durkin et al
EPI_ISL_1318193	Belgium/ULG-13140/2021	2021-03-13	Europe	Belgium	Department of Clinical Microbiology	GIGA Medical Genomics	Keith Durkin et al
EPI_ISL_1318134	Belgium/ULG-13141/2021	2021-03-14	Europe	Belgium	Department of Clinical Microbiology	GIGA Medical Genomics	Keith Durkin et al
EPI_ISL_1360105	Belgium/ULG-13190/2021	2021-03-12	Europe	Belgium	Department of Clinical Microbiology	GIGA Medical Genomics	Keith Durkin et al
EPI_ISL_1360070	Belgium/ULG-13191/2021	2021-03-11	Europe	Belgium	SYNLAB	GIGA Medical Genomics	Keith Durkin et al
EPI_ISL_1360071	Belgium/ULG-13192/2021	2021-03-11	Europe	Belgium	SYNLAB	GIGA Medical Genomics	Keith Durkin et al
EPI_ISL_1360072	Belgium/ULG-13193/2021	2021-03-11	Europe	Belgium	SYNLAB	GIGA Medical Genomics	Keith Durkin et al
EPI_ISL_1360079	Belgium/ULG-13194/2021	2021-03-10	Europe	Belgium	SYNLAB	GIGA Medical Genomics	Keith Durkin et al
EPI_ISL_1360059	Belgium/ULG-13195/2021	2021-03-15	Europe	Belgium	SYNLAB	GIGA Medical Genomics	Keith Durkin et al
EPI_ISL_1360080	Belgium/ULG-13196/2021	2021-03-10	Europe	Belgium	SYNLAB	GIGA Medical Genomics	Keith Durkin et al
EPI_ISL_1360081	Belgium/ULG-13197/2021	2021-03-10	Europe	Belgium	SYNLAB	GIGA Medical Genomics	Keith Durkin et al
EPI_ISL_1360094	Belgium/ULG-13198/2021	2021-03-10	Europe	Belgium	SYNLAB	GIGA Medical Genomics	Keith Durkin et al
EPI_ISL_1360100	Belgium/ULG-13199/2021	2021-03-10	Europe	Belgium	SYNLAB	GIGA Medical Genomics	Keith Durkin et al
EPI_ISL_1360107	Belgium/ULG-13200/2021	2021-03-10	Europe	Belgium	SYNLAB	GIGA Medical Genomics	Keith Durkin et al
EPI_ISL_1360082	Belgium/ULG-13201/2021	2021-03-10	Europe	Belgium	SYNLAB	GIGA Medical Genomics	Keith Durkin et al
EPI_ISL_1360083	Belgium/ULG-13202/2021	2021-03-10	Europe	Belgium	SYNLAB	GIGA Medical Genomics	Keith Durkin et al
EPI_ISL_1360099	Belgium/ULG-13203/2021	2021-03-10	Europe	Belgium	SYNLAB	GIGA Medical Genomics	Keith Durkin et al
EPI_ISL_1360084	Belgium/ULG-13205/2021	2021-03-10	Europe	Belgium	SYNLAB	GIGA Medical Genomics	Keith Durkin et al
EPI_ISL_1360095	Belgium/ULG-13206/2021	2021-03-10	Europe	Belgium	SYNLAB	GIGA Medical Genomics	Keith Durkin et al
EPI_ISL_1360096	Belgium/ULG-13208/2021	2021-03-10	Europe	Belgium	SYNLAB	GIGA Medical Genomics	Keith Durkin et al
EPI_ISL_1360085	Belgium/ULG-13210/2021	2021-03-10	Europe	Belgium	SYNLAB	GIGA Medical Genomics	Keith Durkin et al
EPI_ISL_1360086	Belgium/ULG-13211/2021	2021-03-10	Europe	Belgium	SYNLAB	GIGA Medical Genomics	Keith Durkin et al
EPI_ISL_1360087	Belgium/ULG-13212/2021	2021-03-10	Europe	Belgium	SYNLAB	GIGA Medical Genomics	Keith Durkin et al
EPI_ISL_1360088	Belgium/ULG-13213/2021	2021-03-10	Europe	Belgium	SYNLAB	GIGA Medical Genomics	Keith Durkin et al
EPI_ISL_1360101	Belgium/ULG-13214/2021	2021-03-10	Europe	Belgium	SYNLAB	GIGA Medical Genomics	Keith Durkin et al
EPI_ISL_1360073	Belgium/ULG-13215/2021	2021-03-11	Europe	Belgium	SYNLAB	GIGA Medical Genomics	Keith Durkin et al
EPI_ISL_1360097	Belgium/ULG-13216/2021	2021-03-10	Europe	Belgium	SYNLAB	GIGA Medical Genomics	Keith Durkin et al
EPI_ISL_1360074	Belgium/ULG-13217/2021	2021-03-11	Europe	Belgium	St. Nikolaus-Hospital Eupen	GIGA Medical Genomics	Keith Durkin et al
EPI_ISL_1360089	Belgium/ULG-13218/2021	2021-03-10	Europe	Belgium	St. Nikolaus-Hospital Eupen	GIGA Medical Genomics	Keith Durkin et al
EPI_ISL_1360060	Belgium/ULG-13219/2021	2021-03-13	Europe	Belgium	SYNLAB	GIGA Medical Genomics	Keith Durkin et al
EPI_ISL_1360098	Belgium/ULG-13220/2021	2021-03-12	Europe	Belgium	SYNLAB	GIGA Medical Genomics	Keith Durkin et al
EPI_ISL_1360065	Belgium/ULG-13221/2021	2021-03-12	Europe	Belgium	SYNLAB	GIGA Medical Genomics	Keith Durkin et al
EPI_ISL_1360058	Belgium/ULG-13222/2021	2021-03-12	Europe	Belgium	SYNLAB	GIGA Medical Genomics	Keith Durkin et al
EPI_ISL_1360066	Belgium/ULG-13223/2021	2021-03-12	Europe	Belgium	SYNLAB	GIGA Medical Genomics	Keith Durkin et al
EPI_ISL_1360061	Belgium/ULG-13224/2021	2021-03-13	Europe	Belgium	SYNLAB	GIGA Medical Genomics	Keith Durkin et al
EPI_ISL_1360090	Belgium/ULG-13225/2021	2021-03-13	Europe	Belgium	SYNLAB	GIGA Medical Genomics	Keith Durkin et al
EPI_ISL_1360103	Belgium/ULG-13226/2021	2021-03-13	Europe	Belgium	SYNLAB	GIGA Medical Genomics	Keith Durkin et al
EPI_ISL_1360067	Belgium/ULG-13227/2021	2021-03-12	Europe	Belgium	SYNLAB	GIGA Medical Genomics	Keith Durkin et al
EPI_ISL_1360102	Belgium/ULG-13228/2021	2021-03-13	Europe	Belgium	SYNLAB	GIGA Medical Genomics	Keith Durkin et al
EPI_ISL_1360068	Belgium/ULG-13229/2021	2021-03-12	Europe	Belgium	SYNLAB	GIGA Medical Genomics	Keith Durkin et al
EPI_ISL_1360092	Belgium/ULG-13230/2021	2021-03-13	Europe	Belgium	SYNLAB	GIGA Medical Genomics	Keith Durkin et al
EPI_ISL_1360104	Belgium/ULG-13231/2021	2021-03-12	Europe	Belgium	SYNLAB	GIGA Medical Genomics	Keith Durkin et al
EPI_ISL_1360069	Belgium/ULG-13232/2021	2021-03-12	Europe	Belgium	SYNLAB	GIGA Medical Genomics	Keith Durkin et al
EPI_ISL_1360093	Belgium/ULG-13233/2021	2021-03-13	Europe	Belgium	SYNLAB	GIGA Medical Genomics	Keith Durkin et al
EPI_ISL_1360062	Belgium/ULG-13234/2021	2021-03-13	Europe	Belgium	SYNLAB	GIGA Medical Genomics	Keith Durkin et al
EPI_ISL_1360063	Belgium/ULG-13235/2021	2021-03-13	Europe	Belgium	SYNLAB	GIGA Medical Genomics	Keith Durkin et al
EPI_ISL_1360091	Belgium/ULG-13236/2021	2021-03-12	Europe	Belgium	SYNLAB	GIGA Medical Genomics	Keith Durkin et al
EPI_ISL_1360064	Belgium/ULG-13237/2021	2021-03-13	Europe	Belgium	SYNLAB	GIGA Medical Genomics	Keith Durkin et al
EPI_ISL_1360075	Belgium/ULG-13238/2021	2021-03-11	Europe	Belgium	SYNLAB	GIGA Medical Genomics	Keith Durkin et al
EPI_ISL_1360076	Belgium/ULG-13239/2021	2021-03-11	Europe	Belgium	SYNLAB	GIGA Medical Genomics	Keith Durkin et al
EPI_ISL_1360077	Belgium/ULG-13240/2021	2021-03-11	Europe	Belgium	SYNLAB	GIGA Medical Genomics	Keith Durkin et al
EPI_ISL_1360106	Belgium/ULG-13241/2021	2021-03-11	Europe	Belgium	SYNLAB	GIGA Medical Genomics	Keith Durkin et al
EPI_ISL_1360078	Belgium/ULG-13242/2021	2021-03-11	Europe	Belgium	SYNLAB	GIGA Medical Genomics	Keith Durkin et al
EPI_ISL_1381971	Belgium/ULG-13243/2021	2021-03-15	Europe	Belgium	Department of Clinical Microbiology	GIGA Medical Genomics	Keith Durkin et al
EPI_ISL_1381972	Belgium/ULG-13244/2021	2021-03-15	Europe	Belgium	Department of Clinical Microbiology	GIGA Medical Genomics	Keith Durkin et al
EPI_ISL_1382053	Belgium/ULG-13245/2021	2021-03-16	Europe	Belgium	Department of Clinical Microbiology	GIGA Medical Genomics	Keith Durkin et al
EPI_ISL_1381973	Belgium/ULG-13247/2021	2021-03-16	Europe	Belgium	Department of Clinical Microbiology	GIGA Medical Genomics	Keith Durkin et al
EPI_ISL_1381974	Belgium/ULG-13248/2021	2021-03-16	Europe	Belgium	Department of Clinical Microbiology	GIGA Medical Genomics	Keith Durkin et al
EPI_ISL_1381975	Belgium/ULG-13249/2021	2021-03-16	Europe	Belgium	Department of Clinical Microbiology	GIGA Medical Genomics	Keith Durkin et al
EPI_ISL_1382009	Belgium/ULG-13250/2021	2021-03-16	Europe	Belgium	Department of Clinical Microbiology	GIGA Medical Genomics	Keith Durkin et al
EPI_ISL_1382071	Belgium/ULG-13251/2021	2021-03-16	Europe	Belgium	Department of Clinical Microbiology	GIGA Medical Genomics	Keith Durkin et al
EPI_ISL_1382010	Belgium/ULG-13252/2021	2021-03-08	Europe	Belgium	Department of Clinical Microbiology	GIGA Medical Genomics	Keith Durkin et al
EPI_ISL_1382011	Belgium/ULG-13253/2021	2021-03-15	Europe	Belgium	University of Liège COVID-19 testing center	GIGA Medical Genomics	Keith Durkin et al
EPI_ISL_1382072	Belgium/ULG-13254/2021	2021-03-15	Europe	Belgium	University of Liège COVID-19 testing center	GIGA Medical Genomics	Keith Durkin et al
EPI_ISL_1382012	Belgium/ULG-13255/2021	2021-03-15	Europe	Belgium	University of Liège COVID-19 testing center	GIGA Medical Genomics	Keith Durkin et al
EPI_ISL_1382074	Belgium/ULG-13256/2021	2021-03-15	Europe	Belgium	University of Liège COVID-19 testing center	GIGA Medical Genomics	Keith Durkin et al
EPI_ISL_1381976	Belgium/ULG-13257/2021	2021-03-15	Europe	Belgium	University of Liège COVID-19 testing center	GIGA Medical Genomics	Keith Durkin et al
EPI_ISL_1382049	Belgium/ULG-13258/2021	2021-03-15	Europe	Belgium	University of Liège COVID-19 testing center	GIGA Medical Genomics	Keith Durkin et al
EPI_ISL_1381977	Belgium/ULG-13259/2021	2021-03-15	Europe	Belgium	University of Liège COVID-19 testing center	GIGA Medical Genomics	Keith Durkin et al
EPI_ISL_1382013	Belgium/ULG-13261/2021	2021-03-15	Europe	Belgium	University of Liège COVID-19 testing center	GIGA Medical Genomics	Keith Durkin et al
EPI_ISL_1382014	Belgium/ULG-13262/2021	2021-03-15	Europe	Belgium	University of Liège COVID-19 testing center	GIGA Medical Genomics	Keith Durkin et al
EPI_ISL_1382015	Belgium/ULG-13263/2021	2021-03-15	Europe	Belgium	University of Liège COVID-19 testing center	GIGA Medical Genomics	Keith Durkin et al
EPI_ISL_1382075	Belgium/ULG-13264/2021	2021-03-15	Europe	Belgium	University of Liège COVID-19 testing center	GIGA Medical Genomics	Keith Durkin et al
EPI_ISL_1382066	Belgium/ULG-13265/2021	2021-03-16	Europe	Belgium	University of Liège COVID-19 testing center	GIGA Medical Genomics	Keith Durkin et al
EPI_ISL_1381978	Belgium/ULG-13266/2021	2021-03-16	Europe	Belgium	University of Liège COVID-19 testing center	GIGA Medical Genomics	Keith Durkin et al
EPI_ISL_1382055	Belgium/ULG-13267/2021	2021-03-16	Europe	Belgium	University of Liège COVID-19 testing center	GIGA Medical Genomics	Keith Durkin et al
EPI_ISL_1382056	Belgium/ULG-13268/2021	2021-03-16	Europe	Belgium	University of Liège COVID-19 testing center	GIGA Medical Genomics	Keith Durkin et al
EPI_ISL_1381979	Belgium/ULG-13269/2021	2021-03-16	Europe	Belgium	University of Liège COVID-19 testing center	GIGA Medical Genomics	Keith Durkin et al
EPI_ISL_1382016	Belgium/ULG-13270/2021	2021-03-16	Europe	Belgium	University of Liège COVID-19 testing center	GIGA Medical Genomics	Keith Durkin et al
EPI_ISL_1381980	Belgium/ULG-13271/2021	2021-03-17	Europe	Belgium	University of Liège COVID-19 testing center	GIGA Medical Genomics	Keith Durkin et al
EPI_ISL_1381997	Belgium/ULG-13272/2021	2021-03-17	Europe	Belgium	University of Liège COVID-19 testing center	GIGA Medical Genomics	Keith Durkin et al
EPI_ISL_1382017	Belgium/ULG-13273/2021	2021-03-17	Europe	Belgium	University of Liège COVID-19 testing center	GIGA Medical Genomics	Keith Durkin et al
EPI_ISL_1381998	Belgium/ULG-13274/2021	2021-03-17	Europe	Belgium	University of Liège COVID-19 testing center	GIGA Medical Genomics	Keith Durkin et al
EPI_ISL_1382018	Belgium/ULG-13275/2021	2021-03-17	Europe	Belgium	University of Liège COVID-19 testing center	GIGA Medical Genomics	Keith Durkin et al
EPI_ISL_1382019	Belgium/ULG-13276/2021	2021-03-17	Europe	Belgium	University of Liège COVID-19 testing center	GIGA Medical Genomics	Keith Durkin et al
EPI_ISL_1382020	Belgium/ULG-13277/2021	2021-03-17	Europe	Belgium	University of Liège COVID-19 testing center	GIGA Medical Genomics	Keith Durkin et al
EPI_ISL_1382021	Belgium/ULG-13278/2021	2021-03-18	Europe	Belgium	University of Liège COVID-19 testing center	GIGA Medical Genomics	Keith Durkin et al
EPI_ISL_1382022	Belgium/ULG-13279/2021	2021-03-18	Europe	Belgium	University of Liège COVID-19 testing center	GIGA Medical Genomics	Keith Durkin et al
EPI_ISL_1382023	Belgium/ULG-13280/2021	2021-03-18	Europe	Belgium	University of Liège COVID-19 testing center	GIGA Medical Genomics	Keith Durkin et al
EPI_ISL_1382024	Belgium/ULG-13281/2021	2021-03-18	Europe	Belgium	University of Liège COVID-19 testing center	GIGA Medical Genomics	Keith Durkin et al
EPI_ISL_1381981	Belgium/ULG-13282/2021	2021-03-18	Europe	Belgium	University of Liège COVID-19 testing center	GIGA Medical Genomics	Keith Durkin et al
EPI_ISL_1382025	Belgium/ULG-13283/2021	2021-03-18	Europe	Belgium	University of Liège COVID-19 testing center	GIGA Medical Genomics	Keith Durkin et al
EPI_ISL_1381999	Belgium/ULG-13284/2021	2021-03-18	Europe	Belgium	University of Liège COVID-19 testing center	GIGA Medical Genomics	Keith Durkin et al
EPI_ISL_1382000	Belgium/ULG-13285/2021	2021-03-19	Europe	Belgium	University of Liège COVID-19 testing center	GIGA Medical Genomics	Keith Durkin et al
EPI_ISL_1382026	Belgium/ULG-13286/2021	2021-03-19	Europe	Belgium	University of Liège COVID-19 testing center	GIGA Medical Genomics	Keith Durkin et al
EPI_ISL_1382027	Belgium/ULG-13287/2021	2021-03-19	Europe	Belgium	University of Liège COVID-19 testing center	GIGA Medical Genomics	Keith Durkin et al
EPI_ISL_1381982	Belgium/ULG-13288/2021	2021-03-19	Europe	Belgium	University of Liège COVID-19 testing center	GIGA Medical Genomics	Keith Durkin et al
EPI_ISL_1381983	Belgium/ULG-13289/2021	2021-03-19	Europe	Belgium	University of Liège COVID-19 testing center	GIGA Medical Genomics	Keith Durkin et al
EPI_ISL_1381984	Belgium/ULG-13290/2021	2021-03-19	Europe	Belgium	University of Liège COVID-19 testing center	GIGA Medical Genomics	Keith Durkin et al
EPI_ISL_1382028	Belgium/ULG-13291/2021	2021-03-19	Europe	Belgium	University of Liège COVID-19 testing center	GIGA Medical Genomics	Keith Durkin et al
EPI_ISL_1381985	Belgium/ULG-13293/2021	2021-03-19	Europe	Belgium	University of Liège COVID-19 testing center	GIGA Medical Genomics	Keith Durkin et al
EPI_ISL_1382029	Belgium/ULG-13294/2021	2021-03-19	Europe	Belgium	University of Liège COVID-19 testing center	GIGA Medical Genomics	Keith Durkin et al
EPI_ISL_1381992	Belgium/ULG-13295/2021	2021-03-20	Europe	Belgium	University of Liège COVID-19 testing center	GIGA Medical Genomics	Keith Durkin et al
EPI_ISL_1382030	Belgium/ULG-13296/2021	2021-03-20	Europe	Belgium	University of Liège COVID-19 testing center	GIGA Medical Genomics	Keith Durkin et al
EPI_ISL_1382001	Belgium/ULG-13297/2021	2021-03-20	Europe	Belgium	University of Liège COVID-19 testing center	GIGA Medical Genomics	Keith Durkin et al
EPI_ISL_1382031	Belgium/ULG-13298/2021	2021-03-20	Europe	Belgium	University of Liège COVID-19 testing center	GIGA Medical Genomics	Keith Durkin et al
EPI_ISL_1382032	Belgium/ULG-13299/2021	2021-03-20	Europe	Belgium	University of Liège COVID-19 testing center	GIGA Medical Genomics	Keith Durkin et al
EPI_ISL_1382033	Belgium/ULG-13300/2021	2021-03-20	Europe	Belgium	University of Liège COVID-19 testing center	GIGA Medical Genomics	Keith Durkin et al
EPI_ISL_1381986	Belgium/ULG-13301/2021	2021-03-20	Europe	Belgium	University of Liège COVID-19 testing center	GIGA Medical Genomics	Keith Durkin et al
EPI_ISL_1382034	Belgium/ULG-13302/2021	2021-03-20	Europe	Belgium	University of Liège COVID-19 testing center	GIGA Medical Genomics	Keith Durkin et al
EPI_ISL_1382035	Belgium/ULG-13303/2021	2021-03-20	Europe	Belgium	University of Liège COVID-19 testing center	GIGA Medical Genomics	Keith Durkin et al
EPI_ISL_1382036	Belgium/ULG-13304/2021	2021-03-20	Europe	Belgium	University of Liège COVID-19 testing center	GIGA Medical Genomics	Keith Durkin et al
EPI_ISL_1382037	Belgium/ULG-13305/2021	2021-03-17	Europe	Belgium	Department of Clinical Microbiology	GIGA Medical Genomics	Keith Durkin et al
EPI_ISL_1382073	Belgium/ULG-13306/2021	2021-03-17	Europe	Belgium	Department of Clinical Microbiology	GIGA Medical Genomics	Keith Durkin et al
EPI_ISL_1381987	Belgium/ULG-13307/2021	2021-03-16	Europe	Belgium	Department of Clinical Microbiology	GIGA Medical Genomics	Keith Durkin et al
EPI_ISL_1382062	Belgium/ULG-13308/2021	2021-03-17	Europe	Belgium	Department of Clinical Microbiology	GIGA Medical Genomics	Keith Durkin et al
EPI_ISL_1382038	Belgium/ULG-13309/2021	2021-03-17	Europe	Belgium	Department of Clinical Microbiology	GIGA Medical Genomics	Keith Durkin et al
EPI_ISL_1382057	Belgium/ULG-13310/2021	2021-03-17	Europe	Belgium	Department of Clinical Microbiology	GIGA Medical Genomics	Keith Durkin et al
EPI_ISL_1381988	Belgium/ULG-13311/2021	2021-03-18	Europe	Belgium	Department of Clinical Microbiology	GIGA Medical Genomics	Keith Durkin et al
EPI_ISL_1382050	Belgium/ULG-13312/2021	2021-03-18	Europe	Belgium	Department of Clinical Microbiology	GIGA Medical Genomics	Keith Durkin et al
EPI_ISL_1381989	Belgium/ULG-13313/2021	2021-03-18	Europe	Belgium	Department of Clinical Microbiology	GIGA Medical Genomics	Keith Durkin et al
EPI_ISL_1382039	Belgium/ULG-13314/2021	2021-03-17	Europe	Belgium	Department of Clinical Microbiology	GIGA Medical Genomics	Keith Durkin et al
EPI_ISL_1382040	Belgium/ULG-13315/2021	2021-03-17	Europe	Belgium	Department of Clinical Microbiology	GIGA Medical Genomics	Keith Durkin et al
EPI_ISL_1382076	Belgium/ULG-13317/2021	2021-03-12	Europe	Belgium	St. Nikolaus-Hospital Eupen	GIGA Medical Genomics	Keith Durkin et al
EPI_ISL_1382052	Belgium/ULG-13318/2021	2021-03-12	Europe	Belgium	St. Nikolaus-Hospital Eupen	GIGA Medical Genomics	Keith Durkin et al
EPI_ISL_1382002	Belgium/ULG-13319/2021	2021-03-15	Europe	Belgium	SYNLAB	GIGA Medical Genomics	Keith Durkin et al
EPI_ISL_1381953	Belgium/ULG-13320/2021	2021-03-22	Europe	Belgium	SYNLAB	GIGA Medical Genomics	Keith Durkin et al
EPI_ISL_1381967	Belgium/ULG-13321/2021	2021-03-15	Europe	Belgium	Labo Medicom	GIGA Medical Genomics	Keith Durkin et al
EPI_ISL_1382067	Belgium/ULG-13322/2021	2021-03-22	Europe	Belgium	Labo Medicom	GIGA Medical Genomics	Keith Durkin et al
EPI_ISL_1382003	Belgium/ULG-13323/2021	2021-03-22	Europe	Belgium	SYNLAB	GIGA Medical Genomics	Keith Durkin et al
EPI_ISL_1381993	Belgium/ULG-13324/2021	2021-03-15	Europe	Belgium	SYNLAB	GIGA Medical Genomics	Keith Durkin et al
EPI_ISL_1381990	Belgium/ULG-13325/2021	2021-03-15	Europe	Belgium	Labo Medicom	GIGA Medical Genomics	Keith Durkin et al
EPI_ISL_1381954	Belgium/ULG-13326/2021	2021-03-22	Europe	Belgium	SYNLAB	GIGA Medical Genomics	Keith Durkin et al
EPI_ISL_1382008	Belgium/ULG-13327/2021	2021-03-15	Europe	Belgium	SYNLAB	GIGA Medical Genomics	Keith Durkin et al
EPI_ISL_1382041	Belgium/ULG-13328/2021	2021-03-22	Europe	Belgium	SYNLAB	GIGA Medical Genomics	Keith Durkin et al
EPI_ISL_1382063	Belgium/ULG-13330/2021	2021-03-16	Europe	Belgium	SYNLAB	GIGA Medical Genomics	Keith Durkin et al
EPI_ISL_1382042	Belgium/ULG-13331/2021	2021-03-16	Europe	Belgium	SYNLAB	GIGA Medical Genomics	Keith Durkin et al
EPI_ISL_1382043	Belgium/ULG-13332/2021	2021-03-16	Europe	Belgium	SYNLAB	GIGA Medical Genomics	Keith Durkin et al
EPI_ISL_1381968	Belgium/ULG-13333/2021	2021-03-16	Europe	Belgium	SYNLAB	GIGA Medical Genomics	Keith Durkin et al
EPI_ISL_1381955	Belgium/ULG-13334/2021	2021-03-16	Europe	Belgium	SYNLAB	GIGA Medical Genomics	Keith Durkin et al
EPI_ISL_1382004	Belgium/ULG-13335/2021	2021-03-16	Europe	Belgium	SYNLAB	GIGA Medical Genomics	Keith Durkin et al
EPI_ISL_1382044	Belgium/ULG-13336/2021	2021-03-16	Europe	Belgium	SYNLAB	GIGA Medical Genomics	Keith Durkin et al
EPI_ISL_1382065	Belgium/ULG-13337/2021	2021-03-16	Europe	Belgium	SYNLAB	GIGA Medical Genomics	Keith Durkin et al
EPI_ISL_1382005	Belgium/ULG-13338/2021	2021-03-16	Europe	Belgium	SYNLAB	GIGA Medical Genomics	Keith Durkin et al
EPI_ISL_1381956	Belgium/ULG-13339/2021	2021-03-16	Europe	Belgium	SYNLAB	GIGA Medical Genomics	Keith Durkin et al
EPI_ISL_1381969	Belgium/ULG-13340/2021	2021-03-16	Europe	Belgium	SYNLAB	GIGA Medical Genomics	Keith Durkin et al
EPI_ISL_1382045	Belgium/ULG-13341/2021	2021-03-16	Europe	Belgium	SYNLAB	GIGA Medical Genomics	Keith Durkin et al
EPI_ISL_1381991	Belgium/ULG-13342/2021	2021-03-16	Europe	Belgium	SYNLAB	GIGA Medical Genomics	Keith Durkin et al
EPI_ISL_1382046	Belgium/ULG-13343/2021	2021-03-16	Europe	Belgium	SYNLAB	GIGA Medical Genomics	Keith Durkin et al
EPI_ISL_1381970	Belgium/ULG-13344/2021	2021-03-16	Europe	Belgium	SYNLAB	GIGA Medical Genomics	Keith Durkin et al
EPI_ISL_1381957	Belgium/ULG-13345/2021	2021-03-16	Europe	Belgium	SYNLAB	GIGA Medical Genomics	Keith Durkin et al
EPI_ISL_1381994	Belgium/ULG-13346/2021	2021-03-16	Europe	Belgium	SYNLAB	GIGA Medical Genomics	Keith Durkin et al
EPI_ISL_1382064	Belgium/ULG-13347/2021	2021-03-16	Europe	Belgium	SYNLAB	GIGA Medical Genomics	Keith Durkin et al
EPI_ISL_1381958	Belgium/ULG-13348/2021	2021-03-16	Europe	Belgium	SYNLAB	GIGA Medical Genomics	Keith Durkin et al
EPI_ISL_1381959	Belgium/ULG-13349/2021	2021-03-16	Europe	Belgium	SYNLAB	GIGA Medical Genomics	Keith Durkin et al
EPI_ISL_1382006	Belgium/ULG-13350/2021	2021-03-16	Europe	Belgium	SYNLAB	GIGA Medical Genomics	Keith Durkin et al
EPI_ISL_1382059	Belgium/ULG-13351/2021	2021-03-16	Europe	Belgium	SYNLAB	GIGA Medical Genomics	Keith Durkin et al
EPI_ISL_1381960	Belgium/ULG-13353/2021	2021-03-16	Europe	Belgium	SYNLAB	GIGA Medical Genomics	Keith Durkin et al
EPI_ISL_1382048	Belgium/ULG-13354/2021	2021-03-16	Europe	Belgium	SYNLAB	GIGA Medical Genomics	Keith Durkin et al
EPI_ISL_1382069	Belgium/ULG-13355/2021	2021-03-16	Europe	Belgium	SYNLAB	GIGA Medical Genomics	Keith Durkin et al
EPI_ISL_1382007	Belgium/ULG-13356/2021	2021-03-16	Europe	Belgium	SYNLAB	GIGA Medical Genomics	Keith Durkin et al
EPI_ISL_1381961	Belgium/ULG-13357/2021	2021-03-16	Europe	Belgium	SYNLAB	GIGA Medical Genomics	Keith Durkin et al
EPI_ISL_1382047	Belgium/ULG-13358/2021	2021-03-16	Europe	Belgium	SYNLAB	GIGA Medical Genomics	Keith Durkin et al
EPI_ISL_1381995	Belgium/ULG-13359/2021	2021-03-16	Europe	Belgium	SYNLAB	GIGA Medical Genomics	Keith Durkin et al
EPI_ISL_1381962	Belgium/ULG-13360/2021	2021-03-16	Europe	Belgium	SYNLAB	GIGA Medical Genomics	Keith Durkin et al
EPI_ISL_1381996	Belgium/ULG-13361/2021	2021-03-16	Europe	Belgium	SYNLAB	GIGA Medical Genomics	Keith Durkin et al
EPI_ISL_1382060	Belgium/ULG-13362/2021	2021-03-16	Europe	Belgium	SYNLAB	GIGA Medical Genomics	Keith Durkin et al
EPI_ISL_1382061	Belgium/ULG-13363/2021	2021-03-16	Europe	Belgium	SYNLAB	GIGA Medical Genomics	Keith Durkin et al
EPI_ISL_1381963	Belgium/ULG-13364/2021	2021-03-16	Europe	Belgium	SYNLAB	GIGA Medical Genomics	Keith Durkin et al
EPI_ISL_1381964	Belgium/ULG-13365/2021	2021-03-17	Europe	Belgium	SYNLAB	GIGA Medical Genomics	Keith Durkin et al
EPI_ISL_1382051	Belgium/ULG-13366/2021	2021-03-17	Europe	Belgium	SYNLAB	GIGA Medical Genomics	Keith Durkin et al
EPI_ISL_1382068	Belgium/ULG-13367/2021	2021-03-17	Europe	Belgium	SYNLAB	GIGA Medical Genomics	Keith Durkin et al
EPI_ISL_1381965	Belgium/ULG-13368/2021	2021-03-17	Europe	Belgium	SYNLAB	GIGA Medical Genomics	Keith Durkin et al
EPI_ISL_1382077	Belgium/ULG-13369/2021	2021-03-17	Europe	Belgium	SYNLAB	GIGA Medical Genomics	Keith Durkin et al
EPI_ISL_1381966	Belgium/ULG-13370/2021	2021-03-17	Europe	Belgium	SYNLAB	GIGA Medical Genomics	Keith Durkin et al
EPI_ISL_1382054	Belgium/ULG-13371/2021	2021-03-17	Europe	Belgium	SYNLAB	GIGA Medical Genomics	Keith Durkin et al
EPI_ISL_1382058	Belgium/ULG-13372/2021	2021-03-17	Europe	Belgium	SYNLAB	GIGA Medical Genomics	Keith Durkin et al
EPI_ISL_1382070	Belgium/ULG-13373/2021	2021-03-17	Europe	Belgium	SYNLAB	GIGA Medical Genomics	Keith Durkin et al
EPI_ISL_1492684	Belgium/ULG-13375/2021	2021-03-17	Europe	Belgium	SYNLAB	GIGA Medical Genomics	Keith Durkin et al
EPI_ISL_1492685	Belgium/ULG-13376/2021	2021-03-17	Europe	Belgium	SYNLAB	GIGA Medical Genomics	Keith Durkin et al
EPI_ISL_1492686	Belgium/ULG-13377/2021	2021-03-17	Europe	Belgium	SYNLAB	GIGA Medical Genomics	Keith Durkin et al
EPI_ISL_1492687	Belgium/ULG-13378/2021	2021-03-17	Europe	Belgium	SYNLAB	GIGA Medical Genomics	Keith Durkin et al
EPI_ISL_1492688	Belgium/ULG-13379/2021	2021-03-17	Europe	Belgium	SYNLAB	GIGA Medical Genomics	Keith Durkin et al
EPI_ISL_1492689	Belgium/ULG-13380/2021	2021-03-17	Europe	Belgium	SYNLAB	GIGA Medical Genomics	Keith Durkin et al
EPI_ISL_1492690	Belgium/ULG-13381/2021	2021-03-17	Europe	Belgium	SYNLAB	GIGA Medical Genomics	Keith Durkin et al
EPI_ISL_1492691	Belgium/ULG-13382/2021	2021-03-17	Europe	Belgium	SYNLAB	GIGA Medical Genomics	Keith Durkin et al
EPI_ISL_1492692	Belgium/ULG-13383/2021	2021-03-17	Europe	Belgium	SYNLAB	GIGA Medical Genomics	Keith Durkin et al
EPI_ISL_1492693	Belgium/ULG-13384/2021	2021-03-17	Europe	Belgium	SYNLAB	GIGA Medical Genomics	Keith Durkin et al
EPI_ISL_1492694	Belgium/ULG-13385/2021	2021-03-17	Europe	Belgium	SYNLAB	GIGA Medical Genomics	Keith Durkin et al
EPI_ISL_1492695	Belgium/ULG-13386/2021	2021-03-17	Europe	Belgium	SYNLAB	GIGA Medical Genomics	Keith Durkin et al
EPI_ISL_1492696	Belgium/ULG-13387/2021	2021-03-17	Europe	Belgium	SYNLAB	GIGA Medical Genomics	Keith Durkin et al
EPI_ISL_1492697	Belgium/ULG-13388/2021	2021-03-17	Europe	Belgium	SYNLAB	GIGA Medical Genomics	Keith Durkin et al
EPI_ISL_1492698	Belgium/ULG-13389/2021	2021-03-17	Europe	Belgium	SYNLAB	GIGA Medical Genomics	Keith Durkin et al
EPI_ISL_1492699	Belgium/ULG-13390/2021	2021-03-17	Europe	Belgium	SYNLAB	GIGA Medical Genomics	Keith Durkin et al
EPI_ISL_1492700	Belgium/ULG-13391/2021	2021-03-17	Europe	Belgium	SYNLAB	GIGA Medical Genomics	Keith Durkin et al
EPI_ISL_1492701	Belgium/ULG-13392/2021	2021-03-17	Europe	Belgium	SYNLAB	GIGA Medical Genomics	Keith Durkin et al
EPI_ISL_1492702	Belgium/ULG-13393/2021	2021-03-17	Europe	Belgium	SYNLAB	GIGA Medical Genomics	Keith Durkin et al
EPI_ISL_1492703	Belgium/ULG-13394/2021	2021-03-17	Europe	Belgium	SYNLAB	GIGA Medical Genomics	Keith Durkin et al
EPI_ISL_1492704	Belgium/ULG-13395/2021	2021-03-17	Europe	Belgium	SYNLAB	GIGA Medical Genomics	Keith Durkin et al
EPI_ISL_1492705	Belgium/ULG-13396/2021	2021-03-22	Europe	Belgium	Labo Medicom	GIGA Medical Genomics	Keith Durkin et al
EPI_ISL_1492706	Belgium/ULG-13397/2021	2021-03-22	Europe	Belgium	SYNLAB	GIGA Medical Genomics	Keith Durkin et al
EPI_ISL_1492707	Belgium/ULG-13398/2021	2021-03-15	Europe	Belgium	Labo Medicom	GIGA Medical Genomics	Keith Durkin et al
EPI_ISL_1492708	Belgium/ULG-13399/2021	2021-03-22	Europe	Belgium	SYNLAB	GIGA Medical Genomics	Keith Durkin et al
EPI_ISL_1492709	Belgium/ULG-13400/2021	2021-03-15	Europe	Belgium	SYNLAB	GIGA Medical Genomics	Keith Durkin et al
EPI_ISL_1492710	Belgium/ULG-13401/2021	2021-03-22	Europe	Belgium	SYNLAB	GIGA Medical Genomics	Keith Durkin et al
EPI_ISL_1492711	Belgium/ULG-13402/2021	2021-03-15	Europe	Belgium	SYNLAB	GIGA Medical Genomics	Keith Durkin et al
EPI_ISL_1492712	Belgium/ULG-13403/2021	2021-03-15	Europe	Belgium	SYNLAB	GIGA Medical Genomics	Keith Durkin et al
EPI_ISL_1492713	Belgium/ULG-13404/2021	2021-03-22	Europe	Belgium	SYNLAB	GIGA Medical Genomics	Keith Durkin et al
EPI_ISL_1492714	Belgium/ULG-13405/2021	2021-03-15	Europe	Belgium	SYNLAB	GIGA Medical Genomics	Keith Durkin et al
EPI_ISL_1492715	Belgium/ULG-13406/2021	2021-03-22	Europe	Belgium	SYNLAB	GIGA Medical Genomics	Keith Durkin et al
EPI_ISL_1492716	Belgium/ULG-13407/2021	2021-03-15	Europe	Belgium	SYNLAB	GIGA Medical Genomics	Keith Durkin et al
EPI_ISL_1492717	Belgium/ULG-13408/2021	2021-03-22	Europe	Belgium	SYNLAB	GIGA Medical Genomics	Keith Durkin et al
EPI_ISL_1492718	Belgium/ULG-13409/2021	2021-03-22	Europe	Belgium	SYNLAB	GIGA Medical Genomics	Keith Durkin et al
EPI_ISL_1492719	Belgium/ULG-13410/2021	2021-03-15	Europe	Belgium	SYNLAB	GIGA Medical Genomics	Keith Durkin et al
EPI_ISL_1492720	Belgium/ULG-13411/2021	2021-03-19	Europe	Belgium	Department of Clinical Microbiology	GIGA Medical Genomics	Keith Durkin et al
EPI_ISL_1492721	Belgium/ULG-13412/2021	2021-03-19	Europe	Belgium	Department of Clinical Microbiology	GIGA Medical Genomics	Keith Durkin et al
EPI_ISL_1492722	Belgium/ULG-13413/2021	2021-03-19	Europe	Belgium	Department of Clinical Microbiology	GIGA Medical Genomics	Keith Durkin et al
EPI_ISL_1492723	Belgium/ULG-13414/2021	2021-03-19	Europe	Belgium	Department of Clinical Microbiology	GIGA Medical Genomics	Keith Durkin et al
EPI_ISL_1492724	Belgium/ULG-13415/2021	2021-03-19	Europe	Belgium	Department of Clinical Microbiology	GIGA Medical Genomics	Keith Durkin et al
EPI_ISL_1492725	Belgium/ULG-13416/2021	2021-03-19	Europe	Belgium	Department of Clinical Microbiology	GIGA Medical Genomics	Keith Durkin et al
EPI_ISL_1492726	Belgium/ULG-13417/2021	2021-03-19	Europe	Belgium	Department of Clinical Microbiology	GIGA Medical Genomics	Keith Durkin et al
EPI_ISL_1492727	Belgium/ULG-13418/2021	2021-03-19	Europe	Belgium	Department of Clinical Microbiology	GIGA Medical Genomics	Keith Durkin et al
EPI_ISL_1492728	Belgium/ULG-13419/2021	2021-03-19	Europe	Belgium	Department of Clinical Microbiology	GIGA Medical Genomics	Keith Durkin et al
EPI_ISL_1492729	Belgium/ULG-13420/2021	2021-03-19	Europe	Belgium	Department of Clinical Microbiology	GIGA Medical Genomics	Keith Durkin et al
EPI_ISL_1492730	Belgium/ULG-13421/2021	2021-03-20	Europe	Belgium	Department of Clinical Microbiology	GIGA Medical Genomics	Keith Durkin et al
EPI_ISL_1492731	Belgium/ULG-13422/2021	2021-03-15	Europe	Belgium	SYNLAB	GIGA Medical Genomics	Keith Durkin et al
EPI_ISL_1492732	Belgium/ULG-13423/2021	2021-03-22	Europe	Belgium	CHR de La Citadelle	GIGA Medical Genomics	Keith Durkin et al
EPI_ISL_1492733	Belgium/ULG-13424/2021	2021-03-18	Europe	Belgium	SYNLAB	GIGA Medical Genomics	Keith Durkin et al
EPI_ISL_1492734	Belgium/ULG-13425/2021	2021-03-18	Europe	Belgium	SYNLAB	GIGA Medical Genomics	Keith Durkin et al
EPI_ISL_1492735	Belgium/ULG-13426/2021	2021-03-18	Europe	Belgium	SYNLAB	GIGA Medical Genomics	Keith Durkin et al
EPI_ISL_1492736	Belgium/ULG-13427/2021	2021-03-18	Europe	Belgium	SYNLAB	GIGA Medical Genomics	Keith Durkin et al
EPI_ISL_1492737	Belgium/ULG-13428/2021	2021-03-18	Europe	Belgium	SYNLAB	GIGA Medical Genomics	Keith Durkin et al
EPI_ISL_1492738	Belgium/ULG-13429/2021	2021-03-18	Europe	Belgium	SYNLAB	GIGA Medical Genomics	Keith Durkin et al
EPI_ISL_1492739	Belgium/ULG-13430/2021	2021-03-18	Europe	Belgium	SYNLAB	GIGA Medical Genomics	Keith Durkin et al
EPI_ISL_1492740	Belgium/ULG-13431/2021	2021-03-18	Europe	Belgium	SYNLAB	GIGA Medical Genomics	Keith Durkin et al
EPI_ISL_1492741	Belgium/ULG-13432/2021	2021-03-18	Europe	Belgium	SYNLAB	GIGA Medical Genomics	Keith Durkin et al
EPI_ISL_1492742	Belgium/ULG-13433/2021	2021-03-18	Europe	Belgium	SYNLAB	GIGA Medical Genomics	Keith Durkin et al
EPI_ISL_1492743	Belgium/ULG-13434/2021	2021-03-18	Europe	Belgium	SYNLAB	GIGA Medical Genomics	Keith Durkin et al
EPI_ISL_1492744	Belgium/ULG-13435/2021	2021-03-18	Europe	Belgium	SYNLAB	GIGA Medical Genomics	Keith Durkin et al
EPI_ISL_1492745	Belgium/ULG-13436/2021	2021-03-18	Europe	Belgium	SYNLAB	GIGA Medical Genomics	Keith Durkin et al
EPI_ISL_1492746	Belgium/ULG-13437/2021	2021-03-18	Europe	Belgium	SYNLAB	GIGA Medical Genomics	Keith Durkin et al
EPI_ISL_1492747	Belgium/ULG-13438/2021	2021-03-18	Europe	Belgium	SYNLAB	GIGA Medical Genomics	Keith Durkin et al
EPI_ISL_1492748	Belgium/ULG-13439/2021	2021-03-18	Europe	Belgium	SYNLAB	GIGA Medical Genomics	Keith Durkin et al
EPI_ISL_1492749	Belgium/ULG-13440/2021	2021-03-18	Europe	Belgium	SYNLAB	GIGA Medical Genomics	Keith Durkin et al
EPI_ISL_1492750	Belgium/ULG-13441/2021	2021-03-18	Europe	Belgium	SYNLAB	GIGA Medical Genomics	Keith Durkin et al
EPI_ISL_1492751	Belgium/ULG-13442/2021	2021-03-18	Europe	Belgium	SYNLAB	GIGA Medical Genomics	Keith Durkin et al
EPI_ISL_1492752	Belgium/ULG-13443/2021	2021-03-18	Europe	Belgium	SYNLAB	GIGA Medical Genomics	Keith Durkin et al
EPI_ISL_1492753	Belgium/ULG-13444/2021	2021-03-18	Europe	Belgium	SYNLAB	GIGA Medical Genomics	Keith Durkin et al
EPI_ISL_1492754	Belgium/ULG-13445/2021	2021-03-18	Europe	Belgium	SYNLAB	GIGA Medical Genomics	Keith Durkin et al
EPI_ISL_1492755	Belgium/ULG-13446/2021	2021-03-18	Europe	Belgium	SYNLAB	GIGA Medical Genomics	Keith Durkin et al
EPI_ISL_1492756	Belgium/ULG-13447/2021	2021-03-18	Europe	Belgium	SYNLAB	GIGA Medical Genomics	Keith Durkin et al
EPI_ISL_1492757	Belgium/ULG-13448/2021	2021-03-18	Europe	Belgium	SYNLAB	GIGA Medical Genomics	Keith Durkin et al
EPI_ISL_1492758	Belgium/ULG-13449/2021	2021-03-18	Europe	Belgium	SYNLAB	GIGA Medical Genomics	Keith Durkin et al
EPI_ISL_1492759	Belgium/ULG-13450/2021	2021-03-18	Europe	Belgium	SYNLAB	GIGA Medical Genomics	Keith Durkin et al
EPI_ISL_1492760	Belgium/ULG-13451/2021	2021-03-18	Europe	Belgium	SYNLAB	GIGA Medical Genomics	Keith Durkin et al
EPI_ISL_1492762	Belgium/ULG-13453/2021	2021-03-18	Europe	Belgium	SYNLAB	GIGA Medical Genomics	Keith Durkin et al
EPI_ISL_1492763	Belgium/ULG-13454/2021	2021-03-18	Europe	Belgium	SYNLAB	GIGA Medical Genomics	Keith Durkin et al
EPI_ISL_1492764	Belgium/ULG-13455/2021	2021-03-18	Europe	Belgium	SYNLAB	GIGA Medical Genomics	Keith Durkin et al
EPI_ISL_1492765	Belgium/ULG-13456/2021	2021-03-18	Europe	Belgium	SYNLAB	GIGA Medical Genomics	Keith Durkin et al
EPI_ISL_1492766	Belgium/ULG-13457/2021	2021-03-18	Europe	Belgium	SYNLAB	GIGA Medical Genomics	Keith Durkin et al
EPI_ISL_1492767	Belgium/ULG-13458/2021	2021-03-18	Europe	Belgium	SYNLAB	GIGA Medical Genomics	Keith Durkin et al
EPI_ISL_1492768	Belgium/ULG-13459/2021	2021-03-17	Europe	Belgium	St. Nikolaus-Hospital Eupen	GIGA Medical Genomics	Keith Durkin et al
EPI_ISL_1492769	Belgium/ULG-13460/2021	2021-03-20	Europe	Belgium	SYNLAB	GIGA Medical Genomics	Keith Durkin et al
EPI_ISL_1492770	Belgium/ULG-13461/2021	2021-03-20	Europe	Belgium	SYNLAB	GIGA Medical Genomics	Keith Durkin et al
EPI_ISL_1492771	Belgium/ULG-13462/2021	2021-03-24	Europe	Belgium	SYNLAB	GIGA Medical Genomics	Keith Durkin et al
EPI_ISL_1492772	Belgium/ULG-13463/2021	2021-03-24	Europe	Belgium	SYNLAB	GIGA Medical Genomics	Keith Durkin et al
EPI_ISL_1492773	Belgium/ULG-13464/2021	2021-03-20	Europe	Belgium	SYNLAB	GIGA Medical Genomics	Keith Durkin et al
EPI_ISL_1492774	Belgium/ULG-13465/2021	2021-03-20	Europe	Belgium	SYNLAB	GIGA Medical Genomics	Keith Durkin et al
EPI_ISL_1492775	Belgium/ULG-13466/2021	2021-03-24	Europe	Belgium	SYNLAB	GIGA Medical Genomics	Keith Durkin et al
EPI_ISL_1492776	Belgium/ULG-13467/2021	2021-03-20	Europe	Belgium	SYNLAB	GIGA Medical Genomics	Keith Durkin et al
EPI_ISL_1492777	Belgium/ULG-13468/2021	2021-03-20	Europe	Belgium	SYNLAB	GIGA Medical Genomics	Keith Durkin et al
EPI_ISL_1492778	Belgium/ULG-13469/2021	2021-03-24	Europe	Belgium	SYNLAB	GIGA Medical Genomics	Keith Durkin et al
EPI_ISL_1492780	Belgium/ULG-13471/2021	2021-03-22	Europe	Belgium	University of Liège COVID-19 testing center	GIGA Medical Genomics	Keith Durkin et al
EPI_ISL_1492781	Belgium/ULG-13472/2021	2021-03-22	Europe	Belgium	University of Liège COVID-19 testing center	GIGA Medical Genomics	Keith Durkin et al
EPI_ISL_1492782	Belgium/ULG-13473/2021	2021-03-22	Europe	Belgium	University of Liège COVID-19 testing center	GIGA Medical Genomics	Keith Durkin et al
EPI_ISL_1492783	Belgium/ULG-13474/2021	2021-03-22	Europe	Belgium	University of Liège COVID-19 testing center	GIGA Medical Genomics	Keith Durkin et al
EPI_ISL_1492784	Belgium/ULG-13475/2021	2021-03-22	Europe	Belgium	University of Liège COVID-19 testing center	GIGA Medical Genomics	Keith Durkin et al
EPI_ISL_1492785	Belgium/ULG-13476/2021	2021-03-22	Europe	Belgium	University of Liège COVID-19 testing center	GIGA Medical Genomics	Keith Durkin et al
EPI_ISL_1492786	Belgium/ULG-13477/2021	2021-03-22	Europe	Belgium	University of Liège COVID-19 testing center	GIGA Medical Genomics	Keith Durkin et al
EPI_ISL_1492787	Belgium/ULG-13478/2021	2021-03-22	Europe	Belgium	University of Liège COVID-19 testing center	GIGA Medical Genomics	Keith Durkin et al
EPI_ISL_1492788	Belgium/ULG-13479/2021	2021-03-22	Europe	Belgium	University of Liège COVID-19 testing center	GIGA Medical Genomics	Keith Durkin et al
EPI_ISL_1492789	Belgium/ULG-13480/2021	2021-03-22	Europe	Belgium	University of Liège COVID-19 testing center	GIGA Medical Genomics	Keith Durkin et al
EPI_ISL_1492790	Belgium/ULG-13481/2021	2021-03-22	Europe	Belgium	University of Liège COVID-19 testing center	GIGA Medical Genomics	Keith Durkin et al
EPI_ISL_1492791	Belgium/ULG-13482/2021	2021-03-23	Europe	Belgium	University of Liège COVID-19 testing center	GIGA Medical Genomics	Keith Durkin et al
EPI_ISL_1492792	Belgium/ULG-13483/2021	2021-03-23	Europe	Belgium	University of Liège COVID-19 testing center	GIGA Medical Genomics	Keith Durkin et al
EPI_ISL_1492794	Belgium/ULG-13485/2021	2021-03-23	Europe	Belgium	University of Liège COVID-19 testing center	GIGA Medical Genomics	Keith Durkin et al
EPI_ISL_1492795	Belgium/ULG-13486/2021	2021-03-23	Europe	Belgium	University of Liège COVID-19 testing center	GIGA Medical Genomics	Keith Durkin et al
EPI_ISL_1492796	Belgium/ULG-13487/2021	2021-03-23	Europe	Belgium	University of Liège COVID-19 testing center	GIGA Medical Genomics	Keith Durkin et al
EPI_ISL_1492797	Belgium/ULG-13488/2021	2021-03-23	Europe	Belgium	University of Liège COVID-19 testing center	GIGA Medical Genomics	Keith Durkin et al
EPI_ISL_1492798	Belgium/ULG-13489/2021	2021-03-23	Europe	Belgium	University of Liège COVID-19 testing center	GIGA Medical Genomics	Keith Durkin et al
EPI_ISL_1492799	Belgium/ULG-13490/2021	2021-03-23	Europe	Belgium	University of Liège COVID-19 testing center	GIGA Medical Genomics	Keith Durkin et al
EPI_ISL_1492800	Belgium/ULG-13491/2021	2021-03-23	Europe	Belgium	University of Liège COVID-19 testing center	GIGA Medical Genomics	Keith Durkin et al
EPI_ISL_1492801	Belgium/ULG-13492/2021	2021-03-23	Europe	Belgium	University of Liège COVID-19 testing center	GIGA Medical Genomics	Keith Durkin et al
EPI_ISL_1492802	Belgium/ULG-13493/2021	2021-03-23	Europe	Belgium	University of Liège COVID-19 testing center	GIGA Medical Genomics	Keith Durkin et al
EPI_ISL_1492803	Belgium/ULG-13494/2021	2021-03-24	Europe	Belgium	University of Liège COVID-19 testing center	GIGA Medical Genomics	Keith Durkin et al
EPI_ISL_1492804	Belgium/ULG-13495/2021	2021-03-24	Europe	Belgium	University of Liège COVID-19 testing center	GIGA Medical Genomics	Keith Durkin et al
EPI_ISL_1492805	Belgium/ULG-13496/2021	2021-03-24	Europe	Belgium	University of Liège COVID-19 testing center	GIGA Medical Genomics	Keith Durkin et al
EPI_ISL_1492806	Belgium/ULG-13497/2021	2021-03-11	Europe	Belgium	SYNLAB	GIGA Medical Genomics	Keith Durkin et al
EPI_ISL_1492807	Belgium/ULG-13498/2021	2021-03-11	Europe	Belgium	SYNLAB	GIGA Medical Genomics	Keith Durkin et al
EPI_ISL_1492808	Belgium/ULG-13499/2021	2021-03-11	Europe	Belgium	SYNLAB	GIGA Medical Genomics	Keith Durkin et al
EPI_ISL_1492810	Belgium/ULG-13501/2021	2021-03-11	Europe	Belgium	SYNLAB	GIGA Medical Genomics	Keith Durkin et al
EPI_ISL_1492811	Belgium/ULG-13502/2021	2021-03-11	Europe	Belgium	SYNLAB	GIGA Medical Genomics	Keith Durkin et al
EPI_ISL_1492812	Belgium/ULG-13503/2021	2021-03-11	Europe	Belgium	SYNLAB	GIGA Medical Genomics	Keith Durkin et al
EPI_ISL_1492813	Belgium/ULG-13504/2021	2021-03-11	Europe	Belgium	SYNLAB	GIGA Medical Genomics	Keith Durkin et al
EPI_ISL_1492814	Belgium/ULG-13505/2021	2021-03-11	Europe	Belgium	SYNLAB	GIGA Medical Genomics	Keith Durkin et al
EPI_ISL_1492815	Belgium/ULG-13506/2021	2021-03-11	Europe	Belgium	SYNLAB	GIGA Medical Genomics	Keith Durkin et al
EPI_ISL_1492816	Belgium/ULG-13507/2021	2021-03-11	Europe	Belgium	SYNLAB	GIGA Medical Genomics	Keith Durkin et al
EPI_ISL_1492817	Belgium/ULG-13508/2021	2021-03-11	Europe	Belgium	SYNLAB	GIGA Medical Genomics	Keith Durkin et al
EPI_ISL_1492818	Belgium/ULG-13509/2021	2021-03-11	Europe	Belgium	SYNLAB	GIGA Medical Genomics	Keith Durkin et al
EPI_ISL_1492819	Belgium/ULG-13510/2021	2021-03-11	Europe	Belgium	SYNLAB	GIGA Medical Genomics	Keith Durkin et al
EPI_ISL_1492820	Belgium/ULG-13511/2021	2021-03-11	Europe	Belgium	SYNLAB	GIGA Medical Genomics	Keith Durkin et al
EPI_ISL_1492821	Belgium/ULG-13512/2021	2021-03-11	Europe	Belgium	SYNLAB	GIGA Medical Genomics	Keith Durkin et al
EPI_ISL_1492822	Belgium/ULG-13513/2021	2021-03-11	Europe	Belgium	SYNLAB	GIGA Medical Genomics	Keith Durkin et al
EPI_ISL_1492823	Belgium/ULG-13514/2021	2021-03-13	Europe	Belgium	SYNLAB	GIGA Medical Genomics	Keith Durkin et al
EPI_ISL_1492824	Belgium/ULG-13515/2021	2021-03-13	Europe	Belgium	SYNLAB	GIGA Medical Genomics	Keith Durkin et al
EPI_ISL_1492825	Belgium/ULG-13516/2021	2021-03-13	Europe	Belgium	SYNLAB	GIGA Medical Genomics	Keith Durkin et al
EPI_ISL_1492826	Belgium/ULG-13517/2021	2021-03-12	Europe	Belgium	SYNLAB	GIGA Medical Genomics	Keith Durkin et al
EPI_ISL_1492827	Belgium/ULG-13518/2021	2021-03-12	Europe	Belgium	SYNLAB	GIGA Medical Genomics	Keith Durkin et al
EPI_ISL_1492828	Belgium/ULG-13519/2021	2021-03-12	Europe	Belgium	SYNLAB	GIGA Medical Genomics	Keith Durkin et al
EPI_ISL_1492829	Belgium/ULG-13520/2021	2021-03-12	Europe	Belgium	SYNLAB	GIGA Medical Genomics	Keith Durkin et al
EPI_ISL_1492830	Belgium/ULG-13521/2021	2021-03-12	Europe	Belgium	SYNLAB	GIGA Medical Genomics	Keith Durkin et al
EPI_ISL_1492831	Belgium/ULG-13522/2021	2021-03-12	Europe	Belgium	SYNLAB	GIGA Medical Genomics	Keith Durkin et al
EPI_ISL_1492832	Belgium/ULG-13523/2021	2021-03-12	Europe	Belgium	SYNLAB	GIGA Medical Genomics	Keith Durkin et al
EPI_ISL_1492833	Belgium/ULG-13524/2021	2021-03-16	Europe	Belgium	SYNLAB	GIGA Medical Genomics	Keith Durkin et al
EPI_ISL_1492834	Belgium/ULG-13525/2021	2021-03-12	Europe	Belgium	SYNLAB	GIGA Medical Genomics	Keith Durkin et al
EPI_ISL_1492835	Belgium/ULG-13526/2021	2021-03-12	Europe	Belgium	SYNLAB	GIGA Medical Genomics	Keith Durkin et al
EPI_ISL_1492836	Belgium/ULG-13527/2021	2021-03-12	Europe	Belgium	SYNLAB	GIGA Medical Genomics	Keith Durkin et al
EPI_ISL_1492837	Belgium/ULG-13528/2021	2021-03-15	Europe	Belgium	Department of Clinical Microbiology	GIGA Medical Genomics	Keith Durkin et al
EPI_ISL_1492838	Belgium/ULG-13529/2021	2021-03-15	Europe	Belgium	Department of Clinical Microbiology	GIGA Medical Genomics	Keith Durkin et al
EPI_ISL_1492839	Belgium/ULG-13530/2021	2021-03-15	Europe	Belgium	Department of Clinical Microbiology	GIGA Medical Genomics	Keith Durkin et al
EPI_ISL_1492840	Belgium/ULG-13531/2021	2021-03-15	Europe	Belgium	Department of Clinical Microbiology	GIGA Medical Genomics	Keith Durkin et al
EPI_ISL_1492841	Belgium/ULG-13532/2021	2021-03-15	Europe	Belgium	Department of Clinical Microbiology	GIGA Medical Genomics	Keith Durkin et al
EPI_ISL_1492842	Belgium/ULG-13533/2021	2021-03-19	Europe	Belgium	SYNLAB	GIGA Medical Genomics	Keith Durkin et al
EPI_ISL_1492843	Belgium/ULG-13534/2021	2021-03-19	Europe	Belgium	SYNLAB	GIGA Medical Genomics	Keith Durkin et al
EPI_ISL_1492844	Belgium/ULG-13535/2021	2021-03-19	Europe	Belgium	SYNLAB	GIGA Medical Genomics	Keith Durkin et al
EPI_ISL_1492845	Belgium/ULG-13536/2021	2021-03-19	Europe	Belgium	SYNLAB	GIGA Medical Genomics	Keith Durkin et al
EPI_ISL_1492847	Belgium/ULG-13538/2021	2021-03-19	Europe	Belgium	SYNLAB	GIGA Medical Genomics	Keith Durkin et al
EPI_ISL_1492848	Belgium/ULG-13539/2021	2021-03-19	Europe	Belgium	SYNLAB	GIGA Medical Genomics	Keith Durkin et al
EPI_ISL_1492849	Belgium/ULG-13540/2021	2021-03-19	Europe	Belgium	SYNLAB	GIGA Medical Genomics	Keith Durkin et al
EPI_ISL_1492850	Belgium/ULG-13541/2021	2021-03-24	Europe	Belgium	SYNLAB	GIGA Medical Genomics	Keith Durkin et al
EPI_ISL_1492851	Belgium/ULG-13542/2021	2021-03-19	Europe	Belgium	SYNLAB	GIGA Medical Genomics	Keith Durkin et al
EPI_ISL_1492852	Belgium/ULG-13543/2021	2021-03-19	Europe	Belgium	SYNLAB	GIGA Medical Genomics	Keith Durkin et al
EPI_ISL_1492853	Belgium/ULG-13544/2021	2021-03-19	Europe	Belgium	SYNLAB	GIGA Medical Genomics	Keith Durkin et al
EPI_ISL_1492854	Belgium/ULG-13545/2021	2021-03-24	Europe	Belgium	SYNLAB	GIGA Medical Genomics	Keith Durkin et al
EPI_ISL_1492855	Belgium/ULG-13546/2021	2021-03-24	Europe	Belgium	SYNLAB	GIGA Medical Genomics	Keith Durkin et al
EPI_ISL_1492856	Belgium/ULG-13547/2021	2021-03-19	Europe	Belgium	SYNLAB	GIGA Medical Genomics	Keith Durkin et al
EPI_ISL_1492857	Belgium/ULG-13548/2021	2021-03-19	Europe	Belgium	SYNLAB	GIGA Medical Genomics	Keith Durkin et al
EPI_ISL_1492858	Belgium/ULG-13549/2021	2021-03-19	Europe	Belgium	SYNLAB	GIGA Medical Genomics	Keith Durkin et al
EPI_ISL_1492860	Belgium/ULG-13551/2021	2021-03-19	Europe	Belgium	SYNLAB	GIGA Medical Genomics	Keith Durkin et al
EPI_ISL_1492861	Belgium/ULG-13552/2021	2021-03-19	Europe	Belgium	SYNLAB	GIGA Medical Genomics	Keith Durkin et al
EPI_ISL_1492862	Belgium/ULG-13553/2021	2021-03-19	Europe	Belgium	SYNLAB	GIGA Medical Genomics	Keith Durkin et al
EPI_ISL_1492863	Belgium/ULG-13554/2021	2021-03-19	Europe	Belgium	SYNLAB	GIGA Medical Genomics	Keith Durkin et al
EPI_ISL_1492864	Belgium/ULG-13555/2021	2021-03-19	Europe	Belgium	SYNLAB	GIGA Medical Genomics	Keith Durkin et al
EPI_ISL_1492865	Belgium/ULG-13556/2021	2021-03-19	Europe	Belgium	SYNLAB	GIGA Medical Genomics	Keith Durkin et al
EPI_ISL_1492866	Belgium/ULG-13557/2021	2021-03-19	Europe	Belgium	SYNLAB	GIGA Medical Genomics	Keith Durkin et al
EPI_ISL_1492867	Belgium/ULG-13558/2021	2021-03-24	Europe	Belgium	SYNLAB	GIGA Medical Genomics	Keith Durkin et al
EPI_ISL_1492868	Belgium/ULG-13559/2021	2021-03-19	Europe	Belgium	SYNLAB	GIGA Medical Genomics	Keith Durkin et al
EPI_ISL_1492871	Belgium/ULG-13562/2021	2021-03-24	Europe	Belgium	SYNLAB	GIGA Medical Genomics	Keith Durkin et al
EPI_ISL_1492872	Belgium/ULG-13563/2021	2021-03-24	Europe	Belgium	SYNLAB	GIGA Medical Genomics	Keith Durkin et al
EPI_ISL_1492873	Belgium/ULG-13564/2021	2021-03-19	Europe	Belgium	SYNLAB	GIGA Medical Genomics	Keith Durkin et al
EPI_ISL_1492874	Belgium/ULG-13565/2021	2021-03-24	Europe	Belgium	SYNLAB	GIGA Medical Genomics	Keith Durkin et al
EPI_ISL_1492875	Belgium/ULG-13566/2021	2021-03-24	Europe	Belgium	SYNLAB	GIGA Medical Genomics	Keith Durkin et al
EPI_ISL_1492876	Belgium/ULG-13567/2021	2021-03-24	Europe	Belgium	SYNLAB	GIGA Medical Genomics	Keith Durkin et al
EPI_ISL_1492877	Belgium/ULG-13568/2021	2021-03-24	Europe	Belgium	SYNLAB	GIGA Medical Genomics	Keith Durkin et al
EPI_ISL_1492878	Belgium/ULG-13569/2021	2021-03-24	Europe	Belgium	SYNLAB	GIGA Medical Genomics	Keith Durkin et al
EPI_ISL_1492879	Belgium/ULG-13570/2021	2021-03-19	Europe	Belgium	SYNLAB	GIGA Medical Genomics	Keith Durkin et al
EPI_ISL_1492881	Belgium/ULG-13572/2021	2021-03-24	Europe	Belgium	SYNLAB	GIGA Medical Genomics	Keith Durkin et al
EPI_ISL_1492882	Belgium/ULG-13573/2021	2021-03-19	Europe	Belgium	SYNLAB	GIGA Medical Genomics	Keith Durkin et al
EPI_ISL_1492883	Belgium/ULG-13574/2021	2021-03-20	Europe	Belgium	SYNLAB	GIGA Medical Genomics	Keith Durkin et al
EPI_ISL_1492884	Belgium/ULG-13575/2021	2021-03-20	Europe	Belgium	SYNLAB	GIGA Medical Genomics	Keith Durkin et al
EPI_ISL_1492885	Belgium/ULG-13576/2021	2021-03-20	Europe	Belgium	SYNLAB	GIGA Medical Genomics	Keith Durkin et al
EPI_ISL_1492886	Belgium/ULG-13577/2021	2021-03-20	Europe	Belgium	SYNLAB	GIGA Medical Genomics	Keith Durkin et al
EPI_ISL_1492887	Belgium/ULG-13578/2021	2021-03-24	Europe	Belgium	SYNLAB	GIGA Medical Genomics	Keith Durkin et al
EPI_ISL_1492888	Belgium/ULG-13579/2021	2021-03-20	Europe	Belgium	SYNLAB	GIGA Medical Genomics	Keith Durkin et al
EPI_ISL_1492889	Belgium/ULG-13580/2021	2021-03-24	Europe	Belgium	SYNLAB	GIGA Medical Genomics	Keith Durkin et al
EPI_ISL_1492890	Belgium/ULG-13581/2021	2021-03-24	Europe	Belgium	SYNLAB	GIGA Medical Genomics	Keith Durkin et al
EPI_ISL_1492891	Belgium/ULG-13582/2021	2021-03-19	Europe	Belgium	SYNLAB	GIGA Medical Genomics	Keith Durkin et al
EPI_ISL_1492892	Belgium/ULG-13583/2021	2021-03-19	Europe	Belgium	SYNLAB	GIGA Medical Genomics	Keith Durkin et al
EPI_ISL_1492893	Belgium/ULG-13584/2021	2021-03-20	Europe	Belgium	SYNLAB	GIGA Medical Genomics	Keith Durkin et al
EPI_ISL_1492894	Belgium/ULG-13585/2021	2021-03-19	Europe	Belgium	SYNLAB	GIGA Medical Genomics	Keith Durkin et al
EPI_ISL_1492895	Belgium/ULG-13586/2021	2021-03-19	Europe	Belgium	SYNLAB	GIGA Medical Genomics	Keith Durkin et al
EPI_ISL_1492896	Belgium/ULG-13587/2021	2021-03-19	Europe	Belgium	SYNLAB	GIGA Medical Genomics	Keith Durkin et al
EPI_ISL_1492897	Belgium/ULG-13588/2021	2021-03-20	Europe	Belgium	SYNLAB	GIGA Medical Genomics	Keith Durkin et al
EPI_ISL_1492898	Belgium/ULG-13589/2021	2021-03-19	Europe	Belgium	SYNLAB	GIGA Medical Genomics	Keith Durkin et al
EPI_ISL_1492900	Belgium/ULG-13591/2021	2021-03-20	Europe	Belgium	SYNLAB	GIGA Medical Genomics	Keith Durkin et al
EPI_ISL_1492901	Belgium/ULG-13592/2021	2021-03-20	Europe	Belgium	SYNLAB	GIGA Medical Genomics	Keith Durkin et al
EPI_ISL_1492903	Belgium/ULG-13594/2021	2021-03-20	Europe	Belgium	SYNLAB	GIGA Medical Genomics	Keith Durkin et al
EPI_ISL_1492904	Belgium/ULG-13595/2021	2021-03-22	Europe	Belgium	Department of Clinical Microbiology	GIGA Medical Genomics	Keith Durkin et al
EPI_ISL_1492905	Belgium/ULG-13596/2021	2021-03-22	Europe	Belgium	Department of Clinical Microbiology	GIGA Medical Genomics	Keith Durkin et al
EPI_ISL_1492906	Belgium/ULG-13597/2021	2021-03-22	Europe	Belgium	Department of Clinical Microbiology	GIGA Medical Genomics	Keith Durkin et al
EPI_ISL_1492908	Belgium/ULG-13599/2021	2021-03-22	Europe	Belgium	Department of Clinical Microbiology	GIGA Medical Genomics	Keith Durkin et al
EPI_ISL_1492909	Belgium/ULG-13600/2021	2021-03-22	Europe	Belgium	Department of Clinical Microbiology	GIGA Medical Genomics	Keith Durkin et al
EPI_ISL_1492910	Belgium/ULG-13601/2021	2021-03-23	Europe	Belgium	Department of Clinical Microbiology	GIGA Medical Genomics	Keith Durkin et al
EPI_ISL_1492911	Belgium/ULG-13602/2021	2021-03-23	Europe	Belgium	Department of Clinical Microbiology	GIGA Medical Genomics	Keith Durkin et al
EPI_ISL_1492912	Belgium/ULG-13603/2021	2021-03-23	Europe	Belgium	Department of Clinical Microbiology	GIGA Medical Genomics	Keith Durkin et al
EPI_ISL_1492914	Belgium/ULG-13605/2021	2021-03-23	Europe	Belgium	Department of Clinical Microbiology	GIGA Medical Genomics	Keith Durkin et al
EPI_ISL_1492915	Belgium/ULG-13606/2021	2021-03-23	Europe	Belgium	Department of Clinical Microbiology	GIGA Medical Genomics	Keith Durkin et al
EPI_ISL_1492916	Belgium/ULG-13607/2021	2021-03-24	Europe	Belgium	Department of Clinical Microbiology	GIGA Medical Genomics	Keith Durkin et al
EPI_ISL_1492917	Belgium/ULG-13608/2021	2021-03-24	Europe	Belgium	Department of Clinical Microbiology	GIGA Medical Genomics	Keith Durkin et al
EPI_ISL_1492918	Belgium/ULG-13609/2021	2021-03-25	Europe	Belgium	Department of Clinical Microbiology	GIGA Medical Genomics	Keith Durkin et al
EPI_ISL_1492919	Belgium/ULG-13610/2021	2021-03-25	Europe	Belgium	Department of Clinical Microbiology	GIGA Medical Genomics	Keith Durkin et al
EPI_ISL_1492920	Belgium/ULG-13611/2021	2021-03-25	Europe	Belgium	Department of Clinical Microbiology	GIGA Medical Genomics	Keith Durkin et al
EPI_ISL_1492921	Belgium/ULG-13612/2021	2021-03-25	Europe	Belgium	Department of Clinical Microbiology	GIGA Medical Genomics	Keith Durkin et al
EPI_ISL_1492922	Belgium/ULG-13613/2021	2021-03-25	Europe	Belgium	Department of Clinical Microbiology	GIGA Medical Genomics	Keith Durkin et al
EPI_ISL_1492923	Belgium/ULG-13614/2021	2021-03-25	Europe	Belgium	Department of Clinical Microbiology	GIGA Medical Genomics	Keith Durkin et al
EPI_ISL_1492924	Belgium/ULG-13615/2021	2021-03-25	Europe	Belgium	Department of Clinical Microbiology	GIGA Medical Genomics	Keith Durkin et al
EPI_ISL_1492925	Belgium/ULG-13616/2021	2021-03-23	Europe	Belgium	SYNLAB	GIGA Medical Genomics	Keith Durkin et al
EPI_ISL_1492927	Belgium/ULG-13618/2021	2021-03-23	Europe	Belgium	SYNLAB	GIGA Medical Genomics	Keith Durkin et al
EPI_ISL_1492928	Belgium/ULG-13619/2021	2021-03-23	Europe	Belgium	SYNLAB	GIGA Medical Genomics	Keith Durkin et al
EPI_ISL_1492929	Belgium/ULG-13620/2021	2021-03-23	Europe	Belgium	SYNLAB	GIGA Medical Genomics	Keith Durkin et al
EPI_ISL_1492930	Belgium/ULG-13621/2021	2021-03-23	Europe	Belgium	SYNLAB	GIGA Medical Genomics	Keith Durkin et al
EPI_ISL_1492931	Belgium/ULG-13622/2021	2021-03-23	Europe	Belgium	SYNLAB	GIGA Medical Genomics	Keith Durkin et al
EPI_ISL_1492932	Belgium/ULG-13623/2021	2021-03-23	Europe	Belgium	SYNLAB	GIGA Medical Genomics	Keith Durkin et al
EPI_ISL_1492933	Belgium/ULG-13624/2021	2021-03-23	Europe	Belgium	SYNLAB	GIGA Medical Genomics	Keith Durkin et al
EPI_ISL_1492934	Belgium/ULG-13625/2021	2021-03-23	Europe	Belgium	SYNLAB	GIGA Medical Genomics	Keith Durkin et al
EPI_ISL_1492935	Belgium/ULG-13626/2021	2021-03-23	Europe	Belgium	SYNLAB	GIGA Medical Genomics	Keith Durkin et al
EPI_ISL_1492936	Belgium/ULG-13627/2021	2021-03-23	Europe	Belgium	SYNLAB	GIGA Medical Genomics	Keith Durkin et al
EPI_ISL_1492938	Belgium/ULG-13629/2021	2021-03-23	Europe	Belgium	SYNLAB	GIGA Medical Genomics	Keith Durkin et al
EPI_ISL_1492939	Belgium/ULG-13630/2021	2021-03-23	Europe	Belgium	SYNLAB	GIGA Medical Genomics	Keith Durkin et al
EPI_ISL_1492940	Belgium/ULG-13631/2021	2021-03-23	Europe	Belgium	SYNLAB	GIGA Medical Genomics	Keith Durkin et al
EPI_ISL_1492941	Belgium/ULG-13632/2021	2021-03-23	Europe	Belgium	SYNLAB	GIGA Medical Genomics	Keith Durkin et al
EPI_ISL_1492943	Belgium/ULG-13634/2021	2021-03-23	Europe	Belgium	SYNLAB	GIGA Medical Genomics	Keith Durkin et al
EPI_ISL_1492944	Belgium/ULG-13635/2021	2021-03-23	Europe	Belgium	SYNLAB	GIGA Medical Genomics	Keith Durkin et al
EPI_ISL_1492945	Belgium/ULG-13636/2021	2021-03-23	Europe	Belgium	SYNLAB	GIGA Medical Genomics	Keith Durkin et al
EPI_ISL_1492946	Belgium/ULG-13637/2021	2021-03-23	Europe	Belgium	SYNLAB	GIGA Medical Genomics	Keith Durkin et al
EPI_ISL_1492948	Belgium/ULG-13639/2021	2021-03-23	Europe	Belgium	SYNLAB	GIGA Medical Genomics	Keith Durkin et al
EPI_ISL_1492949	Belgium/ULG-13640/2021	2021-03-23	Europe	Belgium	SYNLAB	GIGA Medical Genomics	Keith Durkin et al
EPI_ISL_1492950	Belgium/ULG-13641/2021	2021-03-23	Europe	Belgium	SYNLAB	GIGA Medical Genomics	Keith Durkin et al
EPI_ISL_1492952	Belgium/ULG-13643/2021	2021-03-23	Europe	Belgium	SYNLAB	GIGA Medical Genomics	Keith Durkin et al
EPI_ISL_1492953	Belgium/ULG-13644/2021	2021-03-23	Europe	Belgium	SYNLAB	GIGA Medical Genomics	Keith Durkin et al
EPI_ISL_1492954	Belgium/ULG-13645/2021	2021-03-23	Europe	Belgium	SYNLAB	GIGA Medical Genomics	Keith Durkin et al
EPI_ISL_1492955	Belgium/ULG-13646/2021	2021-03-23	Europe	Belgium	SYNLAB	GIGA Medical Genomics	Keith Durkin et al
EPI_ISL_1492956	Belgium/ULG-13647/2021	2021-03-23	Europe	Belgium	SYNLAB	GIGA Medical Genomics	Keith Durkin et al
EPI_ISL_1492957	Belgium/ULG-13648/2021	2021-03-23	Europe	Belgium	SYNLAB	GIGA Medical Genomics	Keith Durkin et al
EPI_ISL_1492958	Belgium/ULG-13649/2021	2021-03-23	Europe	Belgium	SYNLAB	GIGA Medical Genomics	Keith Durkin et al
EPI_ISL_1492960	Belgium/ULG-13651/2021	2021-03-23	Europe	Belgium	SYNLAB	GIGA Medical Genomics	Keith Durkin et al
EPI_ISL_1492961	Belgium/ULG-13652/2021	2021-03-23	Europe	Belgium	SYNLAB	GIGA Medical Genomics	Keith Durkin et al
EPI_ISL_1492962	Belgium/ULG-13653/2021	2021-03-23	Europe	Belgium	SYNLAB	GIGA Medical Genomics	Keith Durkin et al
EPI_ISL_1492963	Belgium/ULG-13654/2021	2021-03-23	Europe	Belgium	SYNLAB	GIGA Medical Genomics	Keith Durkin et al
EPI_ISL_1492964	Belgium/ULG-13655/2021	2021-03-23	Europe	Belgium	SYNLAB	GIGA Medical Genomics	Keith Durkin et al
EPI_ISL_1492965	Belgium/ULG-13656/2021	2021-03-23	Europe	Belgium	SYNLAB	GIGA Medical Genomics	Keith Durkin et al
EPI_ISL_1492966	Belgium/ULG-13657/2021	2021-03-23	Europe	Belgium	SYNLAB	GIGA Medical Genomics	Keith Durkin et al
EPI_ISL_1492967	Belgium/ULG-13658/2021	2021-03-23	Europe	Belgium	SYNLAB	GIGA Medical Genomics	Keith Durkin et al
EPI_ISL_1492968	Belgium/ULG-13659/2021	2021-03-23	Europe	Belgium	SYNLAB	GIGA Medical Genomics	Keith Durkin et al
EPI_ISL_1492969	Belgium/ULG-13660/2021	2021-03-23	Europe	Belgium	SYNLAB	GIGA Medical Genomics	Keith Durkin et al
EPI_ISL_1492970	Belgium/ULG-13661/2021	2021-03-23	Europe	Belgium	SYNLAB	GIGA Medical Genomics	Keith Durkin et al
EPI_ISL_1492971	Belgium/ULG-13662/2021	2021-03-23	Europe	Belgium	SYNLAB	GIGA Medical Genomics	Keith Durkin et al
EPI_ISL_1492972	Belgium/ULG-13663/2021	2021-03-23	Europe	Belgium	SYNLAB	GIGA Medical Genomics	Keith Durkin et al
EPI_ISL_1492973	Belgium/ULG-13664/2021	2021-03-24	Europe	Belgium	University of Liège COVID-19 testing center	GIGA Medical Genomics	Keith Durkin et al
EPI_ISL_1492974	Belgium/ULG-13665/2021	2021-03-24	Europe	Belgium	University of Liège COVID-19 testing center	GIGA Medical Genomics	Keith Durkin et al
EPI_ISL_1492975	Belgium/ULG-13666/2021	2021-03-24	Europe	Belgium	University of Liège COVID-19 testing center	GIGA Medical Genomics	Keith Durkin et al
EPI_ISL_1492977	Belgium/ULG-13668/2021	2021-03-24	Europe	Belgium	University of Liège COVID-19 testing center	GIGA Medical Genomics	Keith Durkin et al
EPI_ISL_1492978	Belgium/ULG-13669/2021	2021-03-24	Europe	Belgium	University of Liège COVID-19 testing center	GIGA Medical Genomics	Keith Durkin et al
EPI_ISL_1492979	Belgium/ULG-13670/2021	2021-03-25	Europe	Belgium	University of Liège COVID-19 testing center	GIGA Medical Genomics	Keith Durkin et al
EPI_ISL_1492980	Belgium/ULG-13671/2021	2021-03-25	Europe	Belgium	University of Liège COVID-19 testing center	GIGA Medical Genomics	Keith Durkin et al
EPI_ISL_1492981	Belgium/ULG-13672/2021	2021-03-25	Europe	Belgium	University of Liège COVID-19 testing center	GIGA Medical Genomics	Keith Durkin et al
EPI_ISL_1492982	Belgium/ULG-13673/2021	2021-03-25	Europe	Belgium	University of Liège COVID-19 testing center	GIGA Medical Genomics	Keith Durkin et al
EPI_ISL_1492983	Belgium/ULG-13674/2021	2021-03-25	Europe	Belgium	University of Liège COVID-19 testing center	GIGA Medical Genomics	Keith Durkin et al
EPI_ISL_1492984	Belgium/ULG-13675/2021	2021-03-25	Europe	Belgium	University of Liège COVID-19 testing center	GIGA Medical Genomics	Keith Durkin et al
EPI_ISL_1492985	Belgium/ULG-13676/2021	2021-03-25	Europe	Belgium	University of Liège COVID-19 testing center	GIGA Medical Genomics	Keith Durkin et al
EPI_ISL_1492986	Belgium/ULG-13677/2021	2021-03-25	Europe	Belgium	University of Liège COVID-19 testing center	GIGA Medical Genomics	Keith Durkin et al
EPI_ISL_1492987	Belgium/ULG-13678/2021	2021-03-25	Europe	Belgium	University of Liège COVID-19 testing center	GIGA Medical Genomics	Keith Durkin et al
EPI_ISL_1492988	Belgium/ULG-13679/2021	2021-03-26	Europe	Belgium	University of Liège COVID-19 testing center	GIGA Medical Genomics	Keith Durkin et al
EPI_ISL_1492989	Belgium/ULG-13680/2021	2021-03-26	Europe	Belgium	University of Liège COVID-19 testing center	GIGA Medical Genomics	Keith Durkin et al
EPI_ISL_1492990	Belgium/ULG-13681/2021	2021-03-26	Europe	Belgium	University of Liège COVID-19 testing center	GIGA Medical Genomics	Keith Durkin et al
EPI_ISL_1492991	Belgium/ULG-13682/2021	2021-03-26	Europe	Belgium	University of Liège COVID-19 testing center	GIGA Medical Genomics	Keith Durkin et al
EPI_ISL_1492992	Belgium/ULG-13683/2021	2021-03-26	Europe	Belgium	University of Liège COVID-19 testing center	GIGA Medical Genomics	Keith Durkin et al
EPI_ISL_1492993	Belgium/ULG-13684/2021	2021-03-26	Europe	Belgium	University of Liège COVID-19 testing center	GIGA Medical Genomics	Keith Durkin et al
EPI_ISL_1492994	Belgium/ULG-13685/2021	2021-03-26	Europe	Belgium	University of Liège COVID-19 testing center	GIGA Medical Genomics	Keith Durkin et al
EPI_ISL_1492995	Belgium/ULG-13686/2021	2021-03-26	Europe	Belgium	University of Liège COVID-19 testing center	GIGA Medical Genomics	Keith Durkin et al
EPI_ISL_1492996	Belgium/ULG-13687/2021	2021-03-26	Europe	Belgium	University of Liège COVID-19 testing center	GIGA Medical Genomics	Keith Durkin et al
EPI_ISL_1492997	Belgium/ULG-13688/2021	2021-03-26	Europe	Belgium	University of Liège COVID-19 testing center	GIGA Medical Genomics	Keith Durkin et al
EPI_ISL_1492998	Belgium/ULG-13689/2021	2021-03-26	Europe	Belgium	University of Liège COVID-19 testing center	GIGA Medical Genomics	Keith Durkin et al
EPI_ISL_1492999	Belgium/ULG-13690/2021	2021-03-26	Europe	Belgium	University of Liège COVID-19 testing center	GIGA Medical Genomics	Keith Durkin et al
EPI_ISL_1493000	Belgium/ULG-13691/2021	2021-03-26	Europe	Belgium	University of Liège COVID-19 testing center	GIGA Medical Genomics	Keith Durkin et al
EPI_ISL_1493001	Belgium/ULG-13692/2021	2021-03-26	Europe	Belgium	University of Liège COVID-19 testing center	GIGA Medical Genomics	Keith Durkin et al
EPI_ISL_1493002	Belgium/ULG-13693/2021	2021-03-26	Europe	Belgium	University of Liège COVID-19 testing center	GIGA Medical Genomics	Keith Durkin et al
EPI_ISL_1493003	Belgium/ULG-13694/2021	2021-03-26	Europe	Belgium	University of Liège COVID-19 testing center	GIGA Medical Genomics	Keith Durkin et al
EPI_ISL_1493004	Belgium/ULG-13695/2021	2021-03-27	Europe	Belgium	University of Liège COVID-19 testing center	GIGA Medical Genomics	Keith Durkin et al
EPI_ISL_1493005	Belgium/ULG-13696/2021	2021-03-27	Europe	Belgium	University of Liège COVID-19 testing center	GIGA Medical Genomics	Keith Durkin et al
EPI_ISL_1493006	Belgium/ULG-13697/2021	2021-03-27	Europe	Belgium	University of Liège COVID-19 testing center	GIGA Medical Genomics	Keith Durkin et al
EPI_ISL_1493007	Belgium/ULG-13698/2021	2021-03-27	Europe	Belgium	University of Liège COVID-19 testing center	GIGA Medical Genomics	Keith Durkin et al
EPI_ISL_1493008	Belgium/ULG-13699/2021	2021-03-27	Europe	Belgium	University of Liège COVID-19 testing center	GIGA Medical Genomics	Keith Durkin et al
EPI_ISL_1493009	Belgium/ULG-13700/2021	2021-03-27	Europe	Belgium	University of Liège COVID-19 testing center	GIGA Medical Genomics	Keith Durkin et al
EPI_ISL_1493011	Belgium/ULG-13702/2021	2021-03-27	Europe	Belgium	University of Liège COVID-19 testing center	GIGA Medical Genomics	Keith Durkin et al
EPI_ISL_1493012	Belgium/ULG-13703/2021	2021-03-23	Europe	Belgium	SYNLAB	GIGA Medical Genomics	Keith Durkin et al
EPI_ISL_1493013	Belgium/ULG-13704/2021	2021-03-23	Europe	Belgium	SYNLAB	GIGA Medical Genomics	Keith Durkin et al
EPI_ISL_1493014	Belgium/ULG-13705/2021	2021-03-23	Europe	Belgium	SYNLAB	GIGA Medical Genomics	Keith Durkin et al
EPI_ISL_1493015	Belgium/ULG-13706/2021	2021-03-23	Europe	Belgium	SYNLAB	GIGA Medical Genomics	Keith Durkin et al
EPI_ISL_1493016	Belgium/ULG-13707/2021	2021-03-22	Europe	Belgium	St. Nikolaus-Hospital Eupen	GIGA Medical Genomics	Keith Durkin et al
EPI_ISL_1493018	Belgium/ULG-13709/2021	2021-03-22	Europe	Belgium	SYNLAB	GIGA Medical Genomics	Keith Durkin et al
EPI_ISL_1493019	Belgium/ULG-13711/2021	2021-03-22	Europe	Belgium	SYNLAB	GIGA Medical Genomics	Keith Durkin et al
EPI_ISL_1493020	Belgium/ULG-13712/2021	2021-03-22	Europe	Belgium	SYNLAB	GIGA Medical Genomics	Keith Durkin et al
EPI_ISL_1493021	Belgium/ULG-13713/2021	2021-03-23	Europe	Belgium	SYNLAB	GIGA Medical Genomics	Keith Durkin et al
EPI_ISL_1493022	Belgium/ULG-13714/2021	2021-03-23	Europe	Belgium	SYNLAB	GIGA Medical Genomics	Keith Durkin et al
EPI_ISL_1493023	Belgium/ULG-13715/2021	2021-03-19	Europe	Belgium	St. Nikolaus-Hospital Eupen	GIGA Medical Genomics	Keith Durkin et al
EPI_ISL_1493024	Belgium/ULG-13716/2021	2021-03-22	Europe	Belgium	SYNLAB	GIGA Medical Genomics	Keith Durkin et al
EPI_ISL_1493025	Belgium/ULG-13717/2021	2021-03-22	Europe	Belgium	SYNLAB	GIGA Medical Genomics	Keith Durkin et al
EPI_ISL_1493026	Belgium/ULG-13718/2021	2021-03-22	Europe	Belgium	SYNLAB	GIGA Medical Genomics	Keith Durkin et al
EPI_ISL_1493027	Belgium/ULG-13719/2021	2021-03-22	Europe	Belgium	SYNLAB	GIGA Medical Genomics	Keith Durkin et al
EPI_ISL_1493028	Belgium/ULG-13720/2021	2021-03-22	Europe	Belgium	SYNLAB	GIGA Medical Genomics	Keith Durkin et al
EPI_ISL_1493029	Belgium/ULG-13721/2021	2021-03-22	Europe	Belgium	SYNLAB	GIGA Medical Genomics	Keith Durkin et al
EPI_ISL_1493030	Belgium/ULG-13722/2021	2021-03-22	Europe	Belgium	SYNLAB	GIGA Medical Genomics	Keith Durkin et al
EPI_ISL_1493031	Belgium/ULG-13723/2021	2021-03-22	Europe	Belgium	SYNLAB	GIGA Medical Genomics	Keith Durkin et al
EPI_ISL_1493032	Belgium/ULG-13724/2021	2021-03-22	Europe	Belgium	SYNLAB	GIGA Medical Genomics	Keith Durkin et al
EPI_ISL_1493033	Belgium/ULG-13725/2021	2021-03-22	Europe	Belgium	SYNLAB	GIGA Medical Genomics	Keith Durkin et al
EPI_ISL_1493034	Belgium/ULG-13726/2021	2021-03-22	Europe	Belgium	SYNLAB	GIGA Medical Genomics	Keith Durkin et al
EPI_ISL_1493035	Belgium/ULG-13727/2021	2021-03-22	Europe	Belgium	SYNLAB	GIGA Medical Genomics	Keith Durkin et al
EPI_ISL_1493036	Belgium/ULG-13728/2021	2021-03-22	Europe	Belgium	SYNLAB	GIGA Medical Genomics	Keith Durkin et al
EPI_ISL_1493037	Belgium/ULG-13729/2021	2021-03-22	Europe	Belgium	SYNLAB	GIGA Medical Genomics	Keith Durkin et al
EPI_ISL_1493038	Belgium/ULG-13730/2021	2021-03-22	Europe	Belgium	SYNLAB	GIGA Medical Genomics	Keith Durkin et al
EPI_ISL_1493039	Belgium/ULG-13731/2021	2021-03-22	Europe	Belgium	SYNLAB	GIGA Medical Genomics	Keith Durkin et al
EPI_ISL_1533854	Belgium/ULG-13733/2021	2021-03-22	Europe	Belgium	SYNLAB	GIGA Medical Genomics	Keith Durkin et al
EPI_ISL_1533856	Belgium/ULG-13735/2021	2021-03-22	Europe	Belgium	SYNLAB	GIGA Medical Genomics	Keith Durkin et al
EPI_ISL_1533857	Belgium/ULG-13736/2021	2021-03-22	Europe	Belgium	SYNLAB	GIGA Medical Genomics	Keith Durkin et al
EPI_ISL_1533858	Belgium/ULG-13737/2021	2021-03-22	Europe	Belgium	SYNLAB	GIGA Medical Genomics	Keith Durkin et al
EPI_ISL_1533859	Belgium/ULG-13738/2021	2021-03-22	Europe	Belgium	SYNLAB	GIGA Medical Genomics	Keith Durkin et al
EPI_ISL_1533860	Belgium/ULG-13739/2021	2021-03-22	Europe	Belgium	SYNLAB	GIGA Medical Genomics	Keith Durkin et al
EPI_ISL_1533861	Belgium/ULG-13740/2021	2021-03-22	Europe	Belgium	SYNLAB	GIGA Medical Genomics	Keith Durkin et al
EPI_ISL_1533862	Belgium/ULG-13741/2021	2021-03-22	Europe	Belgium	SYNLAB	GIGA Medical Genomics	Keith Durkin et al
EPI_ISL_1533863	Belgium/ULG-13742/2021	2021-03-22	Europe	Belgium	SYNLAB	GIGA Medical Genomics	Keith Durkin et al
EPI_ISL_1533864	Belgium/ULG-13743/2021	2021-03-22	Europe	Belgium	SYNLAB	GIGA Medical Genomics	Keith Durkin et al
EPI_ISL_1533865	Belgium/ULG-13744/2021	2021-03-22	Europe	Belgium	SYNLAB	GIGA Medical Genomics	Keith Durkin et al
EPI_ISL_1533866	Belgium/ULG-13745/2021	2021-03-22	Europe	Belgium	SYNLAB	GIGA Medical Genomics	Keith Durkin et al
EPI_ISL_1533867	Belgium/ULG-13746/2021	2021-03-22	Europe	Belgium	SYNLAB	GIGA Medical Genomics	Keith Durkin et al
EPI_ISL_1533868	Belgium/ULG-13747/2021	2021-03-22	Europe	Belgium	SYNLAB	GIGA Medical Genomics	Keith Durkin et al
EPI_ISL_1533869	Belgium/ULG-13748/2021	2021-03-22	Europe	Belgium	SYNLAB	GIGA Medical Genomics	Keith Durkin et al
EPI_ISL_1533870	Belgium/ULG-13749/2021	2021-03-22	Europe	Belgium	SYNLAB	GIGA Medical Genomics	Keith Durkin et al
EPI_ISL_1533871	Belgium/ULG-13750/2021	2021-03-24	Europe	Belgium	SYNLAB	GIGA Medical Genomics	Keith Durkin et al
EPI_ISL_1533872	Belgium/ULG-13751/2021	2021-03-22	Europe	Belgium	SYNLAB	GIGA Medical Genomics	Keith Durkin et al
EPI_ISL_1533873	Belgium/ULG-13752/2021	2021-03-24	Europe	Belgium	SYNLAB	GIGA Medical Genomics	Keith Durkin et al
EPI_ISL_1533874	Belgium/ULG-13753/2021	2021-03-24	Europe	Belgium	SYNLAB	GIGA Medical Genomics	Keith Durkin et al
EPI_ISL_1533875	Belgium/ULG-13754/2021	2021-03-24	Europe	Belgium	SYNLAB	GIGA Medical Genomics	Keith Durkin et al
EPI_ISL_1533876	Belgium/ULG-13755/2021	2021-03-24	Europe	Belgium	SYNLAB	GIGA Medical Genomics	Keith Durkin et al
EPI_ISL_1533877	Belgium/ULG-13756/2021	2021-03-24	Europe	Belgium	SYNLAB	GIGA Medical Genomics	Keith Durkin et al
EPI_ISL_1533878	Belgium/ULG-13757/2021	2021-03-24	Europe	Belgium	SYNLAB	GIGA Medical Genomics	Keith Durkin et al
EPI_ISL_1533879	Belgium/ULG-13758/2021	2021-03-24	Europe	Belgium	SYNLAB	GIGA Medical Genomics	Keith Durkin et al
EPI_ISL_1533880	Belgium/ULG-13759/2021	2021-03-24	Europe	Belgium	SYNLAB	GIGA Medical Genomics	Keith Durkin et al
EPI_ISL_1533881	Belgium/ULG-13760/2021	2021-03-24	Europe	Belgium	SYNLAB	GIGA Medical Genomics	Keith Durkin et al
EPI_ISL_1533882	Belgium/ULG-13761/2021	2021-03-22	Europe	Belgium	St. Nikolaus-Hospital Eupen	GIGA Medical Genomics	Keith Durkin et al
EPI_ISL_1533883	Belgium/ULG-13762/2021	2021-03-25	Europe	Belgium	SYNLAB	GIGA Medical Genomics	Keith Durkin et al
EPI_ISL_1533884	Belgium/ULG-13763/2021	2021-03-24	Europe	Belgium	SYNLAB	GIGA Medical Genomics	Keith Durkin et al
EPI_ISL_1533885	Belgium/ULG-13764/2021	2021-03-24	Europe	Belgium	SYNLAB	GIGA Medical Genomics	Keith Durkin et al
EPI_ISL_1533886	Belgium/ULG-13765/2021	2021-03-24	Europe	Belgium	SYNLAB	GIGA Medical Genomics	Keith Durkin et al
EPI_ISL_1533887	Belgium/ULG-13766/2021	2021-03-24	Europe	Belgium	SYNLAB	GIGA Medical Genomics	Keith Durkin et al
EPI_ISL_1533888	Belgium/ULG-13767/2021	2021-03-24	Europe	Belgium	SYNLAB	GIGA Medical Genomics	Keith Durkin et al
EPI_ISL_1533889	Belgium/ULG-13768/2021	2021-03-24	Europe	Belgium	SYNLAB	GIGA Medical Genomics	Keith Durkin et al
EPI_ISL_1533890	Belgium/ULG-13769/2021	2021-03-25	Europe	Belgium	SYNLAB	GIGA Medical Genomics	Keith Durkin et al
EPI_ISL_1533891	Belgium/ULG-13770/2021	2021-03-25	Europe	Belgium	SYNLAB	GIGA Medical Genomics	Keith Durkin et al
EPI_ISL_1533892	Belgium/ULG-13771/2021	2021-03-25	Europe	Belgium	SYNLAB	GIGA Medical Genomics	Keith Durkin et al
EPI_ISL_1533893	Belgium/ULG-13772/2021	2021-03-25	Europe	Belgium	SYNLAB	GIGA Medical Genomics	Keith Durkin et al
EPI_ISL_1533894	Belgium/ULG-13773/2021	2021-03-24	Europe	Belgium	SYNLAB	GIGA Medical Genomics	Keith Durkin et al
EPI_ISL_1533895	Belgium/ULG-13774/2021	2021-03-24	Europe	Belgium	SYNLAB	GIGA Medical Genomics	Keith Durkin et al
EPI_ISL_1533896	Belgium/ULG-13775/2021	2021-03-25	Europe	Belgium	SYNLAB	GIGA Medical Genomics	Keith Durkin et al
EPI_ISL_1533897	Belgium/ULG-13776/2021	2021-03-25	Europe	Belgium	SYNLAB	GIGA Medical Genomics	Keith Durkin et al
EPI_ISL_1533898	Belgium/ULG-13777/2021	2021-03-25	Europe	Belgium	SYNLAB	GIGA Medical Genomics	Keith Durkin et al
EPI_ISL_1533899	Belgium/ULG-13778/2021	2021-03-25	Europe	Belgium	SYNLAB	GIGA Medical Genomics	Keith Durkin et al
EPI_ISL_1533900	Belgium/ULG-13779/2021	2021-03-25	Europe	Belgium	SYNLAB	GIGA Medical Genomics	Keith Durkin et al
EPI_ISL_1533901	Belgium/ULG-13780/2021	2021-03-24	Europe	Belgium	SYNLAB	GIGA Medical Genomics	Keith Durkin et al
EPI_ISL_1533903	Belgium/ULG-13782/2021	2021-03-24	Europe	Belgium	SYNLAB	GIGA Medical Genomics	Keith Durkin et al
EPI_ISL_1533904	Belgium/ULG-13783/2021	2021-03-24	Europe	Belgium	SYNLAB	GIGA Medical Genomics	Keith Durkin et al
EPI_ISL_1533906	Belgium/ULG-13785/2021	2021-03-24	Europe	Belgium	SYNLAB	GIGA Medical Genomics	Keith Durkin et al
EPI_ISL_1533907	Belgium/ULG-13786/2021	2021-03-25	Europe	Belgium	SYNLAB	GIGA Medical Genomics	Keith Durkin et al
EPI_ISL_1533908	Belgium/ULG-13787/2021	2021-03-25	Europe	Belgium	SYNLAB	GIGA Medical Genomics	Keith Durkin et al
EPI_ISL_1533909	Belgium/ULG-13788/2021	2021-03-25	Europe	Belgium	SYNLAB	GIGA Medical Genomics	Keith Durkin et al
EPI_ISL_1533910	Belgium/ULG-13789/2021	2021-03-25	Europe	Belgium	SYNLAB	GIGA Medical Genomics	Keith Durkin et al
EPI_ISL_1533911	Belgium/ULG-13790/2021	2021-03-25	Europe	Belgium	SYNLAB	GIGA Medical Genomics	Keith Durkin et al
EPI_ISL_1533912	Belgium/ULG-13791/2021	2021-03-25	Europe	Belgium	SYNLAB	GIGA Medical Genomics	Keith Durkin et al
EPI_ISL_1533913	Belgium/ULG-13792/2021	2021-03-25	Europe	Belgium	SYNLAB	GIGA Medical Genomics	Keith Durkin et al
EPI_ISL_1533914	Belgium/ULG-13793/2021	2021-03-25	Europe	Belgium	SYNLAB	GIGA Medical Genomics	Keith Durkin et al
EPI_ISL_1533916	Belgium/ULG-13795/2021	2021-03-25	Europe	Belgium	SYNLAB	GIGA Medical Genomics	Keith Durkin et al
EPI_ISL_1533917	Belgium/ULG-13796/2021	2021-03-25	Europe	Belgium	SYNLAB	GIGA Medical Genomics	Keith Durkin et al
EPI_ISL_1533918	Belgium/ULG-13797/2021	2021-03-29	Europe	Belgium	SYNLAB	GIGA Medical Genomics	Keith Durkin et al
EPI_ISL_1533919	Belgium/ULG-13798/2021	2021-03-25	Europe	Belgium	SYNLAB	GIGA Medical Genomics	Keith Durkin et al
EPI_ISL_1533920	Belgium/ULG-13799/2021	2021-03-24	Europe	Belgium	SYNLAB	GIGA Medical Genomics	Keith Durkin et al
EPI_ISL_1533921	Belgium/ULG-13800/2021	2021-03-25	Europe	Belgium	SYNLAB	GIGA Medical Genomics	Keith Durkin et al
EPI_ISL_1533922	Belgium/ULG-13801/2021	2021-03-25	Europe	Belgium	SYNLAB	GIGA Medical Genomics	Keith Durkin et al
EPI_ISL_1533923	Belgium/ULG-13802/2021	2021-03-24	Europe	Belgium	SYNLAB	GIGA Medical Genomics	Keith Durkin et al
EPI_ISL_1533925	Belgium/ULG-13804/2021	2021-03-25	Europe	Belgium	SYNLAB	GIGA Medical Genomics	Keith Durkin et al
EPI_ISL_1533926	Belgium/ULG-13805/2021	2021-03-25	Europe	Belgium	SYNLAB	GIGA Medical Genomics	Keith Durkin et al
EPI_ISL_1533927	Belgium/ULG-13806/2021	2021-03-24	Europe	Belgium	SYNLAB	GIGA Medical Genomics	Keith Durkin et al
EPI_ISL_1533928	Belgium/ULG-13807/2021	2021-03-25	Europe	Belgium	SYNLAB	GIGA Medical Genomics	Keith Durkin et al
EPI_ISL_1533929	Belgium/ULG-13808/2021	2021-03-25	Europe	Belgium	SYNLAB	GIGA Medical Genomics	Keith Durkin et al
EPI_ISL_1533931	Belgium/ULG-13810/2021	2021-03-25	Europe	Belgium	SYNLAB	GIGA Medical Genomics	Keith Durkin et al
EPI_ISL_1533932	Belgium/ULG-13811/2021	2021-03-25	Europe	Belgium	SYNLAB	GIGA Medical Genomics	Keith Durkin et al
EPI_ISL_1533933	Belgium/ULG-13812/2021	2021-03-25	Europe	Belgium	SYNLAB	GIGA Medical Genomics	Keith Durkin et al
EPI_ISL_1533934	Belgium/ULG-13813/2021	2021-03-25	Europe	Belgium	SYNLAB	GIGA Medical Genomics	Keith Durkin et al
EPI_ISL_1533935	Belgium/ULG-13814/2021	2021-03-25	Europe	Belgium	SYNLAB	GIGA Medical Genomics	Keith Durkin et al
EPI_ISL_1533936	Belgium/ULG-13815/2021	2021-03-23	Europe	Belgium	Department of Clinical Microbiology	GIGA Medical Genomics	Keith Durkin et al
EPI_ISL_1533937	Belgium/ULG-13816/2021	2021-03-29	Europe	Belgium	University of Liège COVID-19 testing center	GIGA Medical Genomics	Keith Durkin et al
EPI_ISL_1533938	Belgium/ULG-13817/2021	2021-03-29	Europe	Belgium	University of Liège COVID-19 testing center	GIGA Medical Genomics	Keith Durkin et al
EPI_ISL_1533939	Belgium/ULG-13818/2021	2021-03-29	Europe	Belgium	University of Liège COVID-19 testing center	GIGA Medical Genomics	Keith Durkin et al
EPI_ISL_1533940	Belgium/ULG-13819/2021	2021-03-29	Europe	Belgium	University of Liège COVID-19 testing center	GIGA Medical Genomics	Keith Durkin et al
EPI_ISL_1533941	Belgium/ULG-13820/2021	2021-03-29	Europe	Belgium	University of Liège COVID-19 testing center	GIGA Medical Genomics	Keith Durkin et al
EPI_ISL_1533943	Belgium/ULG-13822/2021	2021-03-29	Europe	Belgium	University of Liège COVID-19 testing center	GIGA Medical Genomics	Keith Durkin et al
EPI_ISL_1533944	Belgium/ULG-13823/2021	2021-03-29	Europe	Belgium	University of Liège COVID-19 testing center	GIGA Medical Genomics	Keith Durkin et al
EPI_ISL_1533945	Belgium/ULG-13824/2021	2021-03-29	Europe	Belgium	University of Liège COVID-19 testing center	GIGA Medical Genomics	Keith Durkin et al
EPI_ISL_1533946	Belgium/ULG-13825/2021	2021-03-29	Europe	Belgium	University of Liège COVID-19 testing center	GIGA Medical Genomics	Keith Durkin et al
EPI_ISL_1533947	Belgium/ULG-13826/2021	2021-03-29	Europe	Belgium	University of Liège COVID-19 testing center	GIGA Medical Genomics	Keith Durkin et al
EPI_ISL_1533948	Belgium/ULG-13827/2021	2021-03-29	Europe	Belgium	University of Liège COVID-19 testing center	GIGA Medical Genomics	Keith Durkin et al
EPI_ISL_1533949	Belgium/ULG-13828/2021	2021-03-29	Europe	Belgium	University of Liège COVID-19 testing center	GIGA Medical Genomics	Keith Durkin et al
EPI_ISL_1533950	Belgium/ULG-13829/2021	2021-03-29	Europe	Belgium	University of Liège COVID-19 testing center	GIGA Medical Genomics	Keith Durkin et al
EPI_ISL_1533951	Belgium/ULG-13830/2021	2021-03-29	Europe	Belgium	University of Liège COVID-19 testing center	GIGA Medical Genomics	Keith Durkin et al
EPI_ISL_1533952	Belgium/ULG-13831/2021	2021-03-29	Europe	Belgium	University of Liège COVID-19 testing center	GIGA Medical Genomics	Keith Durkin et al
EPI_ISL_1533954	Belgium/ULG-13833/2021	2021-03-29	Europe	Belgium	University of Liège COVID-19 testing center	GIGA Medical Genomics	Keith Durkin et al
EPI_ISL_1533955	Belgium/ULG-13834/2021	2021-03-29	Europe	Belgium	University of Liège COVID-19 testing center	GIGA Medical Genomics	Keith Durkin et al
EPI_ISL_1533956	Belgium/ULG-13835/2021	2021-03-29	Europe	Belgium	University of Liège COVID-19 testing center	GIGA Medical Genomics	Keith Durkin et al
EPI_ISL_1533957	Belgium/ULG-13836/2021	2021-03-29	Europe	Belgium	University of Liège COVID-19 testing center	GIGA Medical Genomics	Keith Durkin et al
EPI_ISL_1533958	Belgium/ULG-13837/2021	2021-03-29	Europe	Belgium	University of Liège COVID-19 testing center	GIGA Medical Genomics	Keith Durkin et al
EPI_ISL_1533959	Belgium/ULG-13838/2021	2021-03-29	Europe	Belgium	University of Liège COVID-19 testing center	GIGA Medical Genomics	Keith Durkin et al
EPI_ISL_1533960	Belgium/ULG-13839/2021	2021-03-29	Europe	Belgium	University of Liège COVID-19 testing center	GIGA Medical Genomics	Keith Durkin et al
EPI_ISL_1533961	Belgium/ULG-13840/2021	2021-03-29	Europe	Belgium	University of Liège COVID-19 testing center	GIGA Medical Genomics	Keith Durkin et al
EPI_ISL_1533962	Belgium/ULG-13841/2021	2021-03-30	Europe	Belgium	University of Liège COVID-19 testing center	GIGA Medical Genomics	Keith Durkin et al
EPI_ISL_1533964	Belgium/ULG-13843/2021	2021-03-30	Europe	Belgium	University of Liège COVID-19 testing center	GIGA Medical Genomics	Keith Durkin et al
EPI_ISL_1533965	Belgium/ULG-13844/2021	2021-03-30	Europe	Belgium	University of Liège COVID-19 testing center	GIGA Medical Genomics	Keith Durkin et al
EPI_ISL_1533966	Belgium/ULG-13845/2021	2021-03-30	Europe	Belgium	University of Liège COVID-19 testing center	GIGA Medical Genomics	Keith Durkin et al
EPI_ISL_1533967	Belgium/ULG-13846/2021	2021-03-30	Europe	Belgium	University of Liège COVID-19 testing center	GIGA Medical Genomics	Keith Durkin et al
EPI_ISL_1533968	Belgium/ULG-13848/2021	2021-03-30	Europe	Belgium	University of Liège COVID-19 testing center	GIGA Medical Genomics	Keith Durkin et al
EPI_ISL_1533969	Belgium/ULG-13849/2021	2021-03-30	Europe	Belgium	University of Liège COVID-19 testing center	GIGA Medical Genomics	Keith Durkin et al
EPI_ISL_1533970	Belgium/ULG-13850/2021	2021-03-30	Europe	Belgium	University of Liège COVID-19 testing center	GIGA Medical Genomics	Keith Durkin et al
EPI_ISL_1533971	Belgium/ULG-13851/2021	2021-03-30	Europe	Belgium	University of Liège COVID-19 testing center	GIGA Medical Genomics	Keith Durkin et al
EPI_ISL_1533972	Belgium/ULG-13852/2021	2021-03-31	Europe	Belgium	University of Liège COVID-19 testing center	GIGA Medical Genomics	Keith Durkin et al
EPI_ISL_1533973	Belgium/ULG-13853/2021	2021-03-31	Europe	Belgium	University of Liège COVID-19 testing center	GIGA Medical Genomics	Keith Durkin et al
EPI_ISL_1533974	Belgium/ULG-13854/2021	2021-03-31	Europe	Belgium	University of Liège COVID-19 testing center	GIGA Medical Genomics	Keith Durkin et al
EPI_ISL_1533975	Belgium/ULG-13855/2021	2021-03-31	Europe	Belgium	University of Liège COVID-19 testing center	GIGA Medical Genomics	Keith Durkin et al
EPI_ISL_1595614	Belgium/ULG-13858/2021	2021-03-26	Europe	Belgium	Department of Clinical Microbiology	GIGA Medical Genomics	Keith Durkin et al
EPI_ISL_1595615	Belgium/ULG-13859/2021	2021-03-26	Europe	Belgium	Department of Clinical Microbiology	GIGA Medical Genomics	Keith Durkin et al
EPI_ISL_1595616	Belgium/ULG-13860/2021	2021-03-26	Europe	Belgium	Department of Clinical Microbiology	GIGA Medical Genomics	Keith Durkin et al
EPI_ISL_1595617	Belgium/ULG-13861/2021	2021-03-26	Europe	Belgium	Department of Clinical Microbiology	GIGA Medical Genomics	Keith Durkin et al
EPI_ISL_1595618	Belgium/ULG-13862/2021	2021-03-26	Europe	Belgium	Department of Clinical Microbiology	GIGA Medical Genomics	Keith Durkin et al
EPI_ISL_1595619	Belgium/ULG-13863/2021	2021-03-26	Europe	Belgium	Department of Clinical Microbiology	GIGA Medical Genomics	Keith Durkin et al
EPI_ISL_1595620	Belgium/ULG-13864/2021	2021-03-26	Europe	Belgium	Department of Clinical Microbiology	GIGA Medical Genomics	Keith Durkin et al
EPI_ISL_1595621	Belgium/ULG-13865/2021	2021-03-26	Europe	Belgium	Department of Clinical Microbiology	GIGA Medical Genomics	Keith Durkin et al
EPI_ISL_1595622	Belgium/ULG-13866/2021	2021-03-26	Europe	Belgium	Department of Clinical Microbiology	GIGA Medical Genomics	Keith Durkin et al
EPI_ISL_1595623	Belgium/ULG-13867/2021	2021-03-27	Europe	Belgium	Department of Clinical Microbiology	GIGA Medical Genomics	Keith Durkin et al
EPI_ISL_1595626	Belgium/ULG-13870/2021	2021-03-27	Europe	Belgium	Department of Clinical Microbiology	GIGA Medical Genomics	Keith Durkin et al
EPI_ISL_1595627	Belgium/ULG-13871/2021	2021-03-27	Europe	Belgium	Department of Clinical Microbiology	GIGA Medical Genomics	Keith Durkin et al
EPI_ISL_1595628	Belgium/ULG-13872/2021	2021-03-27	Europe	Belgium	Department of Clinical Microbiology	GIGA Medical Genomics	Keith Durkin et al
EPI_ISL_1595629	Belgium/ULG-13873/2021	2021-03-27	Europe	Belgium	Department of Clinical Microbiology	GIGA Medical Genomics	Keith Durkin et al
EPI_ISL_1595630	Belgium/ULG-13874/2021	2021-03-27	Europe	Belgium	Department of Clinical Microbiology	GIGA Medical Genomics	Keith Durkin et al
EPI_ISL_1595631	Belgium/ULG-13875/2021	2021-03-27	Europe	Belgium	Department of Clinical Microbiology	GIGA Medical Genomics	Keith Durkin et al
EPI_ISL_1595632	Belgium/ULG-13876/2021	2021-03-28	Europe	Belgium	Department of Clinical Microbiology	GIGA Medical Genomics	Keith Durkin et al
EPI_ISL_1595633	Belgium/ULG-13877/2021	2021-03-28	Europe	Belgium	Department of Clinical Microbiology	GIGA Medical Genomics	Keith Durkin et al
EPI_ISL_1595634	Belgium/ULG-13878/2021	2021-03-28	Europe	Belgium	Department of Clinical Microbiology	GIGA Medical Genomics	Keith Durkin et al
EPI_ISL_1595635	Belgium/ULG-13879/2021	2021-03-28	Europe	Belgium	Department of Clinical Microbiology	GIGA Medical Genomics	Keith Durkin et al
EPI_ISL_1595636	Belgium/ULG-13880/2021	2021-03-28	Europe	Belgium	Department of Clinical Microbiology	GIGA Medical Genomics	Keith Durkin et al
EPI_ISL_1595637	Belgium/ULG-13881/2021	2021-03-28	Europe	Belgium	Department of Clinical Microbiology	GIGA Medical Genomics	Keith Durkin et al
EPI_ISL_1595638	Belgium/ULG-13882/2021	2021-03-28	Europe	Belgium	Department of Clinical Microbiology	GIGA Medical Genomics	Keith Durkin et al
EPI_ISL_1595639	Belgium/ULG-13883/2021	2021-03-28	Europe	Belgium	Department of Clinical Microbiology	GIGA Medical Genomics	Keith Durkin et al
EPI_ISL_1595640	Belgium/ULG-13884/2021	2021-03-29	Europe	Belgium	Department of Clinical Microbiology	GIGA Medical Genomics	Keith Durkin et al
EPI_ISL_1595641	Belgium/ULG-13885/2021	2021-03-29	Europe	Belgium	Department of Clinical Microbiology	GIGA Medical Genomics	Keith Durkin et al
EPI_ISL_1595642	Belgium/ULG-13886/2021	2021-03-29	Europe	Belgium	Department of Clinical Microbiology	GIGA Medical Genomics	Keith Durkin et al
EPI_ISL_1595643	Belgium/ULG-13887/2021	2021-03-29	Europe	Belgium	Department of Clinical Microbiology	GIGA Medical Genomics	Keith Durkin et al
EPI_ISL_1595644	Belgium/ULG-13888/2021	2021-03-29	Europe	Belgium	Department of Clinical Microbiology	GIGA Medical Genomics	Keith Durkin et al
EPI_ISL_1595645	Belgium/ULG-13889/2021	2021-03-29	Europe	Belgium	Department of Clinical Microbiology	GIGA Medical Genomics	Keith Durkin et al
EPI_ISL_1595646	Belgium/ULG-13890/2021	2021-03-29	Europe	Belgium	Department of Clinical Microbiology	GIGA Medical Genomics	Keith Durkin et al
EPI_ISL_1595647	Belgium/ULG-13891/2021	2021-03-30	Europe	Belgium	Department of Clinical Microbiology	GIGA Medical Genomics	Keith Durkin et al
EPI_ISL_1595648	Belgium/ULG-13892/2021	2021-03-30	Europe	Belgium	Department of Clinical Microbiology	GIGA Medical Genomics	Keith Durkin et al
EPI_ISL_1595649	Belgium/ULG-13893/2021	2021-03-30	Europe	Belgium	Department of Clinical Microbiology	GIGA Medical Genomics	Keith Durkin et al
EPI_ISL_1595650	Belgium/ULG-13894/2021	2021-03-27	Europe	Belgium	SYNLAB	GIGA Medical Genomics	Keith Durkin et al
EPI_ISL_1595651	Belgium/ULG-13895/2021	2021-03-30	Europe	Belgium	SYNLAB	GIGA Medical Genomics	Keith Durkin et al
EPI_ISL_1595652	Belgium/ULG-13896/2021	2021-03-30	Europe	Belgium	SYNLAB	GIGA Medical Genomics	Keith Durkin et al
EPI_ISL_1595653	Belgium/ULG-13897/2021	2021-03-27	Europe	Belgium	SYNLAB	GIGA Medical Genomics	Keith Durkin et al
EPI_ISL_1595654	Belgium/ULG-13898/2021	2021-03-30	Europe	Belgium	Department of Clinical Microbiology	GIGA Medical Genomics	Keith Durkin et al
EPI_ISL_1595655	Belgium/ULG-13899/2021	2021-03-25	Europe	Belgium	SYNLAB	GIGA Medical Genomics	Keith Durkin et al
EPI_ISL_1595656	Belgium/ULG-13900/2021	2021-03-27	Europe	Belgium	SYNLAB	GIGA Medical Genomics	Keith Durkin et al
EPI_ISL_1595657	Belgium/ULG-13901/2021	2021-03-27	Europe	Belgium	SYNLAB	GIGA Medical Genomics	Keith Durkin et al
EPI_ISL_1595658	Belgium/ULG-13902/2021	2021-03-27	Europe	Belgium	SYNLAB	GIGA Medical Genomics	Keith Durkin et al
EPI_ISL_1595659	Belgium/ULG-13903/2021	2021-03-27	Europe	Belgium	SYNLAB	GIGA Medical Genomics	Keith Durkin et al
EPI_ISL_1595660	Belgium/ULG-13904/2021	2021-03-30	Europe	Belgium	SYNLAB	GIGA Medical Genomics	Keith Durkin et al
EPI_ISL_1595661	Belgium/ULG-13905/2021	2021-03-27	Europe	Belgium	SYNLAB	GIGA Medical Genomics	Keith Durkin et al
EPI_ISL_1595662	Belgium/ULG-13906/2021	2021-03-30	Europe	Belgium	SYNLAB	GIGA Medical Genomics	Keith Durkin et al
EPI_ISL_1595663	Belgium/ULG-13907/2021	2021-03-30	Europe	Belgium	SYNLAB	GIGA Medical Genomics	Keith Durkin et al
EPI_ISL_1595664	Belgium/ULG-13908/2021	2021-03-30	Europe	Belgium	SYNLAB	GIGA Medical Genomics	Keith Durkin et al
EPI_ISL_1595665	Belgium/ULG-13909/2021	2021-03-27	Europe	Belgium	SYNLAB	GIGA Medical Genomics	Keith Durkin et al
EPI_ISL_1595666	Belgium/ULG-13910/2021	2021-03-30	Europe	Belgium	SYNLAB	GIGA Medical Genomics	Keith Durkin et al
EPI_ISL_1595667	Belgium/ULG-13911/2021	2021-03-27	Europe	Belgium	SYNLAB	GIGA Medical Genomics	Keith Durkin et al
EPI_ISL_1595734	Belgium/ULG-13912/2021	2021-03-30	Europe	Belgium	SYNLAB	GIGA Medical Genomics	Keith Durkin et al
EPI_ISL_1595668	Belgium/ULG-13913/2021	2021-03-27	Europe	Belgium	SYNLAB	GIGA Medical Genomics	Keith Durkin et al
EPI_ISL_1595670	Belgium/ULG-13915/2021	2021-03-27	Europe	Belgium	SYNLAB	GIGA Medical Genomics	Keith Durkin et al
EPI_ISL_1595671	Belgium/ULG-13916/2021	2021-03-30	Europe	Belgium	SYNLAB	GIGA Medical Genomics	Keith Durkin et al
EPI_ISL_1595672	Belgium/ULG-13917/2021	2021-03-28	Europe	Belgium	SYNLAB	GIGA Medical Genomics	Keith Durkin et al
EPI_ISL_1595673	Belgium/ULG-13918/2021	2021-03-28	Europe	Belgium	SYNLAB	GIGA Medical Genomics	Keith Durkin et al
EPI_ISL_1595675	Belgium/ULG-13920/2021	2021-03-26	Europe	Belgium	SYNLAB	GIGA Medical Genomics	Keith Durkin et al
EPI_ISL_1595676	Belgium/ULG-13921/2021	2021-03-27	Europe	Belgium	SYNLAB	GIGA Medical Genomics	Keith Durkin et al
EPI_ISL_1595677	Belgium/ULG-13922/2021	2021-03-30	Europe	Belgium	SYNLAB	GIGA Medical Genomics	Keith Durkin et al
EPI_ISL_1595678	Belgium/ULG-13923/2021	2021-03-30	Europe	Belgium	SYNLAB	GIGA Medical Genomics	Keith Durkin et al
EPI_ISL_1595679	Belgium/ULG-13924/2021	2021-03-30	Europe	Belgium	SYNLAB	GIGA Medical Genomics	Keith Durkin et al
EPI_ISL_1595680	Belgium/ULG-13925/2021	2021-03-30	Europe	Belgium	SYNLAB	GIGA Medical Genomics	Keith Durkin et al
EPI_ISL_1595681	Belgium/ULG-13926/2021	2021-03-30	Europe	Belgium	SYNLAB	GIGA Medical Genomics	Keith Durkin et al
EPI_ISL_1595682	Belgium/ULG-13927/2021	2021-03-30	Europe	Belgium	SYNLAB	GIGA Medical Genomics	Keith Durkin et al
EPI_ISL_1595683	Belgium/ULG-13928/2021	2021-03-30	Europe	Belgium	SYNLAB	GIGA Medical Genomics	Keith Durkin et al
EPI_ISL_1595684	Belgium/ULG-13929/2021	2021-03-26	Europe	Belgium	SYNLAB	GIGA Medical Genomics	Keith Durkin et al
EPI_ISL_1595685	Belgium/ULG-13930/2021	2021-03-27	Europe	Belgium	SYNLAB	GIGA Medical Genomics	Keith Durkin et al
EPI_ISL_1595686	Belgium/ULG-13931/2021	2021-03-27	Europe	Belgium	SYNLAB	GIGA Medical Genomics	Keith Durkin et al
EPI_ISL_1595687	Belgium/ULG-13932/2021	2021-03-26	Europe	Belgium	SYNLAB	GIGA Medical Genomics	Keith Durkin et al
EPI_ISL_1595688	Belgium/ULG-13933/2021	2021-03-26	Europe	Belgium	SYNLAB	GIGA Medical Genomics	Keith Durkin et al
EPI_ISL_1595689	Belgium/ULG-13934/2021	2021-03-26	Europe	Belgium	SYNLAB	GIGA Medical Genomics	Keith Durkin et al
EPI_ISL_1595690	Belgium/ULG-13935/2021	2021-03-26	Europe	Belgium	SYNLAB	GIGA Medical Genomics	Keith Durkin et al
EPI_ISL_1595691	Belgium/ULG-13936/2021	2021-03-26	Europe	Belgium	SYNLAB	GIGA Medical Genomics	Keith Durkin et al
EPI_ISL_1595692	Belgium/ULG-13937/2021	2021-03-26	Europe	Belgium	SYNLAB	GIGA Medical Genomics	Keith Durkin et al
EPI_ISL_1595693	Belgium/ULG-13938/2021	2021-03-26	Europe	Belgium	SYNLAB	GIGA Medical Genomics	Keith Durkin et al
EPI_ISL_1595694	Belgium/ULG-13939/2021	2021-03-26	Europe	Belgium	SYNLAB	GIGA Medical Genomics	Keith Durkin et al
EPI_ISL_1595695	Belgium/ULG-13940/2021	2021-03-26	Europe	Belgium	SYNLAB	GIGA Medical Genomics	Keith Durkin et al
EPI_ISL_1595696	Belgium/ULG-13941/2021	2021-03-26	Europe	Belgium	SYNLAB	GIGA Medical Genomics	Keith Durkin et al
EPI_ISL_1595698	Belgium/ULG-13943/2021	2021-03-26	Europe	Belgium	SYNLAB	GIGA Medical Genomics	Keith Durkin et al
EPI_ISL_1595699	Belgium/ULG-13944/2021	2021-03-26	Europe	Belgium	SYNLAB	GIGA Medical Genomics	Keith Durkin et al
EPI_ISL_1595700	Belgium/ULG-13945/2021	2021-03-26	Europe	Belgium	SYNLAB	GIGA Medical Genomics	Keith Durkin et al
EPI_ISL_1595701	Belgium/ULG-13946/2021	2021-03-26	Europe	Belgium	SYNLAB	GIGA Medical Genomics	Keith Durkin et al
EPI_ISL_1595703	Belgium/ULG-13948/2021	2021-03-26	Europe	Belgium	SYNLAB	GIGA Medical Genomics	Keith Durkin et al
EPI_ISL_1595704	Belgium/ULG-13949/2021	2021-03-26	Europe	Belgium	SYNLAB	GIGA Medical Genomics	Keith Durkin et al
EPI_ISL_1595705	Belgium/ULG-13950/2021	2021-03-26	Europe	Belgium	SYNLAB	GIGA Medical Genomics	Keith Durkin et al
EPI_ISL_1595706	Belgium/ULG-13951/2021	2021-03-26	Europe	Belgium	SYNLAB	GIGA Medical Genomics	Keith Durkin et al
EPI_ISL_1595707	Belgium/ULG-13952/2021	2021-03-26	Europe	Belgium	SYNLAB	GIGA Medical Genomics	Keith Durkin et al
EPI_ISL_1595709	Belgium/ULG-13954/2021	2021-03-26	Europe	Belgium	SYNLAB	GIGA Medical Genomics	Keith Durkin et al
EPI_ISL_1595710	Belgium/ULG-13955/2021	2021-03-26	Europe	Belgium	SYNLAB	GIGA Medical Genomics	Keith Durkin et al
EPI_ISL_1595711	Belgium/ULG-13956/2021	2021-03-26	Europe	Belgium	SYNLAB	GIGA Medical Genomics	Keith Durkin et al
EPI_ISL_1595712	Belgium/ULG-13957/2021	2021-03-26	Europe	Belgium	SYNLAB	GIGA Medical Genomics	Keith Durkin et al
EPI_ISL_1595713	Belgium/ULG-13958/2021	2021-03-26	Europe	Belgium	SYNLAB	GIGA Medical Genomics	Keith Durkin et al
EPI_ISL_1595714	Belgium/ULG-13959/2021	2021-03-26	Europe	Belgium	SYNLAB	GIGA Medical Genomics	Keith Durkin et al
EPI_ISL_1595715	Belgium/ULG-13960/2021	2021-03-26	Europe	Belgium	SYNLAB	GIGA Medical Genomics	Keith Durkin et al
EPI_ISL_1595716	Belgium/ULG-13961/2021	2021-03-26	Europe	Belgium	SYNLAB	GIGA Medical Genomics	Keith Durkin et al
EPI_ISL_1595717	Belgium/ULG-13962/2021	2021-03-26	Europe	Belgium	SYNLAB	GIGA Medical Genomics	Keith Durkin et al
EPI_ISL_1660629	Belgium/ULG-13963/2021	2021-03-26	Europe	Belgium	SYNLAB	GIGA Medical Genomics	Keith Durkin et al
EPI_ISL_1660630	Belgium/ULG-13964/2021	2021-03-26	Europe	Belgium	SYNLAB	GIGA Medical Genomics	Keith Durkin et al
EPI_ISL_1660631	Belgium/ULG-13965/2021	2021-03-26	Europe	Belgium	SYNLAB	GIGA Medical Genomics	Keith Durkin et al
EPI_ISL_1660632	Belgium/ULG-13966/2021	2021-03-26	Europe	Belgium	SYNLAB	GIGA Medical Genomics	Keith Durkin et al
EPI_ISL_1660633	Belgium/ULG-13967/2021	2021-03-26	Europe	Belgium	SYNLAB	GIGA Medical Genomics	Keith Durkin et al
EPI_ISL_1660634	Belgium/ULG-13968/2021	2021-03-26	Europe	Belgium	SYNLAB	GIGA Medical Genomics	Keith Durkin et al
EPI_ISL_1660635	Belgium/ULG-13969/2021	2021-03-26	Europe	Belgium	SYNLAB	GIGA Medical Genomics	Keith Durkin et al
EPI_ISL_1660636	Belgium/ULG-13970/2021	2021-03-30	Europe	Belgium	Department of Clinical Microbiology	GIGA Medical Genomics	Keith Durkin et al
EPI_ISL_1660637	Belgium/ULG-13971/2021	2021-03-30	Europe	Belgium	Department of Clinical Microbiology	GIGA Medical Genomics	Keith Durkin et al
EPI_ISL_1660638	Belgium/ULG-13972/2021	2021-03-30	Europe	Belgium	Department of Clinical Microbiology	GIGA Medical Genomics	Keith Durkin et al
EPI_ISL_1660639	Belgium/ULG-13973/2021	2021-03-30	Europe	Belgium	Department of Clinical Microbiology	GIGA Medical Genomics	Keith Durkin et al
EPI_ISL_1660640	Belgium/ULG-13974/2021	2021-03-30	Europe	Belgium	Department of Clinical Microbiology	GIGA Medical Genomics	Keith Durkin et al
EPI_ISL_1660641	Belgium/ULG-13975/2021	2021-03-30	Europe	Belgium	Department of Clinical Microbiology	GIGA Medical Genomics	Keith Durkin et al
EPI_ISL_1660642	Belgium/ULG-13976/2021	2021-03-30	Europe	Belgium	Department of Clinical Microbiology	GIGA Medical Genomics	Keith Durkin et al
EPI_ISL_1660644	Belgium/ULG-13978/2021	2021-03-30	Europe	Belgium	Department of Clinical Microbiology	GIGA Medical Genomics	Keith Durkin et al
EPI_ISL_1660645	Belgium/ULG-13979/2021	2021-03-30	Europe	Belgium	Department of Clinical Microbiology	GIGA Medical Genomics	Keith Durkin et al
EPI_ISL_1660646	Belgium/ULG-13980/2021	2021-03-31	Europe	Belgium	Department of Clinical Microbiology	GIGA Medical Genomics	Keith Durkin et al
EPI_ISL_1660647	Belgium/ULG-13981/2021	2021-03-31	Europe	Belgium	Department of Clinical Microbiology	GIGA Medical Genomics	Keith Durkin et al
EPI_ISL_1660650	Belgium/ULG-13984/2021	2021-03-29	Europe	Belgium	SYNLAB	GIGA Medical Genomics	Keith Durkin et al
EPI_ISL_1660651	Belgium/ULG-13985/2021	2021-03-29	Europe	Belgium	SYNLAB	GIGA Medical Genomics	Keith Durkin et al
EPI_ISL_1660652	Belgium/ULG-13986/2021	2021-03-29	Europe	Belgium	SYNLAB	GIGA Medical Genomics	Keith Durkin et al
EPI_ISL_1660655	Belgium/ULG-13989/2021	2021-03-29	Europe	Belgium	SYNLAB	GIGA Medical Genomics	Keith Durkin et al
EPI_ISL_1660656	Belgium/ULG-13990/2021	2021-03-29	Europe	Belgium	SYNLAB	GIGA Medical Genomics	Keith Durkin et al
EPI_ISL_1660657	Belgium/ULG-13991/2021	2021-03-29	Europe	Belgium	SYNLAB	GIGA Medical Genomics	Keith Durkin et al
EPI_ISL_1660658	Belgium/ULG-13992/2021	2021-03-29	Europe	Belgium	SYNLAB	GIGA Medical Genomics	Keith Durkin et al
EPI_ISL_1660659	Belgium/ULG-13993/2021	2021-03-29	Europe	Belgium	SYNLAB	GIGA Medical Genomics	Keith Durkin et al
EPI_ISL_1660660	Belgium/ULG-13994/2021	2021-03-29	Europe	Belgium	SYNLAB	GIGA Medical Genomics	Keith Durkin et al
EPI_ISL_1660661	Belgium/ULG-13995/2021	2021-03-29	Europe	Belgium	SYNLAB	GIGA Medical Genomics	Keith Durkin et al
EPI_ISL_1660662	Belgium/ULG-13996/2021	2021-03-29	Europe	Belgium	SYNLAB	GIGA Medical Genomics	Keith Durkin et al
EPI_ISL_1660663	Belgium/ULG-13997/2021	2021-03-29	Europe	Belgium	SYNLAB	GIGA Medical Genomics	Keith Durkin et al
EPI_ISL_1660664	Belgium/ULG-13998/2021	2021-03-29	Europe	Belgium	SYNLAB	GIGA Medical Genomics	Keith Durkin et al
EPI_ISL_1660665	Belgium/ULG-13999/2021	2021-03-29	Europe	Belgium	SYNLAB	GIGA Medical Genomics	Keith Durkin et al
EPI_ISL_1660666	Belgium/ULG-14000/2021	2021-03-29	Europe	Belgium	SYNLAB	GIGA Medical Genomics	Keith Durkin et al
EPI_ISL_1660667	Belgium/ULG-14001/2021	2021-03-29	Europe	Belgium	SYNLAB	GIGA Medical Genomics	Keith Durkin et al
EPI_ISL_1660668	Belgium/ULG-14002/2021	2021-03-29	Europe	Belgium	SYNLAB	GIGA Medical Genomics	Keith Durkin et al
EPI_ISL_1660669	Belgium/ULG-14003/2021	2021-03-29	Europe	Belgium	SYNLAB	GIGA Medical Genomics	Keith Durkin et al
EPI_ISL_1660671	Belgium/ULG-14005/2021	2021-03-29	Europe	Belgium	SYNLAB	GIGA Medical Genomics	Keith Durkin et al
EPI_ISL_1660672	Belgium/ULG-14006/2021	2021-03-29	Europe	Belgium	SYNLAB	GIGA Medical Genomics	Keith Durkin et al
EPI_ISL_1660673	Belgium/ULG-14007/2021	2021-03-29	Europe	Belgium	SYNLAB	GIGA Medical Genomics	Keith Durkin et al
EPI_ISL_1660674	Belgium/ULG-14008/2021	2021-03-29	Europe	Belgium	SYNLAB	GIGA Medical Genomics	Keith Durkin et al
EPI_ISL_1660675	Belgium/ULG-14009/2021	2021-03-29	Europe	Belgium	SYNLAB	GIGA Medical Genomics	Keith Durkin et al
EPI_ISL_1660676	Belgium/ULG-14010/2021	2021-03-29	Europe	Belgium	SYNLAB	GIGA Medical Genomics	Keith Durkin et al
EPI_ISL_1660677	Belgium/ULG-14011/2021	2021-03-29	Europe	Belgium	SYNLAB	GIGA Medical Genomics	Keith Durkin et al
EPI_ISL_1660678	Belgium/ULG-14012/2021	2021-03-29	Europe	Belgium	SYNLAB	GIGA Medical Genomics	Keith Durkin et al
EPI_ISL_1660679	Belgium/ULG-14013/2021	2021-03-30	Europe	Belgium	SYNLAB	GIGA Medical Genomics	Keith Durkin et al
EPI_ISL_1660680	Belgium/ULG-14014/2021	2021-03-30	Europe	Belgium	SYNLAB	GIGA Medical Genomics	Keith Durkin et al
EPI_ISL_1660681	Belgium/ULG-14015/2021	2021-03-30	Europe	Belgium	SYNLAB	GIGA Medical Genomics	Keith Durkin et al
EPI_ISL_1660682	Belgium/ULG-14016/2021	2021-03-30	Europe	Belgium	SYNLAB	GIGA Medical Genomics	Keith Durkin et al
EPI_ISL_1660683	Belgium/ULG-14017/2021	2021-03-30	Europe	Belgium	SYNLAB	GIGA Medical Genomics	Keith Durkin et al
EPI_ISL_1660684	Belgium/ULG-14018/2021	2021-03-30	Europe	Belgium	SYNLAB	GIGA Medical Genomics	Keith Durkin et al
EPI_ISL_1660685	Belgium/ULG-14019/2021	2021-03-30	Europe	Belgium	SYNLAB	GIGA Medical Genomics	Keith Durkin et al
EPI_ISL_1660686	Belgium/ULG-14020/2021	2021-03-30	Europe	Belgium	SYNLAB	GIGA Medical Genomics	Keith Durkin et al
EPI_ISL_1660687	Belgium/ULG-14021/2021	2021-03-30	Europe	Belgium	SYNLAB	GIGA Medical Genomics	Keith Durkin et al
EPI_ISL_1660688	Belgium/ULG-14022/2021	2021-03-30	Europe	Belgium	SYNLAB	GIGA Medical Genomics	Keith Durkin et al
EPI_ISL_1660689	Belgium/ULG-14023/2021	2021-03-30	Europe	Belgium	SYNLAB	GIGA Medical Genomics	Keith Durkin et al
EPI_ISL_1660690	Belgium/ULG-14024/2021	2021-03-30	Europe	Belgium	SYNLAB	GIGA Medical Genomics	Keith Durkin et al
EPI_ISL_1660691	Belgium/ULG-14025/2021	2021-03-30	Europe	Belgium	SYNLAB	GIGA Medical Genomics	Keith Durkin et al
EPI_ISL_1660692	Belgium/ULG-14026/2021	2021-03-30	Europe	Belgium	SYNLAB	GIGA Medical Genomics	Keith Durkin et al
EPI_ISL_1660693	Belgium/ULG-14027/2021	2021-03-30	Europe	Belgium	SYNLAB	GIGA Medical Genomics	Keith Durkin et al
EPI_ISL_1660695	Belgium/ULG-14029/2021	2021-03-30	Europe	Belgium	SYNLAB	GIGA Medical Genomics	Keith Durkin et al
EPI_ISL_1660696	Belgium/ULG-14030/2021	2021-03-30	Europe	Belgium	SYNLAB	GIGA Medical Genomics	Keith Durkin et al
EPI_ISL_1660697	Belgium/ULG-14031/2021	2021-03-30	Europe	Belgium	SYNLAB	GIGA Medical Genomics	Keith Durkin et al
EPI_ISL_1660698	Belgium/ULG-14032/2021	2021-03-30	Europe	Belgium	SYNLAB	GIGA Medical Genomics	Keith Durkin et al
EPI_ISL_1660699	Belgium/ULG-14033/2021	2021-03-30	Europe	Belgium	SYNLAB	GIGA Medical Genomics	Keith Durkin et al
EPI_ISL_1660700	Belgium/ULG-14034/2021	2021-03-30	Europe	Belgium	SYNLAB	GIGA Medical Genomics	Keith Durkin et al
EPI_ISL_1660701	Belgium/ULG-14035/2021	2021-03-30	Europe	Belgium	SYNLAB	GIGA Medical Genomics	Keith Durkin et al
EPI_ISL_1660702	Belgium/ULG-14037/2021	2021-03-30	Europe	Belgium	SYNLAB	GIGA Medical Genomics	Keith Durkin et al
EPI_ISL_1660704	Belgium/ULG-14039/2021	2021-03-30	Europe	Belgium	SYNLAB	GIGA Medical Genomics	Keith Durkin et al
EPI_ISL_1660705	Belgium/ULG-14040/2021	2021-03-30	Europe	Belgium	CHR de La Citadelle	GIGA Medical Genomics	Keith Durkin et al
EPI_ISL_1660706	Belgium/ULG-14041/2021	2021-03-30	Europe	Belgium	SYNLAB	GIGA Medical Genomics	Keith Durkin et al
EPI_ISL_1660707	Belgium/ULG-14042/2021	2021-03-30	Europe	Belgium	SYNLAB	GIGA Medical Genomics	Keith Durkin et al
EPI_ISL_1660708	Belgium/ULG-14043/2021	2021-03-29	Europe	Belgium	SYNLAB	GIGA Medical Genomics	Keith Durkin et al
EPI_ISL_1660709	Belgium/ULG-14044/2021	2021-03-29	Europe	Belgium	SYNLAB	GIGA Medical Genomics	Keith Durkin et al
EPI_ISL_1660710	Belgium/ULG-14045/2021	2021-03-29	Europe	Belgium	SYNLAB	GIGA Medical Genomics	Keith Durkin et al
EPI_ISL_1660711	Belgium/ULG-14046/2021	2021-03-29	Europe	Belgium	SYNLAB	GIGA Medical Genomics	Keith Durkin et al
EPI_ISL_1660713	Belgium/ULG-14048/2021	2021-03-29	Europe	Belgium	SYNLAB	GIGA Medical Genomics	Keith Durkin et al
EPI_ISL_1660714	Belgium/ULG-14049/2021	2021-03-29	Europe	Belgium	SYNLAB	GIGA Medical Genomics	Keith Durkin et al
EPI_ISL_1660715	Belgium/ULG-14050/2021	2021-03-29	Europe	Belgium	SYNLAB	GIGA Medical Genomics	Keith Durkin et al
EPI_ISL_1660716	Belgium/ULG-14051/2021	2021-03-29	Europe	Belgium	SYNLAB	GIGA Medical Genomics	Keith Durkin et al
EPI_ISL_1660717	Belgium/ULG-14052/2021	2021-03-29	Europe	Belgium	SYNLAB	GIGA Medical Genomics	Keith Durkin et al
EPI_ISL_1660720	Belgium/ULG-14055/2021	2021-03-29	Europe	Belgium	SYNLAB	GIGA Medical Genomics	Keith Durkin et al
EPI_ISL_1660721	Belgium/ULG-14056/2021	2021-03-26	Europe	Belgium	CHR de La Citadelle	GIGA Medical Genomics	Keith Durkin et al
EPI_ISL_1660722	Belgium/ULG-14057/2021	2021-03-26	Europe	Belgium	CHR de La Citadelle	GIGA Medical Genomics	Keith Durkin et al
EPI_ISL_1660723	Belgium/ULG-14058/2021	2021-03-26	Europe	Belgium	CHR de La Citadelle	GIGA Medical Genomics	Keith Durkin et al
EPI_ISL_1660725	Belgium/ULG-14060/2021	2021-03-31	Europe	Belgium	University of Liège COVID-19 testing center	GIGA Medical Genomics	Keith Durkin et al
EPI_ISL_1660727	Belgium/ULG-14062/2021	2021-03-31	Europe	Belgium	University of Liège COVID-19 testing center	GIGA Medical Genomics	Keith Durkin et al
EPI_ISL_1660728	Belgium/ULG-14063/2021	2021-03-31	Europe	Belgium	University of Liège COVID-19 testing center	GIGA Medical Genomics	Keith Durkin et al
EPI_ISL_1660729	Belgium/ULG-14064/2021	2021-03-31	Europe	Belgium	University of Liège COVID-19 testing center	GIGA Medical Genomics	Keith Durkin et al
EPI_ISL_1660730	Belgium/ULG-14065/2021	2021-03-31	Europe	Belgium	University of Liège COVID-19 testing center	GIGA Medical Genomics	Keith Durkin et al
EPI_ISL_1660731	Belgium/ULG-14066/2021	2021-03-31	Europe	Belgium	University of Liège COVID-19 testing center	GIGA Medical Genomics	Keith Durkin et al
EPI_ISL_1660732	Belgium/ULG-14067/2021	2021-03-31	Europe	Belgium	University of Liège COVID-19 testing center	GIGA Medical Genomics	Keith Durkin et al
EPI_ISL_1660733	Belgium/ULG-14068/2021	2021-03-31	Europe	Belgium	University of Liège COVID-19 testing center	GIGA Medical Genomics	Keith Durkin et al
EPI_ISL_1660734	Belgium/ULG-14069/2021	2021-03-31	Europe	Belgium	University of Liège COVID-19 testing center	GIGA Medical Genomics	Keith Durkin et al
EPI_ISL_1660735	Belgium/ULG-14070/2021	2021-04-01	Europe	Belgium	University of Liège COVID-19 testing center	GIGA Medical Genomics	Keith Durkin et al
EPI_ISL_1660736	Belgium/ULG-14071/2021	2021-04-01	Europe	Belgium	University of Liège COVID-19 testing center	GIGA Medical Genomics	Keith Durkin et al
EPI_ISL_1660737	Belgium/ULG-14072/2021	2021-04-01	Europe	Belgium	University of Liège COVID-19 testing center	GIGA Medical Genomics	Keith Durkin et al
EPI_ISL_1660738	Belgium/ULG-14073/2021	2021-04-01	Europe	Belgium	University of Liège COVID-19 testing center	GIGA Medical Genomics	Keith Durkin et al
EPI_ISL_1660739	Belgium/ULG-14074/2021	2021-04-01	Europe	Belgium	University of Liège COVID-19 testing center	GIGA Medical Genomics	Keith Durkin et al
EPI_ISL_1660740	Belgium/ULG-14075/2021	2021-04-01	Europe	Belgium	University of Liège COVID-19 testing center	GIGA Medical Genomics	Keith Durkin et al
EPI_ISL_1660741	Belgium/ULG-14076/2021	2021-04-01	Europe	Belgium	University of Liège COVID-19 testing center	GIGA Medical Genomics	Keith Durkin et al
EPI_ISL_1660742	Belgium/ULG-14077/2021	2021-04-01	Europe	Belgium	University of Liège COVID-19 testing center	GIGA Medical Genomics	Keith Durkin et al
EPI_ISL_1660743	Belgium/ULG-14078/2021	2021-04-01	Europe	Belgium	University of Liège COVID-19 testing center	GIGA Medical Genomics	Keith Durkin et al
EPI_ISL_1660744	Belgium/ULG-14079/2021	2021-04-01	Europe	Belgium	University of Liège COVID-19 testing center	GIGA Medical Genomics	Keith Durkin et al
EPI_ISL_1660746	Belgium/ULG-14081/2021	2021-04-02	Europe	Belgium	University of Liège COVID-19 testing center	GIGA Medical Genomics	Keith Durkin et al
EPI_ISL_1660747	Belgium/ULG-14082/2021	2021-04-02	Europe	Belgium	University of Liège COVID-19 testing center	GIGA Medical Genomics	Keith Durkin et al
EPI_ISL_1660748	Belgium/ULG-14083/2021	2021-04-02	Europe	Belgium	University of Liège COVID-19 testing center	GIGA Medical Genomics	Keith Durkin et al
EPI_ISL_1660749	Belgium/ULG-14084/2021	2021-04-02	Europe	Belgium	University of Liège COVID-19 testing center	GIGA Medical Genomics	Keith Durkin et al
EPI_ISL_1660750	Belgium/ULG-14085/2021	2021-04-02	Europe	Belgium	University of Liège COVID-19 testing center	GIGA Medical Genomics	Keith Durkin et al
EPI_ISL_1660751	Belgium/ULG-14086/2021	2021-04-02	Europe	Belgium	University of Liège COVID-19 testing center	GIGA Medical Genomics	Keith Durkin et al
EPI_ISL_1660752	Belgium/ULG-14087/2021	2021-04-02	Europe	Belgium	University of Liège COVID-19 testing center	GIGA Medical Genomics	Keith Durkin et al
EPI_ISL_1660754	Belgium/ULG-14089/2021	2021-04-02	Europe	Belgium	University of Liège COVID-19 testing center	GIGA Medical Genomics	Keith Durkin et al
EPI_ISL_1660755	Belgium/ULG-14090/2021	2021-04-02	Europe	Belgium	University of Liège COVID-19 testing center	GIGA Medical Genomics	Keith Durkin et al
EPI_ISL_1660756	Belgium/ULG-14091/2021	2021-04-02	Europe	Belgium	University of Liège COVID-19 testing center	GIGA Medical Genomics	Keith Durkin et al
EPI_ISL_1660757	Belgium/ULG-14092/2021	2021-04-02	Europe	Belgium	University of Liège COVID-19 testing center	GIGA Medical Genomics	Keith Durkin et al
EPI_ISL_1660758	Belgium/ULG-14093/2021	2021-04-03	Europe	Belgium	University of Liège COVID-19 testing center	GIGA Medical Genomics	Keith Durkin et al
EPI_ISL_1660759	Belgium/ULG-14094/2021	2021-04-03	Europe	Belgium	University of Liège COVID-19 testing center	GIGA Medical Genomics	Keith Durkin et al
EPI_ISL_1660760	Belgium/ULG-14095/2021	2021-04-03	Europe	Belgium	University of Liège COVID-19 testing center	GIGA Medical Genomics	Keith Durkin et al
EPI_ISL_1660761	Belgium/ULG-14096/2021	2021-04-03	Europe	Belgium	University of Liège COVID-19 testing center	GIGA Medical Genomics	Keith Durkin et al
EPI_ISL_1660762	Belgium/ULG-14097/2021	2021-04-03	Europe	Belgium	University of Liège COVID-19 testing center	GIGA Medical Genomics	Keith Durkin et al
EPI_ISL_1660764	Belgium/ULG-14099/2021	2021-04-03	Europe	Belgium	University of Liège COVID-19 testing center	GIGA Medical Genomics	Keith Durkin et al
EPI_ISL_1660765	Belgium/ULG-14100/2021	2021-04-03	Europe	Belgium	University of Liège COVID-19 testing center	GIGA Medical Genomics	Keith Durkin et al
EPI_ISL_1660766	Belgium/ULG-14101/2021	2021-04-03	Europe	Belgium	University of Liège COVID-19 testing center	GIGA Medical Genomics	Keith Durkin et al
EPI_ISL_1660767	Belgium/ULG-14102/2021	2021-04-03	Europe	Belgium	University of Liège COVID-19 testing center	GIGA Medical Genomics	Keith Durkin et al
EPI_ISL_1660768	Belgium/ULG-14103/2021	2021-04-03	Europe	Belgium	University of Liège COVID-19 testing center	GIGA Medical Genomics	Keith Durkin et al
EPI_ISL_1660769	Belgium/ULG-14104/2021	2021-04-03	Europe	Belgium	University of Liège COVID-19 testing center	GIGA Medical Genomics	Keith Durkin et al
EPI_ISL_1660770	Belgium/ULG-14105/2021	2021-04-03	Europe	Belgium	University of Liège COVID-19 testing center	GIGA Medical Genomics	Keith Durkin et al
EPI_ISL_1660771	Belgium/ULG-14106/2021	2021-04-03	Europe	Belgium	University of Liège COVID-19 testing center	GIGA Medical Genomics	Keith Durkin et al
EPI_ISL_1660772	Belgium/ULG-14107/2021	2021-04-06	Europe	Belgium	University of Liège COVID-19 testing center	GIGA Medical Genomics	Keith Durkin et al
EPI_ISL_1660773	Belgium/ULG-14108/2021	2021-04-06	Europe	Belgium	University of Liège COVID-19 testing center	GIGA Medical Genomics	Keith Durkin et al
EPI_ISL_1660776	Belgium/ULG-14111/2021	2021-04-06	Europe	Belgium	University of Liège COVID-19 testing center	GIGA Medical Genomics	Keith Durkin et al
EPI_ISL_1660777	Belgium/ULG-14112/2021	2021-04-06	Europe	Belgium	University of Liège COVID-19 testing center	GIGA Medical Genomics	Keith Durkin et al
EPI_ISL_1660779	Belgium/ULG-14114/2021	2021-04-06	Europe	Belgium	University of Liège COVID-19 testing center	GIGA Medical Genomics	Keith Durkin et al
EPI_ISL_1660781	Belgium/ULG-14116/2021	2021-04-06	Europe	Belgium	University of Liège COVID-19 testing center	GIGA Medical Genomics	Keith Durkin et al
EPI_ISL_1660783	Belgium/ULG-14118/2021	2021-04-07	Europe	Belgium	University of Liège COVID-19 testing center	GIGA Medical Genomics	Keith Durkin et al
EPI_ISL_1660784	Belgium/ULG-14119/2021	2021-04-07	Europe	Belgium	University of Liège COVID-19 testing center	GIGA Medical Genomics	Keith Durkin et al
EPI_ISL_1660785	Belgium/ULG-14120/2021	2021-04-07	Europe	Belgium	University of Liège COVID-19 testing center	GIGA Medical Genomics	Keith Durkin et al
EPI_ISL_1660786	Belgium/ULG-14121/2021	2021-04-07	Europe	Belgium	University of Liège COVID-19 testing center	GIGA Medical Genomics	Keith Durkin et al
EPI_ISL_1660788	Belgium/ULG-14123/2021	2021-04-07	Europe	Belgium	University of Liège COVID-19 testing center	GIGA Medical Genomics	Keith Durkin et al
EPI_ISL_1660789	Belgium/ULG-14124/2021	2021-04-07	Europe	Belgium	University of Liège COVID-19 testing center	GIGA Medical Genomics	Keith Durkin et al
EPI_ISL_1660790	Belgium/ULG-14125/2021	2021-04-07	Europe	Belgium	University of Liège COVID-19 testing center	GIGA Medical Genomics	Keith Durkin et al
EPI_ISL_1660791	Belgium/ULG-14126/2021	2021-04-07	Europe	Belgium	University of Liège COVID-19 testing center	GIGA Medical Genomics	Keith Durkin et al
EPI_ISL_1660793	Belgium/ULG-14128/2021	2021-04-07	Europe	Belgium	University of Liège COVID-19 testing center	GIGA Medical Genomics	Keith Durkin et al
EPI_ISL_1660794	Belgium/ULG-14129/2021	2021-04-07	Europe	Belgium	University of Liège COVID-19 testing center	GIGA Medical Genomics	Keith Durkin et al
EPI_ISL_1672224	Belgium/ULG-14131/2021	2021-04-08	Europe	Belgium	University of Liège COVID-19 testing center	GIGA Medical Genomics	Keith Durkin et al
EPI_ISL_1672210	Belgium/ULG-14133/2021	2021-04-08	Europe	Belgium	University of Liège COVID-19 testing center	GIGA Medical Genomics	Keith Durkin et al
EPI_ISL_1672137	Belgium/ULG-14136/2021	2021-04-08	Europe	Belgium	University of Liège COVID-19 testing center	GIGA Medical Genomics	Keith Durkin et al
EPI_ISL_1672138	Belgium/ULG-14138/2021	2021-04-08	Europe	Belgium	University of Liège COVID-19 testing center	GIGA Medical Genomics	Keith Durkin et al
EPI_ISL_1672139	Belgium/ULG-14139/2021	2021-04-08	Europe	Belgium	University of Liège COVID-19 testing center	GIGA Medical Genomics	Keith Durkin et al
EPI_ISL_1672286	Belgium/ULG-14140/2021	2021-04-08	Europe	Belgium	University of Liège COVID-19 testing center	GIGA Medical Genomics	Keith Durkin et al
EPI_ISL_1672140	Belgium/ULG-14141/2021	2021-04-08	Europe	Belgium	University of Liège COVID-19 testing center	GIGA Medical Genomics	Keith Durkin et al
EPI_ISL_1672045	Belgium/ULG-14142/2021	2021-04-08	Europe	Belgium	University of Liège COVID-19 testing center	GIGA Medical Genomics	Keith Durkin et al
EPI_ISL_1672046	Belgium/ULG-14143/2021	2021-04-08	Europe	Belgium	University of Liège COVID-19 testing center	GIGA Medical Genomics	Keith Durkin et al
EPI_ISL_1672047	Belgium/ULG-14144/2021	2021-04-09	Europe	Belgium	University of Liège COVID-19 testing center	GIGA Medical Genomics	Keith Durkin et al
EPI_ISL_1672048	Belgium/ULG-14147/2021	2021-04-09	Europe	Belgium	University of Liège COVID-19 testing center	GIGA Medical Genomics	Keith Durkin et al
EPI_ISL_1672235	Belgium/ULG-14149/2021	2021-04-09	Europe	Belgium	University of Liège COVID-19 testing center	GIGA Medical Genomics	Keith Durkin et al
EPI_ISL_1671970	Belgium/ULG-14150/2021	2021-04-09	Europe	Belgium	University of Liège COVID-19 testing center	GIGA Medical Genomics	Keith Durkin et al
EPI_ISL_1672287	Belgium/ULG-14153/2021	2021-04-10	Europe	Belgium	University of Liège COVID-19 testing center	GIGA Medical Genomics	Keith Durkin et al
EPI_ISL_1672236	Belgium/ULG-14154/2021	2021-04-10	Europe	Belgium	University of Liège COVID-19 testing center	GIGA Medical Genomics	Keith Durkin et al
EPI_ISL_1672141	Belgium/ULG-14155/2021	2021-04-10	Europe	Belgium	University of Liège COVID-19 testing center	GIGA Medical Genomics	Keith Durkin et al
EPI_ISL_1672211	Belgium/ULG-14156/2021	2021-04-10	Europe	Belgium	University of Liège COVID-19 testing center	GIGA Medical Genomics	Keith Durkin et al
EPI_ISL_1672049	Belgium/ULG-14157/2021	2021-04-01	Europe	Belgium	University of Liège COVID-19 testing center	GIGA Medical Genomics	Keith Durkin et al
EPI_ISL_1672050	Belgium/ULG-14158/2021	2021-04-01	Europe	Belgium	University of Liège COVID-19 testing center	GIGA Medical Genomics	Keith Durkin et al
EPI_ISL_1672142	Belgium/ULG-14159/2021	2021-04-01	Europe	Belgium	University of Liège COVID-19 testing center	GIGA Medical Genomics	Keith Durkin et al
EPI_ISL_1672257	Belgium/ULG-14160/2021	2021-04-02	Europe	Belgium	University of Liège COVID-19 testing center	GIGA Medical Genomics	Keith Durkin et al
EPI_ISL_1672051	Belgium/ULG-14161/2021	2021-03-26	Europe	Belgium	CHR de La Citadelle	GIGA Medical Genomics	Keith Durkin et al
EPI_ISL_1672052	Belgium/ULG-14162/2021	2021-03-26	Europe	Belgium	CHR de La Citadelle	GIGA Medical Genomics	Keith Durkin et al
EPI_ISL_1672053	Belgium/ULG-14163/2021	2021-03-26	Europe	Belgium	CHR de La Citadelle	GIGA Medical Genomics	Keith Durkin et al
EPI_ISL_1672054	Belgium/ULG-14164/2021	2021-03-26	Europe	Belgium	CHR de La Citadelle	GIGA Medical Genomics	Keith Durkin et al
EPI_ISL_1672055	Belgium/ULG-14165/2021	2021-03-26	Europe	Belgium	CHR de La Citadelle	GIGA Medical Genomics	Keith Durkin et al
EPI_ISL_1672197	Belgium/ULG-14166/2021	2021-03-25	Europe	Belgium	I.F.A.C. Hopital Princesse Paola	GIGA Medical Genomics	Keith Durkin et al
EPI_ISL_1672198	Belgium/ULG-14167/2021	2021-04-02	Europe	Belgium	I.F.A.C. Hopital Princesse Paola	GIGA Medical Genomics	Keith Durkin et al
EPI_ISL_1672199	Belgium/ULG-14168/2021	2021-03-28	Europe	Belgium	I.F.A.C. Hopital Princesse Paola	GIGA Medical Genomics	Keith Durkin et al
EPI_ISL_1672143	Belgium/ULG-14169/2021	2021-03-29	Europe	Belgium	St. Nikolaus-Hospital Eupen	GIGA Medical Genomics	Keith Durkin et al
EPI_ISL_1672212	Belgium/ULG-14170/2021	2021-03-29	Europe	Belgium	St. Nikolaus-Hospital Eupen	GIGA Medical Genomics	Keith Durkin et al
EPI_ISL_1671975	Belgium/ULG-14171/2021	2021-03-31	Europe	Belgium	SYNLAB	GIGA Medical Genomics	Keith Durkin et al
EPI_ISL_1672100	Belgium/ULG-14172/2021	2021-04-01	Europe	Belgium	SYNLAB	GIGA Medical Genomics	Keith Durkin et al
EPI_ISL_1672144	Belgium/ULG-14176/2021	2021-04-01	Europe	Belgium	SYNLAB	GIGA Medical Genomics	Keith Durkin et al
EPI_ISL_1672102	Belgium/ULG-14177/2021	2021-04-01	Europe	Belgium	SYNLAB	GIGA Medical Genomics	Keith Durkin et al
EPI_ISL_1672056	Belgium/ULG-14178/2021	2021-04-01	Europe	Belgium	SYNLAB	GIGA Medical Genomics	Keith Durkin et al
EPI_ISL_1672057	Belgium/ULG-14179/2021	2021-04-01	Europe	Belgium	SYNLAB	GIGA Medical Genomics	Keith Durkin et al
EPI_ISL_1672196	Belgium/ULG-14180/2021	2021-04-01	Europe	Belgium	SYNLAB	GIGA Medical Genomics	Keith Durkin et al
EPI_ISL_1672018	Belgium/ULG-14181/2021	2021-04-01	Europe	Belgium	SYNLAB	GIGA Medical Genomics	Keith Durkin et al
EPI_ISL_1672019	Belgium/ULG-14182/2021	2021-04-01	Europe	Belgium	SYNLAB	GIGA Medical Genomics	Keith Durkin et al
EPI_ISL_1672254	Belgium/ULG-14183/2021	2021-04-01	Europe	Belgium	SYNLAB	GIGA Medical Genomics	Keith Durkin et al
EPI_ISL_1671976	Belgium/ULG-14184/2021	2021-04-01	Europe	Belgium	SYNLAB	GIGA Medical Genomics	Keith Durkin et al
EPI_ISL_1672145	Belgium/ULG-14185/2021	2021-04-01	Europe	Belgium	SYNLAB	GIGA Medical Genomics	Keith Durkin et al
EPI_ISL_1672020	Belgium/ULG-14186/2021	2021-04-01	Europe	Belgium	SYNLAB	GIGA Medical Genomics	Keith Durkin et al
EPI_ISL_1672208	Belgium/ULG-14187/2021	2021-04-01	Europe	Belgium	SYNLAB	GIGA Medical Genomics	Keith Durkin et al
EPI_ISL_1671977	Belgium/ULG-14188/2021	2021-04-01	Europe	Belgium	SYNLAB	GIGA Medical Genomics	Keith Durkin et al
EPI_ISL_1672213	Belgium/ULG-14189/2021	2021-04-01	Europe	Belgium	SYNLAB	GIGA Medical Genomics	Keith Durkin et al
EPI_ISL_1672146	Belgium/ULG-14190/2021	2021-04-01	Europe	Belgium	SYNLAB	GIGA Medical Genomics	Keith Durkin et al
EPI_ISL_1672058	Belgium/ULG-14191/2021	2021-04-01	Europe	Belgium	SYNLAB	GIGA Medical Genomics	Keith Durkin et al
EPI_ISL_1672253	Belgium/ULG-14193/2021	2021-04-01	Europe	Belgium	SYNLAB	GIGA Medical Genomics	Keith Durkin et al
EPI_ISL_1672147	Belgium/ULG-14194/2021	2021-04-01	Europe	Belgium	SYNLAB	GIGA Medical Genomics	Keith Durkin et al
EPI_ISL_1672200	Belgium/ULG-14196/2021	2021-04-06	Europe	Belgium	SYNLAB	GIGA Medical Genomics	Keith Durkin et al
EPI_ISL_1672016	Belgium/ULG-14197/2021	2021-04-01	Europe	Belgium	SYNLAB	GIGA Medical Genomics	Keith Durkin et al
EPI_ISL_1672252	Belgium/ULG-14198/2021	2021-04-01	Europe	Belgium	SYNLAB	GIGA Medical Genomics	Keith Durkin et al
EPI_ISL_1672148	Belgium/ULG-14199/2021	2021-04-01	Europe	Belgium	SYNLAB	GIGA Medical Genomics	Keith Durkin et al
EPI_ISL_1672149	Belgium/ULG-14200/2021	2021-04-01	Europe	Belgium	SYNLAB	GIGA Medical Genomics	Keith Durkin et al
EPI_ISL_1672267	Belgium/ULG-14201/2021	2021-04-01	Europe	Belgium	SYNLAB	GIGA Medical Genomics	Keith Durkin et al
EPI_ISL_1672101	Belgium/ULG-14202/2021	2021-04-01	Europe	Belgium	SYNLAB	GIGA Medical Genomics	Keith Durkin et al
EPI_ISL_1671978	Belgium/ULG-14203/2021	2021-04-01	Europe	Belgium	SYNLAB	GIGA Medical Genomics	Keith Durkin et al
EPI_ISL_1672059	Belgium/ULG-14204/2021	2021-04-01	Europe	Belgium	SYNLAB	GIGA Medical Genomics	Keith Durkin et al
EPI_ISL_1672150	Belgium/ULG-14205/2021	2021-04-01	Europe	Belgium	SYNLAB	GIGA Medical Genomics	Keith Durkin et al
EPI_ISL_1672105	Belgium/ULG-14206/2021	2021-03-31	Europe	Belgium	SYNLAB	GIGA Medical Genomics	Keith Durkin et al
EPI_ISL_1672021	Belgium/ULG-14207/2021	2021-03-31	Europe	Belgium	SYNLAB	GIGA Medical Genomics	Keith Durkin et al
EPI_ISL_1672201	Belgium/ULG-14208/2021	2021-04-01	Europe	Belgium	Department of Clinical Microbiology	GIGA Medical Genomics	Keith Durkin et al
EPI_ISL_1672151	Belgium/ULG-14209/2021	2021-04-01	Europe	Belgium	Department of Clinical Microbiology	GIGA Medical Genomics	Keith Durkin et al
EPI_ISL_1672258	Belgium/ULG-14210/2021	2021-04-01	Europe	Belgium	Department of Clinical Microbiology	GIGA Medical Genomics	Keith Durkin et al
EPI_ISL_1672118	Belgium/ULG-14212/2021	2021-04-01	Europe	Belgium	Clinique André Renard Herstal	GIGA Medical Genomics	Keith Durkin et al
EPI_ISL_1672060	Belgium/ULG-14213/2021	2021-04-01	Europe	Belgium	Department of Clinical Microbiology	GIGA Medical Genomics	Keith Durkin et al
EPI_ISL_1672061	Belgium/ULG-14214/2021	2021-04-01	Europe	Belgium	Department of Clinical Microbiology	GIGA Medical Genomics	Keith Durkin et al
EPI_ISL_1672112	Belgium/ULG-14216/2021	2021-04-02	Europe	Belgium	Department of Clinical Microbiology	GIGA Medical Genomics	Keith Durkin et al
EPI_ISL_1672062	Belgium/ULG-14217/2021	2021-04-02	Europe	Belgium	Department of Clinical Microbiology	GIGA Medical Genomics	Keith Durkin et al
EPI_ISL_1672152	Belgium/ULG-14218/2021	2021-04-02	Europe	Belgium	Department of Clinical Microbiology	GIGA Medical Genomics	Keith Durkin et al
EPI_ISL_1672063	Belgium/ULG-14219/2021	2021-04-02	Europe	Belgium	Department of Clinical Microbiology	GIGA Medical Genomics	Keith Durkin et al
EPI_ISL_1672214	Belgium/ULG-14220/2021	2021-04-01	Europe	Belgium	Department of Clinical Microbiology	GIGA Medical Genomics	Keith Durkin et al
EPI_ISL_1672153	Belgium/ULG-14221/2021	2021-04-02	Europe	Belgium	Department of Clinical Microbiology	GIGA Medical Genomics	Keith Durkin et al
EPI_ISL_1672154	Belgium/ULG-14222/2021	2021-04-01	Europe	Belgium	Department of Clinical Microbiology	GIGA Medical Genomics	Keith Durkin et al
EPI_ISL_1672215	Belgium/ULG-14224/2021	2021-04-02	Europe	Belgium	Department of Clinical Microbiology	GIGA Medical Genomics	Keith Durkin et al
EPI_ISL_1672113	Belgium/ULG-14225/2021	2021-04-03	Europe	Belgium	Department of Clinical Microbiology	GIGA Medical Genomics	Keith Durkin et al
EPI_ISL_1672155	Belgium/ULG-14226/2021	2021-04-04	Europe	Belgium	Department of Clinical Microbiology	GIGA Medical Genomics	Keith Durkin et al
EPI_ISL_1672156	Belgium/ULG-14227/2021	2021-04-04	Europe	Belgium	Department of Clinical Microbiology	GIGA Medical Genomics	Keith Durkin et al
EPI_ISL_1672157	Belgium/ULG-14228/2021	2021-04-04	Europe	Belgium	Department of Clinical Microbiology	GIGA Medical Genomics	Keith Durkin et al
EPI_ISL_1672158	Belgium/ULG-14229/2021	2021-04-04	Europe	Belgium	Department of Clinical Microbiology	GIGA Medical Genomics	Keith Durkin et al
EPI_ISL_1672216	Belgium/ULG-14230/2021	2021-04-04	Europe	Belgium	Department of Clinical Microbiology	GIGA Medical Genomics	Keith Durkin et al
EPI_ISL_1672064	Belgium/ULG-14231/2021	2021-04-04	Europe	Belgium	Department of Clinical Microbiology	GIGA Medical Genomics	Keith Durkin et al
EPI_ISL_1672159	Belgium/ULG-14232/2021	2021-04-04	Europe	Belgium	Department of Clinical Microbiology	GIGA Medical Genomics	Keith Durkin et al
EPI_ISL_1672255	Belgium/ULG-14233/2021	2021-03-31	Europe	Belgium	SYNLAB	GIGA Medical Genomics	Keith Durkin et al
EPI_ISL_1672065	Belgium/ULG-14234/2021	2021-03-31	Europe	Belgium	SYNLAB	GIGA Medical Genomics	Keith Durkin et al
EPI_ISL_1672066	Belgium/ULG-14235/2021	2021-03-31	Europe	Belgium	SYNLAB	GIGA Medical Genomics	Keith Durkin et al
EPI_ISL_1672160	Belgium/ULG-14236/2021	2021-03-31	Europe	Belgium	SYNLAB	GIGA Medical Genomics	Keith Durkin et al
EPI_ISL_1672106	Belgium/ULG-14237/2021	2021-03-31	Europe	Belgium	SYNLAB	GIGA Medical Genomics	Keith Durkin et al
EPI_ISL_1672022	Belgium/ULG-14238/2021	2021-03-31	Europe	Belgium	SYNLAB	GIGA Medical Genomics	Keith Durkin et al
EPI_ISL_1672023	Belgium/ULG-14239/2021	2021-03-31	Europe	Belgium	SYNLAB	GIGA Medical Genomics	Keith Durkin et al
EPI_ISL_1672237	Belgium/ULG-14240/2021	2021-03-31	Europe	Belgium	SYNLAB	GIGA Medical Genomics	Keith Durkin et al
EPI_ISL_1672024	Belgium/ULG-14241/2021	2021-03-31	Europe	Belgium	SYNLAB	GIGA Medical Genomics	Keith Durkin et al
EPI_ISL_1672222	Belgium/ULG-14242/2021	2021-03-31	Europe	Belgium	SYNLAB	GIGA Medical Genomics	Keith Durkin et al
EPI_ISL_1671979	Belgium/ULG-14243/2021	2021-03-31	Europe	Belgium	SYNLAB	GIGA Medical Genomics	Keith Durkin et al
EPI_ISL_1672217	Belgium/ULG-14244/2021	2021-03-31	Europe	Belgium	SYNLAB	GIGA Medical Genomics	Keith Durkin et al
EPI_ISL_1672067	Belgium/ULG-14245/2021	2021-03-31	Europe	Belgium	SYNLAB	GIGA Medical Genomics	Keith Durkin et al
EPI_ISL_1672119	Belgium/ULG-14247/2021	2021-03-31	Europe	Belgium	SYNLAB	GIGA Medical Genomics	Keith Durkin et al
EPI_ISL_1671980	Belgium/ULG-14248/2021	2021-03-31	Europe	Belgium	SYNLAB	GIGA Medical Genomics	Keith Durkin et al
EPI_ISL_1672238	Belgium/ULG-14249/2021	2021-03-31	Europe	Belgium	SYNLAB	GIGA Medical Genomics	Keith Durkin et al
EPI_ISL_1672068	Belgium/ULG-14250/2021	2021-03-31	Europe	Belgium	SYNLAB	GIGA Medical Genomics	Keith Durkin et al
EPI_ISL_1671981	Belgium/ULG-14251/2021	2021-03-31	Europe	Belgium	SYNLAB	GIGA Medical Genomics	Keith Durkin et al
EPI_ISL_1672227	Belgium/ULG-14252/2021	2021-03-31	Europe	Belgium	SYNLAB	GIGA Medical Genomics	Keith Durkin et al
EPI_ISL_1672129	Belgium/ULG-14253/2021	2021-03-31	Europe	Belgium	SYNLAB	GIGA Medical Genomics	Keith Durkin et al
EPI_ISL_1672130	Belgium/ULG-14254/2021	2021-03-04	Europe	Belgium	SYNLAB	GIGA Medical Genomics	Keith Durkin et al
EPI_ISL_1672209	Belgium/ULG-14256/2021	2021-04-03	Europe	Belgium	SYNLAB	GIGA Medical Genomics	Keith Durkin et al
EPI_ISL_1672262	Belgium/ULG-14257/2021	2021-03-04	Europe	Belgium	SYNLAB	GIGA Medical Genomics	Keith Durkin et al
EPI_ISL_1671982	Belgium/ULG-14258/2021	2021-04-03	Europe	Belgium	SYNLAB	GIGA Medical Genomics	Keith Durkin et al
EPI_ISL_1671971	Belgium/ULG-14259/2021	2021-04-03	Europe	Belgium	SYNLAB	GIGA Medical Genomics	Keith Durkin et al
EPI_ISL_1672206	Belgium/ULG-14261/2021	2021-04-04	Europe	Belgium	SYNLAB	GIGA Medical Genomics	Keith Durkin et al
EPI_ISL_1672025	Belgium/ULG-14262/2021	2021-03-31	Europe	Belgium	SYNLAB	GIGA Medical Genomics	Keith Durkin et al
EPI_ISL_1671983	Belgium/ULG-14263/2021	2021-04-05	Europe	Belgium	SYNLAB	GIGA Medical Genomics	Keith Durkin et al
EPI_ISL_1672256	Belgium/ULG-14264/2021	2021-03-31	Europe	Belgium	SYNLAB	GIGA Medical Genomics	Keith Durkin et al
EPI_ISL_1671984	Belgium/ULG-14265/2021	2021-03-31	Europe	Belgium	SYNLAB	GIGA Medical Genomics	Keith Durkin et al
EPI_ISL_1671985	Belgium/ULG-14266/2021	2021-04-05	Europe	Belgium	SYNLAB	GIGA Medical Genomics	Keith Durkin et al
EPI_ISL_1671986	Belgium/ULG-14267/2021	2021-03-31	Europe	Belgium	SYNLAB	GIGA Medical Genomics	Keith Durkin et al
EPI_ISL_1671987	Belgium/ULG-14268/2021	2021-04-05	Europe	Belgium	SYNLAB	GIGA Medical Genomics	Keith Durkin et al
EPI_ISL_1671988	Belgium/ULG-14269/2021	2021-04-05	Europe	Belgium	SYNLAB	GIGA Medical Genomics	Keith Durkin et al
EPI_ISL_1672268	Belgium/ULG-14270/2021	2021-04-07	Europe	Belgium	SYNLAB	GIGA Medical Genomics	Keith Durkin et al
EPI_ISL_1672120	Belgium/ULG-14271/2021	2021-04-03	Europe	Belgium	SYNLAB	GIGA Medical Genomics	Keith Durkin et al
EPI_ISL_1672026	Belgium/ULG-14272/2021	2021-04-03	Europe	Belgium	SYNLAB	GIGA Medical Genomics	Keith Durkin et al
EPI_ISL_1672107	Belgium/ULG-14273/2021	2021-04-03	Europe	Belgium	SYNLAB	GIGA Medical Genomics	Keith Durkin et al
EPI_ISL_1672027	Belgium/ULG-14274/2021	2021-03-04	Europe	Belgium	SYNLAB	GIGA Medical Genomics	Keith Durkin et al
EPI_ISL_1672161	Belgium/ULG-14275/2021	2021-04-07	Europe	Belgium	SYNLAB	GIGA Medical Genomics	Keith Durkin et al
EPI_ISL_1671968	Belgium/ULG-14276/2021	2021-03-31	Europe	Belgium	SYNLAB	GIGA Medical Genomics	Keith Durkin et al
EPI_ISL_1672288	Belgium/ULG-14277/2021	2021-04-03	Europe	Belgium	SYNLAB	GIGA Medical Genomics	Keith Durkin et al
EPI_ISL_1672121	Belgium/ULG-14279/2021	2021-04-03	Europe	Belgium	SYNLAB	GIGA Medical Genomics	Keith Durkin et al
EPI_ISL_1671969	Belgium/ULG-14280/2021	2021-03-04	Europe	Belgium	SYNLAB	GIGA Medical Genomics	Keith Durkin et al
EPI_ISL_1672274	Belgium/ULG-14282/2021	2021-04-02	Europe	Belgium	SYNLAB	GIGA Medical Genomics	Keith Durkin et al
EPI_ISL_1672028	Belgium/ULG-14283/2021	2021-04-02	Europe	Belgium	SYNLAB	GIGA Medical Genomics	Keith Durkin et al
EPI_ISL_1671989	Belgium/ULG-14284/2021	2021-04-02	Europe	Belgium	SYNLAB	GIGA Medical Genomics	Keith Durkin et al
EPI_ISL_1672232	Belgium/ULG-14285/2021	2021-04-02	Europe	Belgium	SYNLAB	GIGA Medical Genomics	Keith Durkin et al
EPI_ISL_1672116	Belgium/ULG-14286/2021	2021-04-02	Europe	Belgium	SYNLAB	GIGA Medical Genomics	Keith Durkin et al
EPI_ISL_1671990	Belgium/ULG-14287/2021	2021-04-02	Europe	Belgium	SYNLAB	GIGA Medical Genomics	Keith Durkin et al
EPI_ISL_1672069	Belgium/ULG-14289/2021	2021-04-02	Europe	Belgium	SYNLAB	GIGA Medical Genomics	Keith Durkin et al
EPI_ISL_1672029	Belgium/ULG-14290/2021	2021-04-02	Europe	Belgium	SYNLAB	GIGA Medical Genomics	Keith Durkin et al
EPI_ISL_1672131	Belgium/ULG-14291/2021	2021-04-02	Europe	Belgium	SYNLAB	GIGA Medical Genomics	Keith Durkin et al
EPI_ISL_1672162	Belgium/ULG-14293/2021	2021-04-02	Europe	Belgium	SYNLAB	GIGA Medical Genomics	Keith Durkin et al
EPI_ISL_1672030	Belgium/ULG-14294/2021	2021-04-02	Europe	Belgium	SYNLAB	GIGA Medical Genomics	Keith Durkin et al
EPI_ISL_1671991	Belgium/ULG-14295/2021	2021-04-02	Europe	Belgium	SYNLAB	GIGA Medical Genomics	Keith Durkin et al
EPI_ISL_1672132	Belgium/ULG-14296/2021	2021-04-02	Europe	Belgium	SYNLAB	GIGA Medical Genomics	Keith Durkin et al
EPI_ISL_1672239	Belgium/ULG-14297/2021	2021-04-02	Europe	Belgium	SYNLAB	GIGA Medical Genomics	Keith Durkin et al
EPI_ISL_1672070	Belgium/ULG-14298/2021	2021-04-02	Europe	Belgium	SYNLAB	GIGA Medical Genomics	Keith Durkin et al
EPI_ISL_1672223	Belgium/ULG-14299/2021	2021-04-02	Europe	Belgium	SYNLAB	GIGA Medical Genomics	Keith Durkin et al
EPI_ISL_1672111	Belgium/ULG-14300/2021	2021-04-02	Europe	Belgium	SYNLAB	GIGA Medical Genomics	Keith Durkin et al
EPI_ISL_1672163	Belgium/ULG-14301/2021	2021-04-02	Europe	Belgium	SYNLAB	GIGA Medical Genomics	Keith Durkin et al
EPI_ISL_1672164	Belgium/ULG-14302/2021	2021-04-07	Europe	Belgium	Department of Clinical Microbiology	GIGA Medical Genomics	Keith Durkin et al
EPI_ISL_1672247	Belgium/ULG-14303/2021	2021-04-07	Europe	Belgium	Department of Clinical Microbiology	GIGA Medical Genomics	Keith Durkin et al
EPI_ISL_1672071	Belgium/ULG-14305/2021	2021-04-07	Europe	Belgium	Department of Clinical Microbiology	GIGA Medical Genomics	Keith Durkin et al
EPI_ISL_1672165	Belgium/ULG-14306/2021	2021-04-07	Europe	Belgium	Department of Clinical Microbiology	GIGA Medical Genomics	Keith Durkin et al
EPI_ISL_1672166	Belgium/ULG-14307/2021	2021-04-07	Europe	Belgium	Department of Clinical Microbiology	GIGA Medical Genomics	Keith Durkin et al
EPI_ISL_1672072	Belgium/ULG-14309/2021	2021-04-07	Europe	Belgium	Department of Clinical Microbiology	GIGA Medical Genomics	Keith Durkin et al
EPI_ISL_1672167	Belgium/ULG-14310/2021	2021-04-07	Europe	Belgium	Department of Clinical Microbiology	GIGA Medical Genomics	Keith Durkin et al
EPI_ISL_1672114	Belgium/ULG-14311/2021	2021-04-07	Europe	Belgium	Department of Clinical Microbiology	GIGA Medical Genomics	Keith Durkin et al
EPI_ISL_1672168	Belgium/ULG-14312/2021	2021-04-08	Europe	Belgium	Department of Clinical Microbiology	GIGA Medical Genomics	Keith Durkin et al
EPI_ISL_1672275	Belgium/ULG-14313/2021	2021-04-08	Europe	Belgium	Department of Clinical Microbiology	GIGA Medical Genomics	Keith Durkin et al
EPI_ISL_1672073	Belgium/ULG-14314/2021	2021-04-06	Europe	Belgium	Department of Clinical Microbiology	GIGA Medical Genomics	Keith Durkin et al
EPI_ISL_1672169	Belgium/ULG-14316/2021	2021-04-07	Europe	Belgium	Department of Clinical Microbiology	GIGA Medical Genomics	Keith Durkin et al
EPI_ISL_1671992	Belgium/ULG-14317/2021	2021-04-02	Europe	Belgium	SYNLAB	GIGA Medical Genomics	Keith Durkin et al
EPI_ISL_1672259	Belgium/ULG-14318/2021	2021-04-02	Europe	Belgium	SYNLAB	GIGA Medical Genomics	Keith Durkin et al
EPI_ISL_1671972	Belgium/ULG-14320/2021	2021-04-02	Europe	Belgium	SYNLAB	GIGA Medical Genomics	Keith Durkin et al
EPI_ISL_1672108	Belgium/ULG-14321/2021	2021-04-02	Europe	Belgium	SYNLAB	GIGA Medical Genomics	Keith Durkin et al
EPI_ISL_1672074	Belgium/ULG-14322/2021	2021-04-02	Europe	Belgium	SYNLAB	GIGA Medical Genomics	Keith Durkin et al
EPI_ISL_1672240	Belgium/ULG-14323/2021	2021-03-31	Europe	Belgium	SYNLAB	GIGA Medical Genomics	Keith Durkin et al
EPI_ISL_1671993	Belgium/ULG-14324/2021	2021-04-03	Europe	Belgium	SYNLAB	GIGA Medical Genomics	Keith Durkin et al
EPI_ISL_1672127	Belgium/ULG-14325/2021	2021-04-04	Europe	Belgium	SYNLAB	GIGA Medical Genomics	Keith Durkin et al
EPI_ISL_1672170	Belgium/ULG-14326/2021	2021-04-04	Europe	Belgium	SYNLAB	GIGA Medical Genomics	Keith Durkin et al
EPI_ISL_1672251	Belgium/ULG-14327/2021	2021-04-06	Europe	Belgium	C.H.C MontLégia	GIGA Medical Genomics	Keith Durkin et al
EPI_ISL_1672075	Belgium/ULG-14328/2021	2021-04-02	Europe	Belgium	CHR de La Citadelle	GIGA Medical Genomics	Keith Durkin et al
EPI_ISL_1672076	Belgium/ULG-14330/2021	2021-04-06	Europe	Belgium	SYNLAB	GIGA Medical Genomics	Keith Durkin et al
EPI_ISL_1672171	Belgium/ULG-14331/2021	2021-04-06	Europe	Belgium	SYNLAB	GIGA Medical Genomics	Keith Durkin et al
EPI_ISL_1672172	Belgium/ULG-14332/2021	2021-04-06	Europe	Belgium	SYNLAB	GIGA Medical Genomics	Keith Durkin et al
EPI_ISL_1672173	Belgium/ULG-14333/2021	2021-04-06	Europe	Belgium	SYNLAB	GIGA Medical Genomics	Keith Durkin et al
EPI_ISL_1672271	Belgium/ULG-14334/2021	2021-04-06	Europe	Belgium	SYNLAB	GIGA Medical Genomics	Keith Durkin et al
EPI_ISL_1672264	Belgium/ULG-14335/2021	2021-04-06	Europe	Belgium	SYNLAB	GIGA Medical Genomics	Keith Durkin et al
EPI_ISL_1672077	Belgium/ULG-14336/2021	2021-04-06	Europe	Belgium	SYNLAB	GIGA Medical Genomics	Keith Durkin et al
EPI_ISL_1672174	Belgium/ULG-14337/2021	2021-04-06	Europe	Belgium	SYNLAB	GIGA Medical Genomics	Keith Durkin et al
EPI_ISL_1671994	Belgium/ULG-14339/2021	2021-04-06	Europe	Belgium	SYNLAB	GIGA Medical Genomics	Keith Durkin et al
EPI_ISL_1672078	Belgium/ULG-14340/2021	2021-04-06	Europe	Belgium	SYNLAB	GIGA Medical Genomics	Keith Durkin et al
EPI_ISL_1671995	Belgium/ULG-14341/2021	2021-04-06	Europe	Belgium	SYNLAB	GIGA Medical Genomics	Keith Durkin et al
EPI_ISL_1672175	Belgium/ULG-14342/2021	2021-04-06	Europe	Belgium	SYNLAB	GIGA Medical Genomics	Keith Durkin et al
EPI_ISL_1672079	Belgium/ULG-14343/2021	2021-04-06	Europe	Belgium	SYNLAB	GIGA Medical Genomics	Keith Durkin et al
EPI_ISL_1672176	Belgium/ULG-14345/2021	2021-04-06	Europe	Belgium	SYNLAB	GIGA Medical Genomics	Keith Durkin et al
EPI_ISL_1671996	Belgium/ULG-14346/2021	2021-04-07	Europe	Belgium	SYNLAB	GIGA Medical Genomics	Keith Durkin et al
EPI_ISL_1672273	Belgium/ULG-14347/2021	2021-04-06	Europe	Belgium	SYNLAB	GIGA Medical Genomics	Keith Durkin et al
EPI_ISL_1672177	Belgium/ULG-14348/2021	2021-04-06	Europe	Belgium	SYNLAB	GIGA Medical Genomics	Keith Durkin et al
EPI_ISL_1672080	Belgium/ULG-14349/2021	2021-04-06	Europe	Belgium	SYNLAB	GIGA Medical Genomics	Keith Durkin et al
EPI_ISL_1671997	Belgium/ULG-14350/2021	2021-04-06	Europe	Belgium	SYNLAB	GIGA Medical Genomics	Keith Durkin et al
EPI_ISL_1672218	Belgium/ULG-14351/2021	2021-04-06	Europe	Belgium	SYNLAB	GIGA Medical Genomics	Keith Durkin et al
EPI_ISL_1672269	Belgium/ULG-14352/2021	2021-04-06	Europe	Belgium	SYNLAB	GIGA Medical Genomics	Keith Durkin et al
EPI_ISL_1672117	Belgium/ULG-14353/2021	2021-04-06	Europe	Belgium	SYNLAB	GIGA Medical Genomics	Keith Durkin et al
EPI_ISL_1672081	Belgium/ULG-14355/2021	2021-04-06	Europe	Belgium	SYNLAB	GIGA Medical Genomics	Keith Durkin et al
EPI_ISL_1672178	Belgium/ULG-14356/2021	2021-04-06	Europe	Belgium	SYNLAB	GIGA Medical Genomics	Keith Durkin et al
EPI_ISL_1672179	Belgium/ULG-14357/2021	2021-04-06	Europe	Belgium	SYNLAB	GIGA Medical Genomics	Keith Durkin et al
EPI_ISL_1672233	Belgium/ULG-14359/2021	2021-04-07	Europe	Belgium	SYNLAB	GIGA Medical Genomics	Keith Durkin et al
EPI_ISL_1671998	Belgium/ULG-14360/2021	2021-04-07	Europe	Belgium	SYNLAB	GIGA Medical Genomics	Keith Durkin et al
EPI_ISL_1672260	Belgium/ULG-14361/2021	2021-04-07	Europe	Belgium	SYNLAB	GIGA Medical Genomics	Keith Durkin et al
EPI_ISL_1672180	Belgium/ULG-14362/2021	2021-04-07	Europe	Belgium	SYNLAB	GIGA Medical Genomics	Keith Durkin et al
EPI_ISL_1672115	Belgium/ULG-14363/2021	2021-04-07	Europe	Belgium	SYNLAB	GIGA Medical Genomics	Keith Durkin et al
EPI_ISL_1672082	Belgium/ULG-14364/2021	2021-04-07	Europe	Belgium	SYNLAB	GIGA Medical Genomics	Keith Durkin et al
EPI_ISL_1672031	Belgium/ULG-14366/2021	2021-04-07	Europe	Belgium	SYNLAB	GIGA Medical Genomics	Keith Durkin et al
EPI_ISL_1672083	Belgium/ULG-14368/2021	2021-04-07	Europe	Belgium	SYNLAB	GIGA Medical Genomics	Keith Durkin et al
EPI_ISL_1672181	Belgium/ULG-14369/2021	2021-04-07	Europe	Belgium	SYNLAB	GIGA Medical Genomics	Keith Durkin et al
EPI_ISL_1671999	Belgium/ULG-14370/2021	2021-04-07	Europe	Belgium	SYNLAB	GIGA Medical Genomics	Keith Durkin et al
EPI_ISL_1672032	Belgium/ULG-14371/2021	2021-04-07	Europe	Belgium	SYNLAB	GIGA Medical Genomics	Keith Durkin et al
EPI_ISL_1672276	Belgium/ULG-14372/2021	2021-04-07	Europe	Belgium	SYNLAB	GIGA Medical Genomics	Keith Durkin et al
EPI_ISL_1672000	Belgium/ULG-14373/2021	2021-04-07	Europe	Belgium	SYNLAB	GIGA Medical Genomics	Keith Durkin et al
EPI_ISL_1672033	Belgium/ULG-14374/2021	2021-04-07	Europe	Belgium	SYNLAB	GIGA Medical Genomics	Keith Durkin et al
EPI_ISL_1672001	Belgium/ULG-14375/2021	2021-04-07	Europe	Belgium	SYNLAB	GIGA Medical Genomics	Keith Durkin et al
EPI_ISL_1672034	Belgium/ULG-14376/2021	2021-04-07	Europe	Belgium	SYNLAB	GIGA Medical Genomics	Keith Durkin et al
EPI_ISL_1672261	Belgium/ULG-14377/2021	2021-04-07	Europe	Belgium	SYNLAB	GIGA Medical Genomics	Keith Durkin et al
EPI_ISL_1672219	Belgium/ULG-14378/2021	2021-04-07	Europe	Belgium	SYNLAB	GIGA Medical Genomics	Keith Durkin et al
EPI_ISL_1672035	Belgium/ULG-14379/2021	2021-04-07	Europe	Belgium	SYNLAB	GIGA Medical Genomics	Keith Durkin et al
EPI_ISL_1672036	Belgium/ULG-14380/2021	2021-04-07	Europe	Belgium	SYNLAB	GIGA Medical Genomics	Keith Durkin et al
EPI_ISL_1672002	Belgium/ULG-14381/2021	2021-04-07	Europe	Belgium	SYNLAB	GIGA Medical Genomics	Keith Durkin et al
EPI_ISL_1672037	Belgium/ULG-14382/2021	2021-04-07	Europe	Belgium	SYNLAB	GIGA Medical Genomics	Keith Durkin et al
EPI_ISL_1672084	Belgium/ULG-14383/2021	2021-04-07	Europe	Belgium	SYNLAB	GIGA Medical Genomics	Keith Durkin et al
EPI_ISL_1672085	Belgium/ULG-14385/2021	2021-04-07	Europe	Belgium	SYNLAB	GIGA Medical Genomics	Keith Durkin et al
EPI_ISL_1672133	Belgium/ULG-14386/2021	2021-04-07	Europe	Belgium	SYNLAB	GIGA Medical Genomics	Keith Durkin et al
EPI_ISL_1672122	Belgium/ULG-14387/2021	2021-04-07	Europe	Belgium	SYNLAB	GIGA Medical Genomics	Keith Durkin et al
EPI_ISL_1672182	Belgium/ULG-14389/2021	2021-04-07	Europe	Belgium	SYNLAB	GIGA Medical Genomics	Keith Durkin et al
EPI_ISL_1672134	Belgium/ULG-14390/2021	2021-04-07	Europe	Belgium	SYNLAB	GIGA Medical Genomics	Keith Durkin et al
EPI_ISL_1672183	Belgium/ULG-14391/2021	2021-04-08	Europe	Belgium	Department of Clinical Microbiology	GIGA Medical Genomics	Keith Durkin et al
EPI_ISL_1672184	Belgium/ULG-14392/2021	2021-04-08	Europe	Belgium	Department of Clinical Microbiology	GIGA Medical Genomics	Keith Durkin et al
EPI_ISL_1672202	Belgium/ULG-14393/2021	2021-04-08	Europe	Belgium	Department of Clinical Microbiology	GIGA Medical Genomics	Keith Durkin et al
EPI_ISL_1672038	Belgium/ULG-14394/2021	2021-04-08	Europe	Belgium	Department of Clinical Microbiology	GIGA Medical Genomics	Keith Durkin et al
EPI_ISL_1672241	Belgium/ULG-14395/2021	2021-04-08	Europe	Belgium	Department of Clinical Microbiology	GIGA Medical Genomics	Keith Durkin et al
EPI_ISL_1672220	Belgium/ULG-14396/2021	2021-04-08	Europe	Belgium	Department of Clinical Microbiology	GIGA Medical Genomics	Keith Durkin et al
EPI_ISL_1672185	Belgium/ULG-14397/2021	2021-04-08	Europe	Belgium	Department of Clinical Microbiology	GIGA Medical Genomics	Keith Durkin et al
EPI_ISL_1672186	Belgium/ULG-14398/2021	2021-04-09	Europe	Belgium	Department of Clinical Microbiology	GIGA Medical Genomics	Keith Durkin et al
EPI_ISL_1672086	Belgium/ULG-14399/2021	2021-04-09	Europe	Belgium	Department of Clinical Microbiology	GIGA Medical Genomics	Keith Durkin et al
EPI_ISL_1672266	Belgium/ULG-14400/2021	2021-04-09	Europe	Belgium	Department of Clinical Microbiology	GIGA Medical Genomics	Keith Durkin et al
EPI_ISL_1672242	Belgium/ULG-14401/2021	2021-04-09	Europe	Belgium	Department of Clinical Microbiology	GIGA Medical Genomics	Keith Durkin et al
EPI_ISL_1672203	Belgium/ULG-14402/2021	2021-04-09	Europe	Belgium	Department of Clinical Microbiology	GIGA Medical Genomics	Keith Durkin et al
EPI_ISL_1672187	Belgium/ULG-14403/2021	2021-04-09	Europe	Belgium	Department of Clinical Microbiology	GIGA Medical Genomics	Keith Durkin et al
EPI_ISL_1672243	Belgium/ULG-14404/2021	2021-04-09	Europe	Belgium	Department of Clinical Microbiology	GIGA Medical Genomics	Keith Durkin et al
EPI_ISL_1672272	Belgium/ULG-14405/2021	2021-04-09	Europe	Belgium	Department of Clinical Microbiology	GIGA Medical Genomics	Keith Durkin et al
EPI_ISL_1672087	Belgium/ULG-14406/2021	2021-04-09	Europe	Belgium	Department of Clinical Microbiology	GIGA Medical Genomics	Keith Durkin et al
EPI_ISL_1672088	Belgium/ULG-14407/2021	2021-04-09	Europe	Belgium	Department of Clinical Microbiology	GIGA Medical Genomics	Keith Durkin et al
EPI_ISL_1672089	Belgium/ULG-14408/2021	2021-04-09	Europe	Belgium	Department of Clinical Microbiology	GIGA Medical Genomics	Keith Durkin et al
EPI_ISL_1672103	Belgium/ULG-14409/2021	2021-04-09	Europe	Belgium	Department of Clinical Microbiology	GIGA Medical Genomics	Keith Durkin et al
EPI_ISL_1672188	Belgium/ULG-14410/2021	2021-04-10	Europe	Belgium	Department of Clinical Microbiology	GIGA Medical Genomics	Keith Durkin et al
EPI_ISL_1672289	Belgium/ULG-14411/2021	2021-03-25	Europe	Belgium	Department of Clinical Microbiology	GIGA Medical Genomics	Keith Durkin et al
EPI_ISL_1672234	Belgium/ULG-14413/2021	2021-04-07	Europe	Belgium	SYNLAB	GIGA Medical Genomics	Keith Durkin et al
EPI_ISL_1672189	Belgium/ULG-14414/2021	2021-04-06	Europe	Belgium	SYNLAB	GIGA Medical Genomics	Keith Durkin et al
EPI_ISL_1672090	Belgium/ULG-14415/2021	2021-04-06	Europe	Belgium	SYNLAB	GIGA Medical Genomics	Keith Durkin et al
EPI_ISL_1672091	Belgium/ULG-14416/2021	2021-04-07	Europe	Belgium	SYNLAB	GIGA Medical Genomics	Keith Durkin et al
EPI_ISL_1672109	Belgium/ULG-14417/2021	2021-04-07	Europe	Belgium	SYNLAB	GIGA Medical Genomics	Keith Durkin et al
EPI_ISL_1672248	Belgium/ULG-14418/2021	2021-04-08	Europe	Belgium	SYNLAB	GIGA Medical Genomics	Keith Durkin et al
EPI_ISL_1672039	Belgium/ULG-14419/2021	2021-04-08	Europe	Belgium	SYNLAB	GIGA Medical Genomics	Keith Durkin et al
EPI_ISL_1672204	Belgium/ULG-14420/2021	2021-04-08	Europe	Belgium	SYNLAB	GIGA Medical Genomics	Keith Durkin et al
EPI_ISL_1672207	Belgium/ULG-14421/2021	2021-04-08	Europe	Belgium	SYNLAB	GIGA Medical Genomics	Keith Durkin et al
EPI_ISL_1672244	Belgium/ULG-14422/2021	2021-04-08	Europe	Belgium	SYNLAB	GIGA Medical Genomics	Keith Durkin et al
EPI_ISL_1672092	Belgium/ULG-14423/2021	2021-04-08	Europe	Belgium	SYNLAB	GIGA Medical Genomics	Keith Durkin et al
EPI_ISL_1672093	Belgium/ULG-14424/2021	2021-04-08	Europe	Belgium	SYNLAB	GIGA Medical Genomics	Keith Durkin et al
EPI_ISL_1672003	Belgium/ULG-14425/2021	2021-04-08	Europe	Belgium	SYNLAB	GIGA Medical Genomics	Keith Durkin et al
EPI_ISL_1672110	Belgium/ULG-14426/2021	2021-04-08	Europe	Belgium	SYNLAB	GIGA Medical Genomics	Keith Durkin et al
EPI_ISL_1672004	Belgium/ULG-14427/2021	2021-04-08	Europe	Belgium	SYNLAB	GIGA Medical Genomics	Keith Durkin et al
EPI_ISL_1672221	Belgium/ULG-14428/2021	2021-04-08	Europe	Belgium	SYNLAB	GIGA Medical Genomics	Keith Durkin et al
EPI_ISL_1672245	Belgium/ULG-14429/2021	2021-04-08	Europe	Belgium	SYNLAB	GIGA Medical Genomics	Keith Durkin et al
EPI_ISL_1672005	Belgium/ULG-14430/2021	2021-04-08	Europe	Belgium	SYNLAB	GIGA Medical Genomics	Keith Durkin et al
EPI_ISL_1672006	Belgium/ULG-14431/2021	2021-04-08	Europe	Belgium	SYNLAB	GIGA Medical Genomics	Keith Durkin et al
EPI_ISL_1672017	Belgium/ULG-14432/2021	2021-04-08	Europe	Belgium	SYNLAB	GIGA Medical Genomics	Keith Durkin et al
EPI_ISL_1672007	Belgium/ULG-14433/2021	2021-04-08	Europe	Belgium	SYNLAB	GIGA Medical Genomics	Keith Durkin et al
EPI_ISL_1672094	Belgium/ULG-14434/2021	2021-04-08	Europe	Belgium	SYNLAB	GIGA Medical Genomics	Keith Durkin et al
EPI_ISL_1672095	Belgium/ULG-14435/2021	2021-04-07	Europe	Belgium	SYNLAB	GIGA Medical Genomics	Keith Durkin et al
EPI_ISL_1672040	Belgium/ULG-14436/2021	2021-04-08	Europe	Belgium	SYNLAB	GIGA Medical Genomics	Keith Durkin et al
EPI_ISL_1672270	Belgium/ULG-14437/2021	2021-04-08	Europe	Belgium	SYNLAB	GIGA Medical Genomics	Keith Durkin et al
EPI_ISL_1672190	Belgium/ULG-14438/2021	2021-04-08	Europe	Belgium	SYNLAB	GIGA Medical Genomics	Keith Durkin et al
EPI_ISL_1672008	Belgium/ULG-14439/2021	2021-04-08	Europe	Belgium	SYNLAB	GIGA Medical Genomics	Keith Durkin et al
EPI_ISL_1672128	Belgium/ULG-14440/2021	2021-04-08	Europe	Belgium	SYNLAB	GIGA Medical Genomics	Keith Durkin et al
EPI_ISL_1672228	Belgium/ULG-14441/2021	2021-04-08	Europe	Belgium	SYNLAB	GIGA Medical Genomics	Keith Durkin et al
EPI_ISL_1672009	Belgium/ULG-14442/2021	2021-04-08	Europe	Belgium	SYNLAB	GIGA Medical Genomics	Keith Durkin et al
EPI_ISL_1672123	Belgium/ULG-14443/2021	2021-04-08	Europe	Belgium	SYNLAB	GIGA Medical Genomics	Keith Durkin et al
EPI_ISL_1671965	Belgium/ULG-14444/2021	2021-04-08	Europe	Belgium	SYNLAB	GIGA Medical Genomics	Keith Durkin et al
EPI_ISL_1672191	Belgium/ULG-14445/2021	2021-04-08	Europe	Belgium	SYNLAB	GIGA Medical Genomics	Keith Durkin et al
EPI_ISL_1672192	Belgium/ULG-14446/2021	2021-04-08	Europe	Belgium	SYNLAB	GIGA Medical Genomics	Keith Durkin et al
EPI_ISL_1672193	Belgium/ULG-14447/2021	2021-04-08	Europe	Belgium	SYNLAB	GIGA Medical Genomics	Keith Durkin et al
EPI_ISL_1671966	Belgium/ULG-14448/2021	2021-04-08	Europe	Belgium	SYNLAB	GIGA Medical Genomics	Keith Durkin et al
EPI_ISL_1672124	Belgium/ULG-14449/2021	2021-04-08	Europe	Belgium	SYNLAB	GIGA Medical Genomics	Keith Durkin et al
EPI_ISL_1672229	Belgium/ULG-14450/2021	2021-04-08	Europe	Belgium	SYNLAB	GIGA Medical Genomics	Keith Durkin et al
EPI_ISL_1671964	Belgium/ULG-14451/2021	2021-04-08	Europe	Belgium	SYNLAB	GIGA Medical Genomics	Keith Durkin et al
EPI_ISL_1672096	Belgium/ULG-14452/2021	2021-04-09	Europe	Belgium	SYNLAB	GIGA Medical Genomics	Keith Durkin et al
EPI_ISL_1672041	Belgium/ULG-14453/2021	2021-04-09	Europe	Belgium	SYNLAB	GIGA Medical Genomics	Keith Durkin et al
EPI_ISL_1672263	Belgium/ULG-14454/2021	2021-04-09	Europe	Belgium	SYNLAB	GIGA Medical Genomics	Keith Durkin et al
EPI_ISL_1672010	Belgium/ULG-14455/2021	2021-04-10	Europe	Belgium	SYNLAB	GIGA Medical Genomics	Keith Durkin et al
EPI_ISL_1672194	Belgium/ULG-14458/2021	2021-04-10	Europe	Belgium	SYNLAB	GIGA Medical Genomics	Keith Durkin et al
EPI_ISL_1672097	Belgium/ULG-14459/2021	2021-04-09	Europe	Belgium	SYNLAB	GIGA Medical Genomics	Keith Durkin et al
EPI_ISL_1672125	Belgium/ULG-14460/2021	2021-04-10	Europe	Belgium	SYNLAB	GIGA Medical Genomics	Keith Durkin et al
EPI_ISL_1672042	Belgium/ULG-14461/2021	2021-04-10	Europe	Belgium	SYNLAB	GIGA Medical Genomics	Keith Durkin et al
EPI_ISL_1671974	Belgium/ULG-14462/2021	2021-04-10	Europe	Belgium	SYNLAB	GIGA Medical Genomics	Keith Durkin et al
EPI_ISL_1672126	Belgium/ULG-14463/2021	2021-04-10	Europe	Belgium	SYNLAB	GIGA Medical Genomics	Keith Durkin et al
EPI_ISL_1671973	Belgium/ULG-14464/2021	2021-04-10	Europe	Belgium	SYNLAB	GIGA Medical Genomics	Keith Durkin et al
EPI_ISL_1672011	Belgium/ULG-14465/2021	2021-04-10	Europe	Belgium	SYNLAB	GIGA Medical Genomics	Keith Durkin et al
EPI_ISL_1672205	Belgium/ULG-14466/2021	2021-04-10	Europe	Belgium	SYNLAB	GIGA Medical Genomics	Keith Durkin et al
EPI_ISL_1672230	Belgium/ULG-14467/2021	2021-04-10	Europe	Belgium	SYNLAB	GIGA Medical Genomics	Keith Durkin et al
EPI_ISL_1672012	Belgium/ULG-14469/2021	2021-04-09	Europe	Belgium	SYNLAB	GIGA Medical Genomics	Keith Durkin et al
EPI_ISL_1672265	Belgium/ULG-14471/2021	2021-04-09	Europe	Belgium	SYNLAB	GIGA Medical Genomics	Keith Durkin et al
EPI_ISL_1672098	Belgium/ULG-14472/2021	2021-04-10	Europe	Belgium	SYNLAB	GIGA Medical Genomics	Keith Durkin et al
EPI_ISL_1672099	Belgium/ULG-14473/2021	2021-04-10	Europe	Belgium	SYNLAB	GIGA Medical Genomics	Keith Durkin et al
EPI_ISL_1672231	Belgium/ULG-14474/2021	2021-04-10	Europe	Belgium	SYNLAB	GIGA Medical Genomics	Keith Durkin et al
EPI_ISL_1671967	Belgium/ULG-14475/2021	2021-04-08	Europe	Belgium	SYNLAB	GIGA Medical Genomics	Keith Durkin et al
EPI_ISL_1672013	Belgium/ULG-14476/2021	2021-04-08	Europe	Belgium	SYNLAB	GIGA Medical Genomics	Keith Durkin et al
EPI_ISL_1672246	Belgium/ULG-14477/2021	2021-04-10	Europe	Belgium	SYNLAB	GIGA Medical Genomics	Keith Durkin et al
EPI_ISL_1672135	Belgium/ULG-14478/2021	2021-04-09	Europe	Belgium	SYNLAB	GIGA Medical Genomics	Keith Durkin et al
EPI_ISL_1672014	Belgium/ULG-14479/2021	2021-04-09	Europe	Belgium	SYNLAB	GIGA Medical Genomics	Keith Durkin et al
EPI_ISL_1672015	Belgium/ULG-14480/2021	2021-04-09	Europe	Belgium	SYNLAB	GIGA Medical Genomics	Keith Durkin et al
EPI_ISL_1672136	Belgium/ULG-14481/2021	2021-04-09	Europe	Belgium	SYNLAB	GIGA Medical Genomics	Keith Durkin et al
EPI_ISL_1672250	Belgium/ULG-14482/2021	2021-04-09	Europe	Belgium	SYNLAB	GIGA Medical Genomics	Keith Durkin et al
EPI_ISL_1672104	Belgium/ULG-14483/2021	2021-04-09	Europe	Belgium	SYNLAB	GIGA Medical Genomics	Keith Durkin et al
EPI_ISL_1672043	Belgium/ULG-14485/2021	2021-04-09	Europe	Belgium	SYNLAB	GIGA Medical Genomics	Keith Durkin et al
EPI_ISL_1672044	Belgium/ULG-14486/2021	2021-04-09	Europe	Belgium	SYNLAB	GIGA Medical Genomics	Keith Durkin et al
EPI_ISL_1672195	Belgium/ULG-14487/2021	2021-04-09	Europe	Belgium	SYNLAB	GIGA Medical Genomics	Keith Durkin et al
EPI_ISL_1708576	Belgium/ULG-14488/2021	2021-04-09	Europe	Belgium	SYNLAB	GIGA Medical Genomics	Keith Durkin et al
EPI_ISL_1708577	Belgium/ULG-14489/2021	2021-04-09	Europe	Belgium	SYNLAB	GIGA Medical Genomics	Keith Durkin et al
EPI_ISL_1708579	Belgium/ULG-14491/2021	2021-04-09	Europe	Belgium	SYNLAB	GIGA Medical Genomics	Keith Durkin et al
EPI_ISL_1708581	Belgium/ULG-14493/2021	2021-04-09	Europe	Belgium	SYNLAB	GIGA Medical Genomics	Keith Durkin et al
EPI_ISL_1708582	Belgium/ULG-14494/2021	2021-04-09	Europe	Belgium	SYNLAB	GIGA Medical Genomics	Keith Durkin et al
EPI_ISL_1708583	Belgium/ULG-14495/2021	2021-04-09	Europe	Belgium	SYNLAB	GIGA Medical Genomics	Keith Durkin et al
EPI_ISL_1708585	Belgium/ULG-14497/2021	2021-04-09	Europe	Belgium	SYNLAB	GIGA Medical Genomics	Keith Durkin et al
EPI_ISL_1708586	Belgium/ULG-14498/2021	2021-04-11	Europe	Belgium	Department of Clinical Microbiology	GIGA Medical Genomics	Keith Durkin et al
EPI_ISL_1708587	Belgium/ULG-14499/2021	2021-04-11	Europe	Belgium	Department of Clinical Microbiology	GIGA Medical Genomics	Keith Durkin et al
EPI_ISL_1708588	Belgium/ULG-14500/2021	2021-04-11	Europe	Belgium	Department of Clinical Microbiology	GIGA Medical Genomics	Keith Durkin et al
EPI_ISL_1708589	Belgium/ULG-14501/2021	2021-04-12	Europe	Belgium	Department of Clinical Microbiology	GIGA Medical Genomics	Keith Durkin et al
EPI_ISL_1708590	Belgium/ULG-14502/2021	2021-04-12	Europe	Belgium	Department of Clinical Microbiology	GIGA Medical Genomics	Keith Durkin et al
EPI_ISL_1708591	Belgium/ULG-14503/2021	2021-04-12	Europe	Belgium	Department of Clinical Microbiology	GIGA Medical Genomics	Keith Durkin et al
EPI_ISL_1708592	Belgium/ULG-14504/2021	2021-04-13	Europe	Belgium	Department of Clinical Microbiology	GIGA Medical Genomics	Keith Durkin et al
EPI_ISL_1708593	Belgium/ULG-14505/2021	2021-04-12	Europe	Belgium	Department of Clinical Microbiology	GIGA Medical Genomics	Keith Durkin et al
EPI_ISL_1708594	Belgium/ULG-14506/2021	2021-04-12	Europe	Belgium	Department of Clinical Microbiology	GIGA Medical Genomics	Keith Durkin et al
EPI_ISL_1708595	Belgium/ULG-14507/2021	2021-04-12	Europe	Belgium	Department of Clinical Microbiology	GIGA Medical Genomics	Keith Durkin et al
EPI_ISL_1708596	Belgium/ULG-14508/2021	2021-04-12	Europe	Belgium	Department of Clinical Microbiology	GIGA Medical Genomics	Keith Durkin et al
EPI_ISL_1708597	Belgium/ULG-14509/2021	2021-04-12	Europe	Belgium	Department of Clinical Microbiology	GIGA Medical Genomics	Keith Durkin et al
EPI_ISL_1708598	Belgium/ULG-14510/2021	2021-04-12	Europe	Belgium	Department of Clinical Microbiology	GIGA Medical Genomics	Keith Durkin et al
EPI_ISL_1708599	Belgium/ULG-14511/2021	2021-04-08	Europe	Belgium	Department of Clinical Microbiology	GIGA Medical Genomics	Keith Durkin et al
EPI_ISL_1708600	Belgium/ULG-14512/2021	2021-04-13	Europe	Belgium	Department of Clinical Microbiology	GIGA Medical Genomics	Keith Durkin et al
EPI_ISL_1793696	Belgium/ULG-14513/2021	2021-04-08	Europe	Belgium	St. Nikolaus-Hospital Eupen	GIGA Medical Genomics	Keith Durkin et al
EPI_ISL_1793697	Belgium/ULG-14514/2021	2021-04-08	Europe	Belgium	St. Nikolaus-Hospital Eupen	GIGA Medical Genomics	Keith Durkin et al
EPI_ISL_1793698	Belgium/ULG-14515/2021	2021-04-08	Europe	Belgium	St. Nikolaus-Hospital Eupen	GIGA Medical Genomics	Keith Durkin et al
EPI_ISL_1793699	Belgium/ULG-14516/2021	2021-04-08	Europe	Belgium	St. Nikolaus-Hospital Eupen	GIGA Medical Genomics	Keith Durkin et al
EPI_ISL_1793733	Belgium/ULG-14517/2021	2021-04-09	Europe	Belgium	SYNLAB	GIGA Medical Genomics	Keith Durkin et al
EPI_ISL_1793734	Belgium/ULG-14518/2021	2021-04-09	Europe	Belgium	SYNLAB	GIGA Medical Genomics	Keith Durkin et al
EPI_ISL_1793740	Belgium/ULG-14519/2021	2021-04-09	Europe	Belgium	SYNLAB	GIGA Medical Genomics	Keith Durkin et al
EPI_ISL_1793726	Belgium/ULG-14520/2021	2021-04-09	Europe	Belgium	SYNLAB	GIGA Medical Genomics	Keith Durkin et al
EPI_ISL_1793735	Belgium/ULG-14521/2021	2021-04-09	Europe	Belgium	SYNLAB	GIGA Medical Genomics	Keith Durkin et al
EPI_ISL_1793658	Belgium/ULG-14522/2021	2021-04-09	Europe	Belgium	SYNLAB	GIGA Medical Genomics	Keith Durkin et al
EPI_ISL_1793668	Belgium/ULG-14523/2021	2021-04-09	Europe	Belgium	SYNLAB	GIGA Medical Genomics	Keith Durkin et al
EPI_ISL_1793727	Belgium/ULG-14524/2021	2021-04-09	Europe	Belgium	SYNLAB	GIGA Medical Genomics	Keith Durkin et al
EPI_ISL_1793663	Belgium/ULG-14525/2021	2021-04-09	Europe	Belgium	SYNLAB	GIGA Medical Genomics	Keith Durkin et al
EPI_ISL_1793741	Belgium/ULG-14526/2021	2021-04-09	Europe	Belgium	SYNLAB	GIGA Medical Genomics	Keith Durkin et al
EPI_ISL_1793654	Belgium/ULG-14527/2021	2021-04-09	Europe	Belgium	SYNLAB	GIGA Medical Genomics	Keith Durkin et al
EPI_ISL_1793683	Belgium/ULG-14528/2021	2021-04-12	Europe	Belgium	University of Liège COVID-19 testing center	GIGA Medical Genomics	Keith Durkin et al
EPI_ISL_1793728	Belgium/ULG-14529/2021	2021-04-12	Europe	Belgium	University of Liège COVID-19 testing center	GIGA Medical Genomics	Keith Durkin et al
EPI_ISL_1793742	Belgium/ULG-14530/2021	2021-04-12	Europe	Belgium	University of Liège COVID-19 testing center	GIGA Medical Genomics	Keith Durkin et al
EPI_ISL_1793684	Belgium/ULG-14531/2021	2021-04-12	Europe	Belgium	University of Liège COVID-19 testing center	GIGA Medical Genomics	Keith Durkin et al
EPI_ISL_1793700	Belgium/ULG-14532/2021	2021-04-12	Europe	Belgium	University of Liège COVID-19 testing center	GIGA Medical Genomics	Keith Durkin et al
EPI_ISL_1793664	Belgium/ULG-14533/2021	2021-04-12	Europe	Belgium	University of Liège COVID-19 testing center	GIGA Medical Genomics	Keith Durkin et al
EPI_ISL_1793743	Belgium/ULG-14534/2021	2021-04-12	Europe	Belgium	University of Liège COVID-19 testing center	GIGA Medical Genomics	Keith Durkin et al
EPI_ISL_1793744	Belgium/ULG-14535/2021	2021-04-12	Europe	Belgium	University of Liège COVID-19 testing center	GIGA Medical Genomics	Keith Durkin et al
EPI_ISL_1793655	Belgium/ULG-14536/2021	2021-04-12	Europe	Belgium	University of Liège COVID-19 testing center	GIGA Medical Genomics	Keith Durkin et al
EPI_ISL_1793745	Belgium/ULG-14537/2021	2021-04-12	Europe	Belgium	University of Liège COVID-19 testing center	GIGA Medical Genomics	Keith Durkin et al
EPI_ISL_1793746	Belgium/ULG-14538/2021	2021-04-12	Europe	Belgium	University of Liège COVID-19 testing center	GIGA Medical Genomics	Keith Durkin et al
EPI_ISL_1793724	Belgium/ULG-14539/2021	2021-04-12	Europe	Belgium	University of Liège COVID-19 testing center	GIGA Medical Genomics	Keith Durkin et al
EPI_ISL_1793747	Belgium/ULG-14540/2021	2021-04-12	Europe	Belgium	University of Liège COVID-19 testing center	GIGA Medical Genomics	Keith Durkin et al
EPI_ISL_1793748	Belgium/ULG-14541/2021	2021-04-12	Europe	Belgium	University of Liège COVID-19 testing center	GIGA Medical Genomics	Keith Durkin et al
EPI_ISL_1793671	Belgium/ULG-14542/2021	2021-04-13	Europe	Belgium	University of Liège COVID-19 testing center	GIGA Medical Genomics	Keith Durkin et al
EPI_ISL_1793685	Belgium/ULG-14543/2021	2021-04-13	Europe	Belgium	University of Liège COVID-19 testing center	GIGA Medical Genomics	Keith Durkin et al
EPI_ISL_1793701	Belgium/ULG-14544/2021	2021-04-13	Europe	Belgium	University of Liège COVID-19 testing center	GIGA Medical Genomics	Keith Durkin et al
EPI_ISL_1793676	Belgium/ULG-14546/2021	2021-04-13	Europe	Belgium	University of Liège COVID-19 testing center	GIGA Medical Genomics	Keith Durkin et al
EPI_ISL_1793702	Belgium/ULG-14547/2021	2021-04-13	Europe	Belgium	University of Liège COVID-19 testing center	GIGA Medical Genomics	Keith Durkin et al
EPI_ISL_1793749	Belgium/ULG-14548/2021	2021-04-13	Europe	Belgium	University of Liège COVID-19 testing center	GIGA Medical Genomics	Keith Durkin et al
EPI_ISL_1793723	Belgium/ULG-14549/2021	2021-04-13	Europe	Belgium	University of Liège COVID-19 testing center	GIGA Medical Genomics	Keith Durkin et al
EPI_ISL_1793686	Belgium/ULG-14550/2021	2021-04-13	Europe	Belgium	University of Liège COVID-19 testing center	GIGA Medical Genomics	Keith Durkin et al
EPI_ISL_1793703	Belgium/ULG-14551/2021	2021-04-13	Europe	Belgium	University of Liège COVID-19 testing center	GIGA Medical Genomics	Keith Durkin et al
EPI_ISL_1793772	Belgium/ULG-14552/2021	2021-04-14	Europe	Belgium	University of Liège COVID-19 testing center	GIGA Medical Genomics	Keith Durkin et al
EPI_ISL_1793750	Belgium/ULG-14554/2021	2021-04-14	Europe	Belgium	University of Liège COVID-19 testing center	GIGA Medical Genomics	Keith Durkin et al
EPI_ISL_1793687	Belgium/ULG-14555/2021	2021-04-14	Europe	Belgium	University of Liège COVID-19 testing center	GIGA Medical Genomics	Keith Durkin et al
EPI_ISL_1793704	Belgium/ULG-14556/2021	2021-04-14	Europe	Belgium	University of Liège COVID-19 testing center	GIGA Medical Genomics	Keith Durkin et al
EPI_ISL_1793679	Belgium/ULG-14557/2021	2021-04-14	Europe	Belgium	University of Liège COVID-19 testing center	GIGA Medical Genomics	Keith Durkin et al
EPI_ISL_1793751	Belgium/ULG-14558/2021	2021-04-14	Europe	Belgium	University of Liège COVID-19 testing center	GIGA Medical Genomics	Keith Durkin et al
EPI_ISL_1793665	Belgium/ULG-14559/2021	2021-04-14	Europe	Belgium	University of Liège COVID-19 testing center	GIGA Medical Genomics	Keith Durkin et al
EPI_ISL_1793666	Belgium/ULG-14561/2021	2021-04-14	Europe	Belgium	University of Liège COVID-19 testing center	GIGA Medical Genomics	Keith Durkin et al
EPI_ISL_1793680	Belgium/ULG-14562/2021	2021-04-15	Europe	Belgium	University of Liège COVID-19 testing center	GIGA Medical Genomics	Keith Durkin et al
EPI_ISL_1793681	Belgium/ULG-14563/2021	2021-04-15	Europe	Belgium	University of Liège COVID-19 testing center	GIGA Medical Genomics	Keith Durkin et al
EPI_ISL_1793705	Belgium/ULG-14564/2021	2021-04-15	Europe	Belgium	University of Liège COVID-19 testing center	GIGA Medical Genomics	Keith Durkin et al
EPI_ISL_1793688	Belgium/ULG-14565/2021	2021-04-15	Europe	Belgium	University of Liège COVID-19 testing center	GIGA Medical Genomics	Keith Durkin et al
EPI_ISL_1793752	Belgium/ULG-14567/2021	2021-04-15	Europe	Belgium	University of Liège COVID-19 testing center	GIGA Medical Genomics	Keith Durkin et al
EPI_ISL_1793753	Belgium/ULG-14568/2021	2021-04-15	Europe	Belgium	University of Liège COVID-19 testing center	GIGA Medical Genomics	Keith Durkin et al
EPI_ISL_1793754	Belgium/ULG-14569/2021	2021-04-15	Europe	Belgium	University of Liège COVID-19 testing center	GIGA Medical Genomics	Keith Durkin et al
EPI_ISL_1793755	Belgium/ULG-14571/2021	2021-04-15	Europe	Belgium	University of Liège COVID-19 testing center	GIGA Medical Genomics	Keith Durkin et al
EPI_ISL_1793689	Belgium/ULG-14573/2021	2021-04-15	Europe	Belgium	University of Liège COVID-19 testing center	GIGA Medical Genomics	Keith Durkin et al
EPI_ISL_1793706	Belgium/ULG-14574/2021	2021-04-15	Europe	Belgium	University of Liège COVID-19 testing center	GIGA Medical Genomics	Keith Durkin et al
EPI_ISL_1793691	Belgium/ULG-14576/2021	2021-04-16	Europe	Belgium	University of Liège COVID-19 testing center	GIGA Medical Genomics	Keith Durkin et al
EPI_ISL_1793707	Belgium/ULG-14577/2021	2021-04-16	Europe	Belgium	University of Liège COVID-19 testing center	GIGA Medical Genomics	Keith Durkin et al
EPI_ISL_1793756	Belgium/ULG-14578/2021	2021-04-13	Europe	Belgium	Department of Clinical Microbiology	GIGA Medical Genomics	Keith Durkin et al
EPI_ISL_1793757	Belgium/ULG-14580/2021	2021-04-13	Europe	Belgium	Department of Clinical Microbiology	GIGA Medical Genomics	Keith Durkin et al
EPI_ISL_1793672	Belgium/ULG-14581/2021	2021-04-13	Europe	Belgium	Department of Clinical Microbiology	GIGA Medical Genomics	Keith Durkin et al
EPI_ISL_1793758	Belgium/ULG-14582/2021	2021-04-13	Europe	Belgium	Department of Clinical Microbiology	GIGA Medical Genomics	Keith Durkin et al
EPI_ISL_1793708	Belgium/ULG-14583/2021	2021-04-15	Europe	Belgium	Department of Clinical Microbiology	GIGA Medical Genomics	Keith Durkin et al
EPI_ISL_1793656	Belgium/ULG-14584/2021	2021-04-14	Europe	Belgium	Department of Clinical Microbiology	GIGA Medical Genomics	Keith Durkin et al
EPI_ISL_1793759	Belgium/ULG-14585/2021	2021-04-14	Europe	Belgium	Department of Clinical Microbiology	GIGA Medical Genomics	Keith Durkin et al
EPI_ISL_1793659	Belgium/ULG-14586/2021	2021-04-14	Europe	Belgium	Department of Clinical Microbiology	GIGA Medical Genomics	Keith Durkin et al
EPI_ISL_1793760	Belgium/ULG-14587/2021	2021-04-12	Europe	Belgium	SYNLAB	GIGA Medical Genomics	Keith Durkin et al
EPI_ISL_1793709	Belgium/ULG-14588/2021	2021-04-12	Europe	Belgium	SYNLAB	GIGA Medical Genomics	Keith Durkin et al
EPI_ISL_1793729	Belgium/ULG-14590/2021	2021-04-12	Europe	Belgium	SYNLAB	GIGA Medical Genomics	Keith Durkin et al
EPI_ISL_1793673	Belgium/ULG-14591/2021	2021-04-12	Europe	Belgium	SYNLAB	GIGA Medical Genomics	Keith Durkin et al
EPI_ISL_1793725	Belgium/ULG-14592/2021	2021-04-12	Europe	Belgium	SYNLAB	GIGA Medical Genomics	Keith Durkin et al
EPI_ISL_1793771	Belgium/ULG-14593/2021	2021-04-12	Europe	Belgium	SYNLAB	GIGA Medical Genomics	Keith Durkin et al
EPI_ISL_1793761	Belgium/ULG-14594/2021	2021-04-12	Europe	Belgium	SYNLAB	GIGA Medical Genomics	Keith Durkin et al
EPI_ISL_1793669	Belgium/ULG-14595/2021	2021-04-12	Europe	Belgium	SYNLAB	GIGA Medical Genomics	Keith Durkin et al
EPI_ISL_1793762	Belgium/ULG-14596/2021	2021-04-12	Europe	Belgium	SYNLAB	GIGA Medical Genomics	Keith Durkin et al
EPI_ISL_1793710	Belgium/ULG-14597/2021	2021-04-12	Europe	Belgium	SYNLAB	GIGA Medical Genomics	Keith Durkin et al
EPI_ISL_1793763	Belgium/ULG-14598/2021	2021-04-12	Europe	Belgium	SYNLAB	GIGA Medical Genomics	Keith Durkin et al
EPI_ISL_1793711	Belgium/ULG-14599/2021	2021-04-12	Europe	Belgium	SYNLAB	GIGA Medical Genomics	Keith Durkin et al
EPI_ISL_1793692	Belgium/ULG-14600/2021	2021-04-12	Europe	Belgium	SYNLAB	GIGA Medical Genomics	Keith Durkin et al
EPI_ISL_1793773	Belgium/ULG-14601/2021	2021-04-12	Europe	Belgium	SYNLAB	GIGA Medical Genomics	Keith Durkin et al
EPI_ISL_1793764	Belgium/ULG-14602/2021	2021-04-12	Europe	Belgium	SYNLAB	GIGA Medical Genomics	Keith Durkin et al
EPI_ISL_1793765	Belgium/ULG-14603/2021	2021-04-12	Europe	Belgium	SYNLAB	GIGA Medical Genomics	Keith Durkin et al
EPI_ISL_1793730	Belgium/ULG-14604/2021	2021-04-13	Europe	Belgium	SYNLAB	GIGA Medical Genomics	Keith Durkin et al
EPI_ISL_1793661	Belgium/ULG-14605/2021	2021-04-13	Europe	Belgium	SYNLAB	GIGA Medical Genomics	Keith Durkin et al
EPI_ISL_1793694	Belgium/ULG-14606/2021	2021-04-13	Europe	Belgium	SYNLAB	GIGA Medical Genomics	Keith Durkin et al
EPI_ISL_1793695	Belgium/ULG-14607/2021	2021-04-13	Europe	Belgium	SYNLAB	GIGA Medical Genomics	Keith Durkin et al
EPI_ISL_1793736	Belgium/ULG-14608/2021	2021-04-13	Europe	Belgium	SYNLAB	GIGA Medical Genomics	Keith Durkin et al
EPI_ISL_1793737	Belgium/ULG-14609/2021	2021-04-13	Europe	Belgium	SYNLAB	GIGA Medical Genomics	Keith Durkin et al
EPI_ISL_1793682	Belgium/ULG-14610/2021	2021-04-13	Europe	Belgium	SYNLAB	GIGA Medical Genomics	Keith Durkin et al
EPI_ISL_1793774	Belgium/ULG-14611/2021	2021-04-13	Europe	Belgium	SYNLAB	GIGA Medical Genomics	Keith Durkin et al
EPI_ISL_1793775	Belgium/ULG-14612/2021	2021-04-13	Europe	Belgium	SYNLAB	GIGA Medical Genomics	Keith Durkin et al
EPI_ISL_1793670	Belgium/ULG-14613/2021	2021-04-13	Europe	Belgium	SYNLAB	GIGA Medical Genomics	Keith Durkin et al
EPI_ISL_1793738	Belgium/ULG-14614/2021	2021-04-13	Europe	Belgium	SYNLAB	GIGA Medical Genomics	Keith Durkin et al
EPI_ISL_1793739	Belgium/ULG-14615/2021	2021-04-13	Europe	Belgium	SYNLAB	GIGA Medical Genomics	Keith Durkin et al
EPI_ISL_1793766	Belgium/ULG-14616/2021	2021-04-13	Europe	Belgium	SYNLAB	GIGA Medical Genomics	Keith Durkin et al
EPI_ISL_1793712	Belgium/ULG-14617/2021	2021-04-13	Europe	Belgium	SYNLAB	GIGA Medical Genomics	Keith Durkin et al
EPI_ISL_1793732	Belgium/ULG-14619/2021	2021-04-11	Europe	Belgium	SYNLAB	GIGA Medical Genomics	Keith Durkin et al
EPI_ISL_1793767	Belgium/ULG-14620/2021	2021-04-13	Europe	Belgium	SYNLAB	GIGA Medical Genomics	Keith Durkin et al
EPI_ISL_1793713	Belgium/ULG-14621/2021	2021-04-13	Europe	Belgium	SYNLAB	GIGA Medical Genomics	Keith Durkin et al
EPI_ISL_1793731	Belgium/ULG-14622/2021	2021-04-11	Europe	Belgium	SYNLAB	GIGA Medical Genomics	Keith Durkin et al
EPI_ISL_1793693	Belgium/ULG-14623/2021	2021-04-13	Europe	Belgium	SYNLAB	GIGA Medical Genomics	Keith Durkin et al
EPI_ISL_1793714	Belgium/ULG-14624/2021	2021-04-13	Europe	Belgium	SYNLAB	GIGA Medical Genomics	Keith Durkin et al
EPI_ISL_1793662	Belgium/ULG-14625/2021	2021-04-13	Europe	Belgium	SYNLAB	GIGA Medical Genomics	Keith Durkin et al
EPI_ISL_1793715	Belgium/ULG-14626/2021	2021-04-13	Europe	Belgium	SYNLAB	GIGA Medical Genomics	Keith Durkin et al
EPI_ISL_1793660	Belgium/ULG-14627/2021	2021-04-15	Europe	Belgium	Department of Clinical Microbiology	GIGA Medical Genomics	Keith Durkin et al
EPI_ISL_1793716	Belgium/ULG-14628/2021	2021-04-15	Europe	Belgium	Department of Clinical Microbiology	GIGA Medical Genomics	Keith Durkin et al
EPI_ISL_1793717	Belgium/ULG-14629/2021	2021-04-15	Europe	Belgium	Department of Clinical Microbiology	GIGA Medical Genomics	Keith Durkin et al
EPI_ISL_1793718	Belgium/ULG-14630/2021	2021-04-15	Europe	Belgium	Department of Clinical Microbiology	GIGA Medical Genomics	Keith Durkin et al
EPI_ISL_1793657	Belgium/ULG-14631/2021	2021-04-15	Europe	Belgium	Department of Clinical Microbiology	GIGA Medical Genomics	Keith Durkin et al
EPI_ISL_1793768	Belgium/ULG-14632/2021	2021-04-17	Europe	Belgium	University of Liège COVID-19 testing center	GIGA Medical Genomics	Keith Durkin et al
EPI_ISL_1793719	Belgium/ULG-14633/2021	2021-04-16	Europe	Belgium	University of Liège COVID-19 testing center	GIGA Medical Genomics	Keith Durkin et al
EPI_ISL_1793667	Belgium/ULG-14634/2021	2021-04-16	Europe	Belgium	University of Liège COVID-19 testing center	GIGA Medical Genomics	Keith Durkin et al
EPI_ISL_1793720	Belgium/ULG-14635/2021	2021-04-16	Europe	Belgium	University of Liège COVID-19 testing center	GIGA Medical Genomics	Keith Durkin et al
EPI_ISL_1793674	Belgium/ULG-14636/2021	2021-04-17	Europe	Belgium	University of Liège COVID-19 testing center	GIGA Medical Genomics	Keith Durkin et al
EPI_ISL_1793721	Belgium/ULG-14637/2021	2021-04-17	Europe	Belgium	University of Liège COVID-19 testing center	GIGA Medical Genomics	Keith Durkin et al
EPI_ISL_1793675	Belgium/ULG-14638/2021	2021-04-17	Europe	Belgium	University of Liège COVID-19 testing center	GIGA Medical Genomics	Keith Durkin et al
EPI_ISL_1793769	Belgium/ULG-14639/2021	2021-04-17	Europe	Belgium	University of Liège COVID-19 testing center	GIGA Medical Genomics	Keith Durkin et al
EPI_ISL_1793770	Belgium/ULG-14640/2021	2021-04-17	Europe	Belgium	University of Liège COVID-19 testing center	GIGA Medical Genomics	Keith Durkin et al
EPI_ISL_1793722	Belgium/ULG-14641/2021	2021-04-17	Europe	Belgium	University of Liège COVID-19 testing center	GIGA Medical Genomics	Keith Durkin et al
EPI_ISL_1793776	Belgium/ULG-14642/2021	2021-04-17	Europe	Belgium	University of Liège COVID-19 testing center	GIGA Medical Genomics	Keith Durkin et al
EPI_ISL_1793690	Belgium/ULG-14643/2021	2021-04-17	Europe	Belgium	University of Liège COVID-19 testing center	GIGA Medical Genomics	Keith Durkin et al
EPI_ISL_1826558	Belgium/ULG-14644/2021	2021-04-12	Europe	Belgium	SYNLAB	GIGA Medical Genomics	Keith Durkin et al
EPI_ISL_1826559	Belgium/ULG-14645/2021	2021-04-12	Europe	Belgium	SYNLAB	GIGA Medical Genomics	Keith Durkin et al
EPI_ISL_1826560	Belgium/ULG-14646/2021	2021-04-12	Europe	Belgium	SYNLAB	GIGA Medical Genomics	Keith Durkin et al
EPI_ISL_1826561	Belgium/ULG-14647/2021	2021-04-12	Europe	Belgium	SYNLAB	GIGA Medical Genomics	Keith Durkin et al
EPI_ISL_1826562	Belgium/ULG-14648/2021	2021-04-12	Europe	Belgium	SYNLAB	GIGA Medical Genomics	Keith Durkin et al
EPI_ISL_1826563	Belgium/ULG-14649/2021	2021-04-12	Europe	Belgium	SYNLAB	GIGA Medical Genomics	Keith Durkin et al
EPI_ISL_1826564	Belgium/ULG-14650/2021	2021-04-12	Europe	Belgium	SYNLAB	GIGA Medical Genomics	Keith Durkin et al
EPI_ISL_1826567	Belgium/ULG-14653/2021	2021-04-13	Europe	Belgium	SYNLAB	GIGA Medical Genomics	Keith Durkin et al
EPI_ISL_1919655	Belgium/ULG-14654/2021	2021-04-13	Europe	Belgium	SYNLAB	GIGA Medical Genomics	Keith Durkin et al
EPI_ISL_1826571	Belgium/ULG-14658/2021	2021-04-12	Europe	Belgium	SYNLAB	GIGA Medical Genomics	Keith Durkin et al
EPI_ISL_1826572	Belgium/ULG-14659/2021	2021-04-12	Europe	Belgium	CHR de La Citadelle	GIGA Medical Genomics	Keith Durkin et al
EPI_ISL_1826573	Belgium/ULG-14660/2021	2021-04-13	Europe	Belgium	St. Nikolaus-Hospital Eupen	GIGA Medical Genomics	Keith Durkin et al
EPI_ISL_1826574	Belgium/ULG-14661/2021	2021-04-09	Europe	Belgium	St. Nikolaus-Hospital Eupen	GIGA Medical Genomics	Keith Durkin et al
EPI_ISL_1826575	Belgium/ULG-14662/2021	2021-04-09	Europe	Belgium	St. Nikolaus-Hospital Eupen	GIGA Medical Genomics	Keith Durkin et al
EPI_ISL_1826576	Belgium/ULG-14663/2021	2021-04-12	Europe	Belgium	Department of Clinical Microbiology	GIGA Medical Genomics	Keith Durkin et al
EPI_ISL_1826577	Belgium/ULG-14664/2021	2021-04-12	Europe	Belgium	Department of Clinical Microbiology	GIGA Medical Genomics	Keith Durkin et al
EPI_ISL_1826578	Belgium/ULG-14665/2021	2021-04-15	Europe	Belgium	Department of Clinical Microbiology	GIGA Medical Genomics	Keith Durkin et al
EPI_ISL_1826579	Belgium/ULG-14666/2021	2021-04-15	Europe	Belgium	Department of Clinical Microbiology	GIGA Medical Genomics	Keith Durkin et al
EPI_ISL_1826580	Belgium/ULG-14667/2021	2021-04-15	Europe	Belgium	Department of Clinical Microbiology	GIGA Medical Genomics	Keith Durkin et al
EPI_ISL_1826581	Belgium/ULG-14668/2021	2021-04-16	Europe	Belgium	Department of Clinical Microbiology	GIGA Medical Genomics	Keith Durkin et al
EPI_ISL_1826583	Belgium/ULG-14670/2021	2021-04-16	Europe	Belgium	Department of Clinical Microbiology	GIGA Medical Genomics	Keith Durkin et al
EPI_ISL_1826584	Belgium/ULG-14671/2021	2021-04-16	Europe	Belgium	Department of Clinical Microbiology	GIGA Medical Genomics	Keith Durkin et al
EPI_ISL_1826585	Belgium/ULG-14672/2021	2021-04-16	Europe	Belgium	Department of Clinical Microbiology	GIGA Medical Genomics	Keith Durkin et al
EPI_ISL_1826586	Belgium/ULG-14673/2021	2021-04-16	Europe	Belgium	Department of Clinical Microbiology	GIGA Medical Genomics	Keith Durkin et al
EPI_ISL_1826587	Belgium/ULG-14674/2021	2021-04-16	Europe	Belgium	Department of Clinical Microbiology	GIGA Medical Genomics	Keith Durkin et al
EPI_ISL_1826588	Belgium/ULG-14675/2021	2021-04-16	Europe	Belgium	Department of Clinical Microbiology	GIGA Medical Genomics	Keith Durkin et al
EPI_ISL_1826589	Belgium/ULG-14676/2021	2021-04-17	Europe	Belgium	Department of Clinical Microbiology	GIGA Medical Genomics	Keith Durkin et al
EPI_ISL_1826590	Belgium/ULG-14677/2021	2021-04-17	Europe	Belgium	Department of Clinical Microbiology	GIGA Medical Genomics	Keith Durkin et al
EPI_ISL_1826591	Belgium/ULG-14678/2021	2021-04-17	Europe	Belgium	Department of Clinical Microbiology	GIGA Medical Genomics	Keith Durkin et al
EPI_ISL_1826592	Belgium/ULG-14679/2021	2021-04-17	Europe	Belgium	Department of Clinical Microbiology	GIGA Medical Genomics	Keith Durkin et al
EPI_ISL_1826593	Belgium/ULG-14680/2021	2021-04-18	Europe	Belgium	Department of Clinical Microbiology	GIGA Medical Genomics	Keith Durkin et al
EPI_ISL_1826594	Belgium/ULG-14681/2021	2021-04-14	Europe	Belgium	SYNLAB	GIGA Medical Genomics	Keith Durkin et al
EPI_ISL_1826595	Belgium/ULG-14682/2021	2021-04-17	Europe	Belgium	SYNLAB	GIGA Medical Genomics	Keith Durkin et al
EPI_ISL_1826596	Belgium/ULG-14683/2021	2021-04-14	Europe	Belgium	SYNLAB	GIGA Medical Genomics	Keith Durkin et al
EPI_ISL_1826597	Belgium/ULG-14684/2021	2021-04-14	Europe	Belgium	SYNLAB	GIGA Medical Genomics	Keith Durkin et al
EPI_ISL_1826598	Belgium/ULG-14685/2021	2021-04-14	Europe	Belgium	SYNLAB	GIGA Medical Genomics	Keith Durkin et al
EPI_ISL_1826599	Belgium/ULG-14686/2021	2021-04-14	Europe	Belgium	SYNLAB	GIGA Medical Genomics	Keith Durkin et al
EPI_ISL_1826601	Belgium/ULG-14688/2021	2021-04-14	Europe	Belgium	SYNLAB	GIGA Medical Genomics	Keith Durkin et al
EPI_ISL_1826602	Belgium/ULG-14689/2021	2021-04-14	Europe	Belgium	SYNLAB	GIGA Medical Genomics	Keith Durkin et al
EPI_ISL_1826606	Belgium/ULG-14693/2021	2021-04-15	Europe	Belgium	SYNLAB	GIGA Medical Genomics	Keith Durkin et al
EPI_ISL_1826608	Belgium/ULG-14695/2021	2021-04-15	Europe	Belgium	SYNLAB	GIGA Medical Genomics	Keith Durkin et al
EPI_ISL_1826609	Belgium/ULG-14696/2021	2021-04-15	Europe	Belgium	SYNLAB	GIGA Medical Genomics	Keith Durkin et al
EPI_ISL_1826610	Belgium/ULG-14697/2021	2021-04-17	Europe	Belgium	SYNLAB	GIGA Medical Genomics	Keith Durkin et al
EPI_ISL_1826611	Belgium/ULG-14698/2021	2021-04-15	Europe	Belgium	SYNLAB	GIGA Medical Genomics	Keith Durkin et al
EPI_ISL_1826613	Belgium/ULG-14700/2021	2021-04-19	Europe	Belgium	St. Nikolaus-Hospital Eupen	GIGA Medical Genomics	Keith Durkin et al
EPI_ISL_1826614	Belgium/ULG-14701/2021	2021-04-19	Europe	Belgium	St. Nikolaus-Hospital Eupen	GIGA Medical Genomics	Keith Durkin et al
EPI_ISL_1826615	Belgium/ULG-14702/2021	2021-04-13	Europe	Belgium	St. Nikolaus-Hospital Eupen	GIGA Medical Genomics	Keith Durkin et al
EPI_ISL_1826616	Belgium/ULG-14703/2021	2021-04-13	Europe	Belgium	St. Nikolaus-Hospital Eupen	GIGA Medical Genomics	Keith Durkin et al
EPI_ISL_1826617	Belgium/ULG-14704/2021	2021-04-14	Europe	Belgium	SYNLAB	GIGA Medical Genomics	Keith Durkin et al
EPI_ISL_1826618	Belgium/ULG-14705/2021	2021-04-15	Europe	Belgium	SYNLAB	GIGA Medical Genomics	Keith Durkin et al
EPI_ISL_1826620	Belgium/ULG-14707/2021	2021-04-15	Europe	Belgium	SYNLAB	GIGA Medical Genomics	Keith Durkin et al
EPI_ISL_1826621	Belgium/ULG-14708/2021	2021-04-15	Europe	Belgium	SYNLAB	GIGA Medical Genomics	Keith Durkin et al
EPI_ISL_1826622	Belgium/ULG-14709/2021	2021-04-17	Europe	Belgium	SYNLAB	GIGA Medical Genomics	Keith Durkin et al
EPI_ISL_1826623	Belgium/ULG-14710/2021	2021-04-15	Europe	Belgium	SYNLAB	GIGA Medical Genomics	Keith Durkin et al
EPI_ISL_1826624	Belgium/ULG-14711/2021	2021-04-15	Europe	Belgium	SYNLAB	GIGA Medical Genomics	Keith Durkin et al
EPI_ISL_1826625	Belgium/ULG-14712/2021	2021-04-15	Europe	Belgium	SYNLAB	GIGA Medical Genomics	Keith Durkin et al
EPI_ISL_1826626	Belgium/ULG-14713/2021	2021-04-15	Europe	Belgium	SYNLAB	GIGA Medical Genomics	Keith Durkin et al
EPI_ISL_1826627	Belgium/ULG-14714/2021	2021-04-15	Europe	Belgium	SYNLAB	GIGA Medical Genomics	Keith Durkin et al
EPI_ISL_1826628	Belgium/ULG-14715/2021	2021-04-15	Europe	Belgium	SYNLAB	GIGA Medical Genomics	Keith Durkin et al
EPI_ISL_1826629	Belgium/ULG-14716/2021	2021-04-15	Europe	Belgium	SYNLAB	GIGA Medical Genomics	Keith Durkin et al
EPI_ISL_1826630	Belgium/ULG-14717/2021	2021-04-15	Europe	Belgium	SYNLAB	GIGA Medical Genomics	Keith Durkin et al
EPI_ISL_1826631	Belgium/ULG-14718/2021	2021-04-15	Europe	Belgium	SYNLAB	GIGA Medical Genomics	Keith Durkin et al
EPI_ISL_1826632	Belgium/ULG-14719/2021	2021-04-17	Europe	Belgium	SYNLAB	GIGA Medical Genomics	Keith Durkin et al
EPI_ISL_1826633	Belgium/ULG-14720/2021	2021-04-15	Europe	Belgium	SYNLAB	GIGA Medical Genomics	Keith Durkin et al
EPI_ISL_1826636	Belgium/ULG-14723/2021	2021-04-15	Europe	Belgium	SYNLAB	GIGA Medical Genomics	Keith Durkin et al
EPI_ISL_1826637	Belgium/ULG-14724/2021	2021-04-15	Europe	Belgium	SYNLAB	GIGA Medical Genomics	Keith Durkin et al
EPI_ISL_1826638	Belgium/ULG-14725/2021	2021-04-14	Europe	Belgium	SYNLAB	GIGA Medical Genomics	Keith Durkin et al
EPI_ISL_1826639	Belgium/ULG-14726/2021	2021-04-14	Europe	Belgium	SYNLAB	GIGA Medical Genomics	Keith Durkin et al
EPI_ISL_1826640	Belgium/ULG-14727/2021	2021-04-14	Europe	Belgium	SYNLAB	GIGA Medical Genomics	Keith Durkin et al
EPI_ISL_1826641	Belgium/ULG-14728/2021	2021-04-14	Europe	Belgium	SYNLAB	GIGA Medical Genomics	Keith Durkin et al
EPI_ISL_1826642	Belgium/ULG-14729/2021	2021-04-14	Europe	Belgium	SYNLAB	GIGA Medical Genomics	Keith Durkin et al
EPI_ISL_1826643	Belgium/ULG-14730/2021	2021-04-14	Europe	Belgium	SYNLAB	GIGA Medical Genomics	Keith Durkin et al
EPI_ISL_1826644	Belgium/ULG-14731/2021	2021-04-14	Europe	Belgium	SYNLAB	GIGA Medical Genomics	Keith Durkin et al
EPI_ISL_1826645	Belgium/ULG-14732/2021	2021-04-17	Europe	Belgium	SYNLAB	GIGA Medical Genomics	Keith Durkin et al
EPI_ISL_1826646	Belgium/ULG-14733/2021	2021-04-14	Europe	Belgium	SYNLAB	GIGA Medical Genomics	Keith Durkin et al
EPI_ISL_1826647	Belgium/ULG-14734/2021	2021-04-14	Europe	Belgium	SYNLAB	GIGA Medical Genomics	Keith Durkin et al
EPI_ISL_1826648	Belgium/ULG-14735/2021	2021-04-15	Europe	Belgium	SYNLAB	GIGA Medical Genomics	Keith Durkin et al
EPI_ISL_1826649	Belgium/ULG-14736/2021	2021-04-14	Europe	Belgium	SYNLAB	GIGA Medical Genomics	Keith Durkin et al
EPI_ISL_1826650	Belgium/ULG-14737/2021	2021-04-20	Europe	Belgium	Department of Clinical Microbiology	GIGA Medical Genomics	Keith Durkin et al
EPI_ISL_1826651	Belgium/ULG-14738/2021	2021-04-20	Europe	Belgium	Department of Clinical Microbiology	GIGA Medical Genomics	Keith Durkin et al
EPI_ISL_1826652	Belgium/ULG-14739/2021	2021-04-20	Europe	Belgium	Department of Clinical Microbiology	GIGA Medical Genomics	Keith Durkin et al
EPI_ISL_1826653	Belgium/ULG-14740/2021	2021-04-20	Europe	Belgium	Department of Clinical Microbiology	GIGA Medical Genomics	Keith Durkin et al
EPI_ISL_1826654	Belgium/ULG-14741/2021	2021-04-20	Europe	Belgium	Department of Clinical Microbiology	GIGA Medical Genomics	Keith Durkin et al
EPI_ISL_1826655	Belgium/ULG-14742/2021	2021-04-20	Europe	Belgium	Department of Clinical Microbiology	GIGA Medical Genomics	Keith Durkin et al
EPI_ISL_1826656	Belgium/ULG-14743/2021	2021-04-20	Europe	Belgium	Department of Clinical Microbiology	GIGA Medical Genomics	Keith Durkin et al
EPI_ISL_1826657	Belgium/ULG-14744/2021	2021-04-20	Europe	Belgium	Department of Clinical Microbiology	GIGA Medical Genomics	Keith Durkin et al
EPI_ISL_1826661	Belgium/ULG-14748/2021	2021-04-17	Europe	Belgium	SYNLAB	GIGA Medical Genomics	Keith Durkin et al
EPI_ISL_1826662	Belgium/ULG-14749/2021	2021-04-17	Europe	Belgium	SYNLAB	GIGA Medical Genomics	Keith Durkin et al
EPI_ISL_1826665	Belgium/ULG-14752/2021	2021-04-17	Europe	Belgium	SYNLAB	GIGA Medical Genomics	Keith Durkin et al
EPI_ISL_1826669	Belgium/ULG-14756/2021	2021-04-20	Europe	Belgium	SYNLAB	GIGA Medical Genomics	Keith Durkin et al
EPI_ISL_1826674	Belgium/ULG-14761/2021	2021-04-20	Europe	Belgium	SYNLAB	GIGA Medical Genomics	Keith Durkin et al
EPI_ISL_1826678	Belgium/ULG-14765/2021	2021-04-14	Europe	Belgium	St. Nikolaus-Hospital Eupen	GIGA Medical Genomics	Keith Durkin et al
EPI_ISL_1826679	Belgium/ULG-14766/2021	2021-04-16	Europe	Belgium	SYNLAB	GIGA Medical Genomics	Keith Durkin et al
EPI_ISL_1826683	Belgium/ULG-14770/2021	2021-04-17	Europe	Belgium	SYNLAB	GIGA Medical Genomics	Keith Durkin et al
EPI_ISL_1826685	Belgium/ULG-14772/2021	2021-04-17	Europe	Belgium	SYNLAB	GIGA Medical Genomics	Keith Durkin et al
EPI_ISL_1826686	Belgium/ULG-14773/2021	2021-04-17	Europe	Belgium	SYNLAB	GIGA Medical Genomics	Keith Durkin et al
EPI_ISL_1826687	Belgium/ULG-14774/2021	2021-04-17	Europe	Belgium	SYNLAB	GIGA Medical Genomics	Keith Durkin et al
EPI_ISL_1826689	Belgium/ULG-14776/2021	2021-04-17	Europe	Belgium	SYNLAB	GIGA Medical Genomics	Keith Durkin et al
EPI_ISL_1826690	Belgium/ULG-14777/2021	2021-04-16	Europe	Belgium	SYNLAB	GIGA Medical Genomics	Keith Durkin et al
EPI_ISL_1826692	Belgium/ULG-14779/2021	2021-04-17	Europe	Belgium	SYNLAB	GIGA Medical Genomics	Keith Durkin et al
EPI_ISL_1826693	Belgium/ULG-14780/2021	2021-04-17	Europe	Belgium	SYNLAB	GIGA Medical Genomics	Keith Durkin et al
EPI_ISL_1826694	Belgium/ULG-14781/2021	2021-04-17	Europe	Belgium	SYNLAB	GIGA Medical Genomics	Keith Durkin et al
EPI_ISL_1826695	Belgium/ULG-14782/2021	2021-04-17	Europe	Belgium	SYNLAB	GIGA Medical Genomics	Keith Durkin et al
EPI_ISL_1826696	Belgium/ULG-14783/2021	2021-04-17	Europe	Belgium	SYNLAB	GIGA Medical Genomics	Keith Durkin et al
EPI_ISL_1826697	Belgium/ULG-14784/2021	2021-04-17	Europe	Belgium	SYNLAB	GIGA Medical Genomics	Keith Durkin et al
EPI_ISL_1826698	Belgium/ULG-14785/2021	2021-04-17	Europe	Belgium	SYNLAB	GIGA Medical Genomics	Keith Durkin et al
EPI_ISL_1826700	Belgium/ULG-14787/2021	2021-04-17	Europe	Belgium	SYNLAB	GIGA Medical Genomics	Keith Durkin et al
EPI_ISL_1826701	Belgium/ULG-14788/2021	2021-04-16	Europe	Belgium	SYNLAB	GIGA Medical Genomics	Keith Durkin et al
EPI_ISL_1826702	Belgium/ULG-14789/2021	2021-04-20	Europe	Belgium	SYNLAB	GIGA Medical Genomics	Keith Durkin et al
EPI_ISL_1826703	Belgium/ULG-14790/2021	2021-04-20	Europe	Belgium	SYNLAB	GIGA Medical Genomics	Keith Durkin et al
EPI_ISL_1826704	Belgium/ULG-14791/2021	2021-04-20	Europe	Belgium	SYNLAB	GIGA Medical Genomics	Keith Durkin et al
EPI_ISL_1826706	Belgium/ULG-14793/2021	2021-04-16	Europe	Belgium	SYNLAB	GIGA Medical Genomics	Keith Durkin et al
EPI_ISL_1826707	Belgium/ULG-14794/2021	2021-04-20	Europe	Belgium	SYNLAB	GIGA Medical Genomics	Keith Durkin et al
EPI_ISL_1826709	Belgium/ULG-14796/2021	2021-04-20	Europe	Belgium	SYNLAB	GIGA Medical Genomics	Keith Durkin et al
EPI_ISL_1826710	Belgium/ULG-14797/2021	2021-04-20	Europe	Belgium	SYNLAB	GIGA Medical Genomics	Keith Durkin et al
EPI_ISL_1826711	Belgium/ULG-14798/2021	2021-04-16	Europe	Belgium	SYNLAB	GIGA Medical Genomics	Keith Durkin et al
EPI_ISL_1826712	Belgium/ULG-14799/2021	2021-04-16	Europe	Belgium	SYNLAB	GIGA Medical Genomics	Keith Durkin et al
EPI_ISL_1826713	Belgium/ULG-14800/2021	2021-04-16	Europe	Belgium	SYNLAB	GIGA Medical Genomics	Keith Durkin et al
EPI_ISL_1826715	Belgium/ULG-14802/2021	2021-04-16	Europe	Belgium	SYNLAB	GIGA Medical Genomics	Keith Durkin et al
EPI_ISL_1826716	Belgium/ULG-14803/2021	2021-04-16	Europe	Belgium	SYNLAB	GIGA Medical Genomics	Keith Durkin et al
EPI_ISL_1826717	Belgium/ULG-14804/2021	2021-04-20	Europe	Belgium	SYNLAB	GIGA Medical Genomics	Keith Durkin et al
EPI_ISL_1826718	Belgium/ULG-14805/2021	2021-04-20	Europe	Belgium	SYNLAB	GIGA Medical Genomics	Keith Durkin et al
EPI_ISL_1826719	Belgium/ULG-14806/2021	2021-04-16	Europe	Belgium	SYNLAB	GIGA Medical Genomics	Keith Durkin et al
EPI_ISL_1826720	Belgium/ULG-14807/2021	2021-04-16	Europe	Belgium	SYNLAB	GIGA Medical Genomics	Keith Durkin et al
EPI_ISL_1826721	Belgium/ULG-14808/2021	2021-04-16	Europe	Belgium	SYNLAB	GIGA Medical Genomics	Keith Durkin et al
EPI_ISL_1826722	Belgium/ULG-14809/2021	2021-04-16	Europe	Belgium	SYNLAB	GIGA Medical Genomics	Keith Durkin et al
EPI_ISL_1826723	Belgium/ULG-14810/2021	2021-04-16	Europe	Belgium	SYNLAB	GIGA Medical Genomics	Keith Durkin et al
EPI_ISL_1826725	Belgium/ULG-14812/2021	2021-04-20	Europe	Belgium	University of Liège COVID-19 testing center	GIGA Medical Genomics	Keith Durkin et al
EPI_ISL_1826726	Belgium/ULG-14813/2021	2021-04-20	Europe	Belgium	University of Liège COVID-19 testing center	GIGA Medical Genomics	Keith Durkin et al
EPI_ISL_1826727	Belgium/ULG-14814/2021	2021-04-20	Europe	Belgium	University of Liège COVID-19 testing center	GIGA Medical Genomics	Keith Durkin et al
EPI_ISL_1826728	Belgium/ULG-14815/2021	2021-04-20	Europe	Belgium	University of Liège COVID-19 testing center	GIGA Medical Genomics	Keith Durkin et al
EPI_ISL_1826729	Belgium/ULG-14816/2021	2021-04-21	Europe	Belgium	University of Liège COVID-19 testing center	GIGA Medical Genomics	Keith Durkin et al
EPI_ISL_1826730	Belgium/ULG-14817/2021	2021-04-20	Europe	Belgium	University of Liège COVID-19 testing center	GIGA Medical Genomics	Keith Durkin et al
EPI_ISL_1826731	Belgium/ULG-14818/2021	2021-04-21	Europe	Belgium	University of Liège COVID-19 testing center	GIGA Medical Genomics	Keith Durkin et al
EPI_ISL_1826732	Belgium/ULG-14819/2021	2021-04-20	Europe	Belgium	University of Liège COVID-19 testing center	GIGA Medical Genomics	Keith Durkin et al
EPI_ISL_1826734	Belgium/ULG-14821/2021	2021-04-19	Europe	Belgium	University of Liège COVID-19 testing center	GIGA Medical Genomics	Keith Durkin et al
EPI_ISL_1826735	Belgium/ULG-14822/2021	2021-04-21	Europe	Belgium	University of Liège COVID-19 testing center	GIGA Medical Genomics	Keith Durkin et al
EPI_ISL_1826737	Belgium/ULG-14824/2021	2021-04-20	Europe	Belgium	University of Liège COVID-19 testing center	GIGA Medical Genomics	Keith Durkin et al
EPI_ISL_1826738	Belgium/ULG-14825/2021	2021-04-20	Europe	Belgium	Department of Clinical Microbiology	GIGA Medical Genomics	Keith Durkin et al
EPI_ISL_1826739	Belgium/ULG-14826/2021	2021-04-20	Europe	Belgium	Department of Clinical Microbiology	GIGA Medical Genomics	Keith Durkin et al
EPI_ISL_1826740	Belgium/ULG-14827/2021	2021-04-20	Europe	Belgium	Department of Clinical Microbiology	GIGA Medical Genomics	Keith Durkin et al
EPI_ISL_1826741	Belgium/ULG-14828/2021	2021-04-19	Europe	Belgium	Department of Clinical Microbiology	GIGA Medical Genomics	Keith Durkin et al
EPI_ISL_1826742	Belgium/ULG-14829/2021	2021-04-21	Europe	Belgium	Department of Clinical Microbiology	GIGA Medical Genomics	Keith Durkin et al
EPI_ISL_1826743	Belgium/ULG-14830/2021	2021-04-21	Europe	Belgium	Department of Clinical Microbiology	GIGA Medical Genomics	Keith Durkin et al
EPI_ISL_1826744	Belgium/ULG-14831/2021	2021-04-21	Europe	Belgium	Department of Clinical Microbiology	GIGA Medical Genomics	Keith Durkin et al
EPI_ISL_1826745	Belgium/ULG-14832/2021	2021-04-22	Europe	Belgium	Department of Clinical Microbiology	GIGA Medical Genomics	Keith Durkin et al
EPI_ISL_1826746	Belgium/ULG-14833/2021	2021-04-22	Europe	Belgium	Department of Clinical Microbiology	GIGA Medical Genomics	Keith Durkin et al
EPI_ISL_1826747	Belgium/ULG-14834/2021	2021-04-22	Europe	Belgium	Department of Clinical Microbiology	GIGA Medical Genomics	Keith Durkin et al
EPI_ISL_1826748	Belgium/ULG-14835/2021	2021-04-22	Europe	Belgium	Department of Clinical Microbiology	GIGA Medical Genomics	Keith Durkin et al
EPI_ISL_1826749	Belgium/ULG-14836/2021	2021-04-22	Europe	Belgium	Department of Clinical Microbiology	GIGA Medical Genomics	Keith Durkin et al
EPI_ISL_1826750	Belgium/ULG-14837/2021	2021-04-22	Europe	Belgium	Department of Clinical Microbiology	GIGA Medical Genomics	Keith Durkin et al
EPI_ISL_1826751	Belgium/ULG-14838/2021	2021-04-19	Europe	Belgium	SYNLAB	GIGA Medical Genomics	Keith Durkin et al
EPI_ISL_1826752	Belgium/ULG-14839/2021	2021-04-19	Europe	Belgium	SYNLAB	GIGA Medical Genomics	Keith Durkin et al
EPI_ISL_1826753	Belgium/ULG-14840/2021	2021-04-19	Europe	Belgium	SYNLAB	GIGA Medical Genomics	Keith Durkin et al
EPI_ISL_1826754	Belgium/ULG-14841/2021	2021-04-19	Europe	Belgium	SYNLAB	GIGA Medical Genomics	Keith Durkin et al
EPI_ISL_1826756	Belgium/ULG-14843/2021	2021-04-19	Europe	Belgium	SYNLAB	GIGA Medical Genomics	Keith Durkin et al
EPI_ISL_1826757	Belgium/ULG-14844/2021	2021-04-19	Europe	Belgium	SYNLAB	GIGA Medical Genomics	Keith Durkin et al
EPI_ISL_1826759	Belgium/ULG-14846/2021	2021-04-19	Europe	Belgium	SYNLAB	GIGA Medical Genomics	Keith Durkin et al
EPI_ISL_1826761	Belgium/ULG-14848/2021	2021-04-19	Europe	Belgium	SYNLAB	GIGA Medical Genomics	Keith Durkin et al
EPI_ISL_1826763	Belgium/ULG-14850/2021	2021-04-19	Europe	Belgium	SYNLAB	GIGA Medical Genomics	Keith Durkin et al
EPI_ISL_1826764	Belgium/ULG-14851/2021	2021-04-19	Europe	Belgium	SYNLAB	GIGA Medical Genomics	Keith Durkin et al
EPI_ISL_1826765	Belgium/ULG-14852/2021	2021-04-19	Europe	Belgium	SYNLAB	GIGA Medical Genomics	Keith Durkin et al
EPI_ISL_1826766	Belgium/ULG-14853/2021	2021-04-18	Europe	Belgium	SYNLAB	GIGA Medical Genomics	Keith Durkin et al
EPI_ISL_1826767	Belgium/ULG-14854/2021	2021-04-19	Europe	Belgium	SYNLAB	GIGA Medical Genomics	Keith Durkin et al
EPI_ISL_1826768	Belgium/ULG-14855/2021	2021-04-19	Europe	Belgium	SYNLAB	GIGA Medical Genomics	Keith Durkin et al
EPI_ISL_1826769	Belgium/ULG-14856/2021	2021-04-19	Europe	Belgium	SYNLAB	GIGA Medical Genomics	Keith Durkin et al
EPI_ISL_1826770	Belgium/ULG-14857/2021	2021-04-19	Europe	Belgium	SYNLAB	GIGA Medical Genomics	Keith Durkin et al
EPI_ISL_1826772	Belgium/ULG-14859/2021	2021-04-19	Europe	Belgium	SYNLAB	GIGA Medical Genomics	Keith Durkin et al
EPI_ISL_1826773	Belgium/ULG-14860/2021	2021-04-19	Europe	Belgium	SYNLAB	GIGA Medical Genomics	Keith Durkin et al
EPI_ISL_1826774	Belgium/ULG-14861/2021	2021-04-17	Europe	Belgium	SYNLAB	GIGA Medical Genomics	Keith Durkin et al
EPI_ISL_1826775	Belgium/ULG-14862/2021	2021-04-19	Europe	Belgium	SYNLAB	GIGA Medical Genomics	Keith Durkin et al
EPI_ISL_1826776	Belgium/ULG-14863/2021	2021-04-19	Europe	Belgium	SYNLAB	GIGA Medical Genomics	Keith Durkin et al
EPI_ISL_1826777	Belgium/ULG-14864/2021	2021-04-18	Europe	Belgium	SYNLAB	GIGA Medical Genomics	Keith Durkin et al
EPI_ISL_1826780	Belgium/ULG-14867/2021	2021-04-19	Europe	Belgium	SYNLAB	GIGA Medical Genomics	Keith Durkin et al
EPI_ISL_1826781	Belgium/ULG-14868/2021	2021-04-19	Europe	Belgium	SYNLAB	GIGA Medical Genomics	Keith Durkin et al
EPI_ISL_1826783	Belgium/ULG-14870/2021	2021-04-15	Europe	Belgium	St. Nikolaus-Hospital Eupen	GIGA Medical Genomics	Keith Durkin et al
EPI_ISL_1826784	Belgium/ULG-14871/2021	2021-04-16	Europe	Belgium	St. Nikolaus-Hospital Eupen	GIGA Medical Genomics	Keith Durkin et al
EPI_ISL_1826785	Belgium/ULG-14872/2021	2021-04-20	Europe	Belgium	St. Nikolaus-Hospital Eupen	GIGA Medical Genomics	Keith Durkin et al
EPI_ISL_1826786	Belgium/ULG-14873/2021	2021-04-20	Europe	Belgium	St. Nikolaus-Hospital Eupen	GIGA Medical Genomics	Keith Durkin et al
EPI_ISL_1826787	Belgium/ULG-14874/2021	2021-04-19	Europe	Belgium	St. Nikolaus-Hospital Eupen	GIGA Medical Genomics	Keith Durkin et al
EPI_ISL_1826788	Belgium/ULG-14875/2021	2021-04-20	Europe	Belgium	St. Nikolaus-Hospital Eupen	GIGA Medical Genomics	Keith Durkin et al
EPI_ISL_1826789	Belgium/ULG-14876/2021	2021-04-20	Europe	Belgium	St. Nikolaus-Hospital Eupen	GIGA Medical Genomics	Keith Durkin et al
EPI_ISL_1826791	Belgium/ULG-14878/2021	2021-04-20	Europe	Belgium	St. Nikolaus-Hospital Eupen	GIGA Medical Genomics	Keith Durkin et al
EPI_ISL_1826792	Belgium/ULG-14879/2021	2021-04-20	Europe	Belgium	SYNLAB	GIGA Medical Genomics	Keith Durkin et al
EPI_ISL_1826793	Belgium/ULG-14880/2021	2021-04-21	Europe	Belgium	SYNLAB	GIGA Medical Genomics	Keith Durkin et al
EPI_ISL_1826794	Belgium/ULG-14881/2021	2021-04-20	Europe	Belgium	SYNLAB	GIGA Medical Genomics	Keith Durkin et al
EPI_ISL_1826795	Belgium/ULG-14882/2021	2021-04-20	Europe	Belgium	SYNLAB	GIGA Medical Genomics	Keith Durkin et al
EPI_ISL_1826796	Belgium/ULG-14883/2021	2021-04-26	Europe	Belgium	Department of Clinical Microbiology	GIGA Medical Genomics	Keith Durkin et al
EPI_ISL_1826797	Belgium/ULG-14884/2021	2021-04-26	Europe	Belgium	Department of Clinical Microbiology	GIGA Medical Genomics	Keith Durkin et al
EPI_ISL_1826798	Belgium/ULG-14885/2021	2021-04-22	Europe	Belgium	Department of Clinical Microbiology	GIGA Medical Genomics	Keith Durkin et al
EPI_ISL_1826799	Belgium/ULG-14886/2021	2021-04-22	Europe	Belgium	Department of Clinical Microbiology	GIGA Medical Genomics	Keith Durkin et al
EPI_ISL_1826800	Belgium/ULG-14887/2021	2021-04-23	Europe	Belgium	Department of Clinical Microbiology	GIGA Medical Genomics	Keith Durkin et al
EPI_ISL_1826801	Belgium/ULG-14888/2021	2021-04-23	Europe	Belgium	Department of Clinical Microbiology	GIGA Medical Genomics	Keith Durkin et al
EPI_ISL_1826802	Belgium/ULG-14889/2021	2021-04-23	Europe	Belgium	Department of Clinical Microbiology	GIGA Medical Genomics	Keith Durkin et al
EPI_ISL_1826803	Belgium/ULG-14890/2021	2021-04-23	Europe	Belgium	Department of Clinical Microbiology	GIGA Medical Genomics	Keith Durkin et al
EPI_ISL_1826804	Belgium/ULG-14891/2021	2021-04-23	Europe	Belgium	Department of Clinical Microbiology	GIGA Medical Genomics	Keith Durkin et al
EPI_ISL_1826805	Belgium/ULG-14892/2021	2021-04-23	Europe	Belgium	Department of Clinical Microbiology	GIGA Medical Genomics	Keith Durkin et al
EPI_ISL_1826806	Belgium/ULG-14893/2021	2021-04-24	Europe	Belgium	Department of Clinical Microbiology	GIGA Medical Genomics	Keith Durkin et al
EPI_ISL_1826807	Belgium/ULG-14894/2021	2021-04-24	Europe	Belgium	Department of Clinical Microbiology	GIGA Medical Genomics	Keith Durkin et al
EPI_ISL_1826808	Belgium/ULG-14895/2021	2021-04-24	Europe	Belgium	Department of Clinical Microbiology	GIGA Medical Genomics	Keith Durkin et al
EPI_ISL_1826809	Belgium/ULG-14896/2021	2021-04-25	Europe	Belgium	Department of Clinical Microbiology	GIGA Medical Genomics	Keith Durkin et al
EPI_ISL_1826810	Belgium/ULG-14897/2021	2021-04-25	Europe	Belgium	Department of Clinical Microbiology	GIGA Medical Genomics	Keith Durkin et al
EPI_ISL_1826811	Belgium/ULG-14898/2021	2021-04-25	Europe	Belgium	Department of Clinical Microbiology	GIGA Medical Genomics	Keith Durkin et al
EPI_ISL_1826812	Belgium/ULG-14899/2021	2021-04-25	Europe	Belgium	Department of Clinical Microbiology	GIGA Medical Genomics	Keith Durkin et al
EPI_ISL_1826813	Belgium/ULG-14900/2021	2021-04-25	Europe	Belgium	Department of Clinical Microbiology	GIGA Medical Genomics	Keith Durkin et al
EPI_ISL_1826814	Belgium/ULG-14901/2021	2021-04-22	Europe	Belgium	Department of Clinical Microbiology	GIGA Medical Genomics	Keith Durkin et al
EPI_ISL_1826815	Belgium/ULG-14902/2021	2021-04-22	Europe	Belgium	Department of Clinical Microbiology	GIGA Medical Genomics	Keith Durkin et al
EPI_ISL_1826816	Belgium/ULG-14903/2021	2021-04-26	Europe	Belgium	Department of Clinical Microbiology	GIGA Medical Genomics	Keith Durkin et al
EPI_ISL_1826817	Belgium/ULG-14904/2021	2021-04-27	Europe	Belgium	Department of Clinical Microbiology	GIGA Medical Genomics	Keith Durkin et al
EPI_ISL_1826818	Belgium/ULG-14905/2021	2021-04-27	Europe	Belgium	Department of Clinical Microbiology	GIGA Medical Genomics	Keith Durkin et al
EPI_ISL_1826819	Belgium/ULG-14906/2021	2021-04-26	Europe	Belgium	Department of Clinical Microbiology	GIGA Medical Genomics	Keith Durkin et al
EPI_ISL_1826820	Belgium/ULG-14907/2021	2021-04-27	Europe	Belgium	Department of Clinical Microbiology	GIGA Medical Genomics	Keith Durkin et al
EPI_ISL_1826821	Belgium/ULG-14908/2021	2021-04-27	Europe	Belgium	Department of Clinical Microbiology	GIGA Medical Genomics	Keith Durkin et al
EPI_ISL_1826822	Belgium/ULG-14909/2021	2021-04-27	Europe	Belgium	Department of Clinical Microbiology	GIGA Medical Genomics	Keith Durkin et al
EPI_ISL_1826823	Belgium/ULG-14910/2021	2021-04-27	Europe	Belgium	Department of Clinical Microbiology	GIGA Medical Genomics	Keith Durkin et al
EPI_ISL_1826824	Belgium/ULG-14911/2021	2021-04-27	Europe	Belgium	Department of Clinical Microbiology	GIGA Medical Genomics	Keith Durkin et al
EPI_ISL_1826825	Belgium/ULG-14912/2021	2021-04-22	Europe	Belgium	Department of Clinical Microbiology	GIGA Medical Genomics	Keith Durkin et al
EPI_ISL_1826826	Belgium/ULG-14913/2021	2021-04-22	Europe	Belgium	Department of Clinical Microbiology	GIGA Medical Genomics	Keith Durkin et al
EPI_ISL_1826827	Belgium/ULG-14914/2021	2021-04-23	Europe	Belgium	Department of Clinical Microbiology	GIGA Medical Genomics	Keith Durkin et al
EPI_ISL_1826828	Belgium/ULG-14915/2021	2021-04-23	Europe	Belgium	Department of Clinical Microbiology	GIGA Medical Genomics	Keith Durkin et al
EPI_ISL_1919656	Belgium/ULG-14916/2021	2021-04-20	Europe	Belgium	St. Nikolaus-Hospital Eupen	GIGA Medical Genomics	Keith Durkin et al
EPI_ISL_1919657	Belgium/ULG-14917/2021	2021-04-20	Europe	Belgium	SYNLAB	GIGA Medical Genomics	Keith Durkin et al
EPI_ISL_1919663	Belgium/ULG-14923/2021	2021-04-21	Europe	Belgium	SYNLAB	GIGA Medical Genomics	Keith Durkin et al
EPI_ISL_1919664	Belgium/ULG-14924/2021	2021-04-21	Europe	Belgium	SYNLAB	GIGA Medical Genomics	Keith Durkin et al
EPI_ISL_1919666	Belgium/ULG-14926/2021	2021-04-20	Europe	Belgium	SYNLAB	GIGA Medical Genomics	Keith Durkin et al
EPI_ISL_1919667	Belgium/ULG-14927/2021	2021-04-20	Europe	Belgium	SYNLAB	GIGA Medical Genomics	Keith Durkin et al
EPI_ISL_1919670	Belgium/ULG-14930/2021	2021-04-20	Europe	Belgium	SYNLAB	GIGA Medical Genomics	Keith Durkin et al
EPI_ISL_1919671	Belgium/ULG-14931/2021	2021-04-20	Europe	Belgium	SYNLAB	GIGA Medical Genomics	Keith Durkin et al
EPI_ISL_1919672	Belgium/ULG-14932/2021	2021-04-21	Europe	Belgium	SYNLAB	GIGA Medical Genomics	Keith Durkin et al
EPI_ISL_1919673	Belgium/ULG-14933/2021	2021-04-21	Europe	Belgium	SYNLAB	GIGA Medical Genomics	Keith Durkin et al
EPI_ISL_1919674	Belgium/ULG-14934/2021	2021-04-20	Europe	Belgium	SYNLAB	GIGA Medical Genomics	Keith Durkin et al
EPI_ISL_1919675	Belgium/ULG-14935/2021	2021-04-20	Europe	Belgium	SYNLAB	GIGA Medical Genomics	Keith Durkin et al
EPI_ISL_1919676	Belgium/ULG-14936/2021	2021-04-20	Europe	Belgium	SYNLAB	GIGA Medical Genomics	Keith Durkin et al
EPI_ISL_1919680	Belgium/ULG-14940/2021	2021-04-20	Europe	Belgium	SYNLAB	GIGA Medical Genomics	Keith Durkin et al
EPI_ISL_1919682	Belgium/ULG-14942/2021	2021-04-21	Europe	Belgium	SYNLAB	GIGA Medical Genomics	Keith Durkin et al
EPI_ISL_1919683	Belgium/ULG-14943/2021	2021-04-21	Europe	Belgium	SYNLAB	GIGA Medical Genomics	Keith Durkin et al
EPI_ISL_1919684	Belgium/ULG-14944/2021	2021-04-21	Europe	Belgium	SYNLAB	GIGA Medical Genomics	Keith Durkin et al
EPI_ISL_1919685	Belgium/ULG-14945/2021	2021-04-20	Europe	Belgium	SYNLAB	GIGA Medical Genomics	Keith Durkin et al
EPI_ISL_1919686	Belgium/ULG-14946/2021	2021-04-20	Europe	Belgium	SYNLAB	GIGA Medical Genomics	Keith Durkin et al
EPI_ISL_1919687	Belgium/ULG-14947/2021	2021-04-20	Europe	Belgium	SYNLAB	GIGA Medical Genomics	Keith Durkin et al
EPI_ISL_1919688	Belgium/ULG-14948/2021	2021-04-20	Europe	Belgium	SYNLAB	GIGA Medical Genomics	Keith Durkin et al
EPI_ISL_1919689	Belgium/ULG-14949/2021	2021-04-20	Europe	Belgium	SYNLAB	GIGA Medical Genomics	Keith Durkin et al
EPI_ISL_1919690	Belgium/ULG-14950/2021	2021-04-21	Europe	Belgium	SYNLAB	GIGA Medical Genomics	Keith Durkin et al
EPI_ISL_1919691	Belgium/ULG-14951/2021	2021-04-20	Europe	Belgium	SYNLAB	GIGA Medical Genomics	Keith Durkin et al
EPI_ISL_1919692	Belgium/ULG-14952/2021	2021-04-21	Europe	Belgium	SYNLAB	GIGA Medical Genomics	Keith Durkin et al
EPI_ISL_1919693	Belgium/ULG-14953/2021	2021-04-23	Europe	Belgium	SYNLAB	GIGA Medical Genomics	Keith Durkin et al
EPI_ISL_1919694	Belgium/ULG-14954/2021	2021-04-21	Europe	Belgium	SYNLAB	GIGA Medical Genomics	Keith Durkin et al
EPI_ISL_1919695	Belgium/ULG-14955/2021	2021-04-20	Europe	Belgium	SYNLAB	GIGA Medical Genomics	Keith Durkin et al
EPI_ISL_1919696	Belgium/ULG-14956/2021	2021-04-21	Europe	Belgium	SYNLAB	GIGA Medical Genomics	Keith Durkin et al
EPI_ISL_1919697	Belgium/ULG-14957/2021	2021-04-22	Europe	Belgium	SYNLAB	GIGA Medical Genomics	Keith Durkin et al
EPI_ISL_1919698	Belgium/ULG-14958/2021	2021-04-22	Europe	Belgium	SYNLAB	GIGA Medical Genomics	Keith Durkin et al
EPI_ISL_1919699	Belgium/ULG-14959/2021	2021-04-22	Europe	Belgium	SYNLAB	GIGA Medical Genomics	Keith Durkin et al
EPI_ISL_1919700	Belgium/ULG-14960/2021	2021-04-22	Europe	Belgium	SYNLAB	GIGA Medical Genomics	Keith Durkin et al
EPI_ISL_1919701	Belgium/ULG-14961/2021	2021-04-22	Europe	Belgium	SYNLAB	GIGA Medical Genomics	Keith Durkin et al
EPI_ISL_1919703	Belgium/ULG-14963/2021	2021-04-22	Europe	Belgium	SYNLAB	GIGA Medical Genomics	Keith Durkin et al
EPI_ISL_1919707	Belgium/ULG-14967/2021	2021-04-22	Europe	Belgium	SYNLAB	GIGA Medical Genomics	Keith Durkin et al
EPI_ISL_1919709	Belgium/ULG-14969/2021	2021-04-23	Europe	Belgium	SYNLAB	GIGA Medical Genomics	Keith Durkin et al
EPI_ISL_1919710	Belgium/ULG-14970/2021	2021-04-24	Europe	Belgium	SYNLAB	GIGA Medical Genomics	Keith Durkin et al
EPI_ISL_1919712	Belgium/ULG-14972/2021	2021-04-27	Europe	Belgium	SYNLAB	GIGA Medical Genomics	Keith Durkin et al
EPI_ISL_1919716	Belgium/ULG-14976/2021	2021-04-22	Europe	Belgium	SYNLAB	GIGA Medical Genomics	Keith Durkin et al
EPI_ISL_1919721	Belgium/ULG-14981/2021	2021-04-23	Europe	Belgium	SYNLAB	GIGA Medical Genomics	Keith Durkin et al
EPI_ISL_1919722	Belgium/ULG-14982/2021	2021-04-23	Europe	Belgium	SYNLAB	GIGA Medical Genomics	Keith Durkin et al
EPI_ISL_1919723	Belgium/ULG-14983/2021	2021-04-24	Europe	Belgium	SYNLAB	GIGA Medical Genomics	Keith Durkin et al
EPI_ISL_1919726	Belgium/ULG-14986/2021	2021-04-23	Europe	Belgium	SYNLAB	GIGA Medical Genomics	Keith Durkin et al
EPI_ISL_1919729	Belgium/ULG-14989/2021	2021-04-22	Europe	Belgium	SYNLAB	GIGA Medical Genomics	Keith Durkin et al
EPI_ISL_1919731	Belgium/ULG-14991/2021	2021-04-22	Europe	Belgium	SYNLAB	GIGA Medical Genomics	Keith Durkin et al
EPI_ISL_1919739	Belgium/ULG-14999/2021	2021-04-22	Europe	Belgium	SYNLAB	GIGA Medical Genomics	Keith Durkin et al
EPI_ISL_1919740	Belgium/ULG-15000/2021	2021-04-22	Europe	Belgium	SYNLAB	GIGA Medical Genomics	Keith Durkin et al
EPI_ISL_1919741	Belgium/ULG-15001/2021	2021-04-24	Europe	Belgium	SYNLAB	GIGA Medical Genomics	Keith Durkin et al
EPI_ISL_1919742	Belgium/ULG-15002/2021	2021-04-24	Europe	Belgium	SYNLAB	GIGA Medical Genomics	Keith Durkin et al
EPI_ISL_1919743	Belgium/ULG-15003/2021	2021-04-23	Europe	Belgium	SYNLAB	GIGA Medical Genomics	Keith Durkin et al
EPI_ISL_1970735	Belgium/ULG-15005/2021	2021-04-20	Europe	Belgium	University of Liège COVID-19 testing center	GIGA Medical Genomics	Keith Durkin et al
EPI_ISL_1970736	Belgium/ULG-15006/2021	2021-04-20	Europe	Belgium	University of Liège COVID-19 testing center	GIGA Medical Genomics	Keith Durkin et al
EPI_ISL_1970737	Belgium/ULG-15007/2021	2021-04-20	Europe	Belgium	University of Liège COVID-19 testing center	GIGA Medical Genomics	Keith Durkin et al
EPI_ISL_1970738	Belgium/ULG-15008/2021	2021-04-19	Europe	Belgium	University of Liège COVID-19 testing center	GIGA Medical Genomics	Keith Durkin et al
EPI_ISL_1970739	Belgium/ULG-15009/2021	2021-04-19	Europe	Belgium	University of Liège COVID-19 testing center	GIGA Medical Genomics	Keith Durkin et al
EPI_ISL_1970740	Belgium/ULG-15010/2021	2021-04-20	Europe	Belgium	University of Liège COVID-19 testing center	GIGA Medical Genomics	Keith Durkin et al
EPI_ISL_1970742	Belgium/ULG-15012/2021	2021-04-24	Europe	Belgium	University of Liège COVID-19 testing center	GIGA Medical Genomics	Keith Durkin et al
EPI_ISL_1970743	Belgium/ULG-15013/2021	2021-04-23	Europe	Belgium	University of Liège COVID-19 testing center	GIGA Medical Genomics	Keith Durkin et al
EPI_ISL_1970744	Belgium/ULG-15014/2021	2021-04-23	Europe	Belgium	University of Liège COVID-19 testing center	GIGA Medical Genomics	Keith Durkin et al
EPI_ISL_1970745	Belgium/ULG-15015/2021	2021-04-24	Europe	Belgium	University of Liège COVID-19 testing center	GIGA Medical Genomics	Keith Durkin et al
EPI_ISL_1970747	Belgium/ULG-15017/2021	2021-04-24	Europe	Belgium	University of Liège COVID-19 testing center	GIGA Medical Genomics	Keith Durkin et al
EPI_ISL_1970748	Belgium/ULG-15018/2021	2021-04-25	Europe	Belgium	University of Liège COVID-19 testing center	GIGA Medical Genomics	Keith Durkin et al
EPI_ISL_1970749	Belgium/ULG-15019/2021	2021-04-23	Europe	Belgium	University of Liège COVID-19 testing center	GIGA Medical Genomics	Keith Durkin et al
EPI_ISL_1970750	Belgium/ULG-15020/2021	2021-04-25	Europe	Belgium	University of Liège COVID-19 testing center	GIGA Medical Genomics	Keith Durkin et al
EPI_ISL_1970751	Belgium/ULG-15021/2021	2021-04-25	Europe	Belgium	University of Liège COVID-19 testing center	GIGA Medical Genomics	Keith Durkin et al
EPI_ISL_1970753	Belgium/ULG-15023/2021	2021-04-24	Europe	Belgium	University of Liège COVID-19 testing center	GIGA Medical Genomics	Keith Durkin et al
EPI_ISL_1970754	Belgium/ULG-15024/2021	2021-04-24	Europe	Belgium	University of Liège COVID-19 testing center	GIGA Medical Genomics	Keith Durkin et al
EPI_ISL_1970755	Belgium/ULG-15025/2021	2021-04-25	Europe	Belgium	University of Liège COVID-19 testing center	GIGA Medical Genomics	Keith Durkin et al
EPI_ISL_1970757	Belgium/ULG-15027/2021	2021-04-24	Europe	Belgium	University of Liège COVID-19 testing center	GIGA Medical Genomics	Keith Durkin et al
EPI_ISL_1970758	Belgium/ULG-15028/2021	2021-04-23	Europe	Belgium	University of Liège COVID-19 testing center	GIGA Medical Genomics	Keith Durkin et al
EPI_ISL_1970759	Belgium/ULG-15029/2021	2021-04-24	Europe	Belgium	University of Liège COVID-19 testing center	GIGA Medical Genomics	Keith Durkin et al
EPI_ISL_1970760	Belgium/ULG-15030/2021	2021-04-24	Europe	Belgium	University of Liège COVID-19 testing center	GIGA Medical Genomics	Keith Durkin et al
EPI_ISL_1970761	Belgium/ULG-15031/2021	2021-04-25	Europe	Belgium	University of Liège COVID-19 testing center	GIGA Medical Genomics	Keith Durkin et al
EPI_ISL_1970763	Belgium/ULG-15033/2021	2021-04-24	Europe	Belgium	University of Liège COVID-19 testing center	GIGA Medical Genomics	Keith Durkin et al
EPI_ISL_1970764	Belgium/ULG-15034/2021	2021-04-24	Europe	Belgium	University of Liège COVID-19 testing center	GIGA Medical Genomics	Keith Durkin et al
EPI_ISL_1970765	Belgium/ULG-15035/2021	2021-04-25	Europe	Belgium	University of Liège COVID-19 testing center	GIGA Medical Genomics	Keith Durkin et al
EPI_ISL_1970766	Belgium/ULG-15036/2021	2021-04-25	Europe	Belgium	University of Liège COVID-19 testing center	GIGA Medical Genomics	Keith Durkin et al
EPI_ISL_1970767	Belgium/ULG-15037/2021	2021-04-24	Europe	Belgium	University of Liège COVID-19 testing center	GIGA Medical Genomics	Keith Durkin et al
EPI_ISL_1970769	Belgium/ULG-15039/2021	2021-04-19	Europe	Belgium	St. Nikolaus-Hospital Eupen	GIGA Medical Genomics	Keith Durkin et al
EPI_ISL_1970770	Belgium/ULG-15040/2021	2021-04-21	Europe	Belgium	SYNLAB	GIGA Medical Genomics	Keith Durkin et al
EPI_ISL_1970772	Belgium/ULG-15042/2021	2021-04-19	Europe	Belgium	St. Nikolaus-Hospital Eupen	GIGA Medical Genomics	Keith Durkin et al
EPI_ISL_1970774	Belgium/ULG-15044/2021	2021-04-19	Europe	Belgium	St. Nikolaus-Hospital Eupen	GIGA Medical Genomics	Keith Durkin et al
EPI_ISL_1970775	Belgium/ULG-15045/2021	2021-04-21	Europe	Belgium	St. Nikolaus-Hospital Eupen	GIGA Medical Genomics	Keith Durkin et al
EPI_ISL_1970776	Belgium/ULG-15046/2021	2021-04-21	Europe	Belgium	SYNLAB	GIGA Medical Genomics	Keith Durkin et al
EPI_ISL_1970778	Belgium/ULG-15048/2021	2021-04-20	Europe	Belgium	SYNLAB	GIGA Medical Genomics	Keith Durkin et al
EPI_ISL_1970779	Belgium/ULG-15049/2021	2021-04-20	Europe	Belgium	SYNLAB	GIGA Medical Genomics	Keith Durkin et al
EPI_ISL_1970781	Belgium/ULG-15051/2021	2021-04-20	Europe	Belgium	SYNLAB	GIGA Medical Genomics	Keith Durkin et al
EPI_ISL_1970782	Belgium/ULG-15052/2021	2021-04-19	Europe	Belgium	St. Nikolaus-Hospital Eupen	GIGA Medical Genomics	Keith Durkin et al
EPI_ISL_1970783	Belgium/ULG-15053/2021	2021-04-21	Europe	Belgium	SYNLAB	GIGA Medical Genomics	Keith Durkin et al
EPI_ISL_1970784	Belgium/ULG-15054/2021	2021-04-20	Europe	Belgium	SYNLAB	GIGA Medical Genomics	Keith Durkin et al
EPI_ISL_1970785	Belgium/ULG-15055/2021	2021-04-21	Europe	Belgium	SYNLAB	GIGA Medical Genomics	Keith Durkin et al
EPI_ISL_1970786	Belgium/ULG-15056/2021	2021-04-20	Europe	Belgium	SYNLAB	GIGA Medical Genomics	Keith Durkin et al
EPI_ISL_1970787	Belgium/ULG-15057/2021	2021-04-20	Europe	Belgium	SYNLAB	GIGA Medical Genomics	Keith Durkin et al
EPI_ISL_1970790	Belgium/ULG-15060/2021	2021-04-20	Europe	Belgium	SYNLAB	GIGA Medical Genomics	Keith Durkin et al
EPI_ISL_1970791	Belgium/ULG-15061/2021	2021-04-21	Europe	Belgium	SYNLAB	GIGA Medical Genomics	Keith Durkin et al
EPI_ISL_1970793	Belgium/ULG-15063/2021	2021-04-21	Europe	Belgium	SYNLAB	GIGA Medical Genomics	Keith Durkin et al
EPI_ISL_1970794	Belgium/ULG-15064/2021	2021-04-20	Europe	Belgium	SYNLAB	GIGA Medical Genomics	Keith Durkin et al
EPI_ISL_1970795	Belgium/ULG-15065/2021	2021-04-21	Europe	Belgium	SYNLAB	GIGA Medical Genomics	Keith Durkin et al
EPI_ISL_1970796	Belgium/ULG-15066/2021	2021-04-19	Europe	Belgium	St. Nikolaus-Hospital Eupen	GIGA Medical Genomics	Keith Durkin et al
EPI_ISL_1970797	Belgium/ULG-15067/2021	2021-04-21	Europe	Belgium	SYNLAB	GIGA Medical Genomics	Keith Durkin et al
EPI_ISL_1970798	Belgium/ULG-15068/2021	2021-04-21	Europe	Belgium	SYNLAB	GIGA Medical Genomics	Keith Durkin et al
EPI_ISL_1970799	Belgium/ULG-15069/2021	2021-04-21	Europe	Belgium	SYNLAB	GIGA Medical Genomics	Keith Durkin et al
EPI_ISL_1970800	Belgium/ULG-15070/2021	2021-04-21	Europe	Belgium	SYNLAB	GIGA Medical Genomics	Keith Durkin et al
EPI_ISL_1970801	Belgium/ULG-15071/2021	2021-04-20	Europe	Belgium	SYNLAB	GIGA Medical Genomics	Keith Durkin et al
EPI_ISL_1970802	Belgium/ULG-15072/2021	2021-04-21	Europe	Belgium	SYNLAB	GIGA Medical Genomics	Keith Durkin et al
EPI_ISL_1970803	Belgium/ULG-15073/2021	2021-04-20	Europe	Belgium	SYNLAB	GIGA Medical Genomics	Keith Durkin et al
EPI_ISL_1970804	Belgium/ULG-15074/2021	2021-04-21	Europe	Belgium	SYNLAB	GIGA Medical Genomics	Keith Durkin et al
EPI_ISL_1970805	Belgium/ULG-15075/2021	2021-04-14	Europe	Belgium	SYNLAB	GIGA Medical Genomics	Keith Durkin et al
EPI_ISL_1970807	Belgium/ULG-15077/2021	2021-04-14	Europe	Belgium	SYNLAB	GIGA Medical Genomics	Keith Durkin et al
EPI_ISL_1970808	Belgium/ULG-15078/2021	2021-04-14	Europe	Belgium	SYNLAB	GIGA Medical Genomics	Keith Durkin et al
EPI_ISL_1970811	Belgium/ULG-15081/2021	2021-04-14	Europe	Belgium	SYNLAB	GIGA Medical Genomics	Keith Durkin et al
EPI_ISL_1970812	Belgium/ULG-15082/2021	2021-04-14	Europe	Belgium	SYNLAB	GIGA Medical Genomics	Keith Durkin et al
EPI_ISL_1970813	Belgium/ULG-15083/2021	2021-04-14	Europe	Belgium	SYNLAB	GIGA Medical Genomics	Keith Durkin et al
EPI_ISL_1970814	Belgium/ULG-15084/2021	2021-04-17	Europe	Belgium	Department of Clinical Microbiology	GIGA Medical Genomics	Keith Durkin et al
EPI_ISL_1970815	Belgium/ULG-15085/2021	2021-04-19	Europe	Belgium	Department of Clinical Microbiology	GIGA Medical Genomics	Keith Durkin et al
EPI_ISL_1970816	Belgium/ULG-15086/2021	2021-04-19	Europe	Belgium	Department of Clinical Microbiology	GIGA Medical Genomics	Keith Durkin et al
EPI_ISL_1970817	Belgium/ULG-15087/2021	2021-04-19	Europe	Belgium	Department of Clinical Microbiology	GIGA Medical Genomics	Keith Durkin et al
EPI_ISL_1970818	Belgium/ULG-15088/2021	2021-04-19	Europe	Belgium	Department of Clinical Microbiology	GIGA Medical Genomics	Keith Durkin et al
EPI_ISL_1970819	Belgium/ULG-15089/2021	2021-04-19	Europe	Belgium	Department of Clinical Microbiology	GIGA Medical Genomics	Keith Durkin et al
EPI_ISL_1970820	Belgium/ULG-15090/2021	2021-04-19	Europe	Belgium	Department of Clinical Microbiology	GIGA Medical Genomics	Keith Durkin et al
EPI_ISL_1970821	Belgium/ULG-15091/2021	2021-04-19	Europe	Belgium	Department of Clinical Microbiology	GIGA Medical Genomics	Keith Durkin et al
EPI_ISL_1970822	Belgium/ULG-15092/2021	2021-04-20	Europe	Belgium	Department of Clinical Microbiology	GIGA Medical Genomics	Keith Durkin et al
EPI_ISL_1970823	Belgium/ULG-15093/2021	2021-04-20	Europe	Belgium	Department of Clinical Microbiology	GIGA Medical Genomics	Keith Durkin et al
EPI_ISL_2003198	Belgium/ULG-15095/2021	2021-04-24	Europe	Belgium	SYNLAB	GIGA Medical Genomics	Keith Durkin et al
EPI_ISL_2003204	Belgium/ULG-15102/2021	2021-04-24	Europe	Belgium	SYNLAB	GIGA Medical Genomics	Keith Durkin et al
EPI_ISL_2003206	Belgium/ULG-15104/2021	2021-04-24	Europe	Belgium	SYNLAB	GIGA Medical Genomics	Keith Durkin et al
EPI_ISL_2003207	Belgium/ULG-15105/2021	2021-04-24	Europe	Belgium	SYNLAB	GIGA Medical Genomics	Keith Durkin et al
EPI_ISL_2003208	Belgium/ULG-15106/2021	2021-04-24	Europe	Belgium	SYNLAB	GIGA Medical Genomics	Keith Durkin et al
EPI_ISL_2003210	Belgium/ULG-15108/2021	2021-04-25	Europe	Belgium	SYNLAB	GIGA Medical Genomics	Keith Durkin et al
EPI_ISL_2003212	Belgium/ULG-15110/2021	2021-04-23	Europe	Belgium	SYNLAB	GIGA Medical Genomics	Keith Durkin et al
EPI_ISL_2003214	Belgium/ULG-15112/2021	2021-04-22	Europe	Belgium	SYNLAB	GIGA Medical Genomics	Keith Durkin et al
EPI_ISL_2003215	Belgium/ULG-15113/2021	2021-04-23	Europe	Belgium	SYNLAB	GIGA Medical Genomics	Keith Durkin et al
EPI_ISL_2003216	Belgium/ULG-15114/2021	2021-04-23	Europe	Belgium	SYNLAB	GIGA Medical Genomics	Keith Durkin et al
EPI_ISL_2003217	Belgium/ULG-15115/2021	2021-04-27	Europe	Belgium	SYNLAB	GIGA Medical Genomics	Keith Durkin et al
EPI_ISL_2003218	Belgium/ULG-15116/2021	2021-04-23	Europe	Belgium	SYNLAB	GIGA Medical Genomics	Keith Durkin et al
EPI_ISL_2003219	Belgium/ULG-15117/2021	2021-04-27	Europe	Belgium	SYNLAB	GIGA Medical Genomics	Keith Durkin et al
EPI_ISL_2003220	Belgium/ULG-15118/2021	2021-04-27	Europe	Belgium	SYNLAB	GIGA Medical Genomics	Keith Durkin et al
EPI_ISL_2003222	Belgium/ULG-15120/2021	2021-04-27	Europe	Belgium	SYNLAB	GIGA Medical Genomics	Keith Durkin et al
EPI_ISL_2003223	Belgium/ULG-15121/2021	2021-04-27	Europe	Belgium	SYNLAB	GIGA Medical Genomics	Keith Durkin et al
EPI_ISL_2003224	Belgium/ULG-15122/2021	2021-04-22	Europe	Belgium	SYNLAB	GIGA Medical Genomics	Keith Durkin et al
EPI_ISL_2003225	Belgium/ULG-15123/2021	2021-04-22	Europe	Belgium	SYNLAB	GIGA Medical Genomics	Keith Durkin et al
EPI_ISL_2003226	Belgium/ULG-15124/2021	2021-04-22	Europe	Belgium	SYNLAB	GIGA Medical Genomics	Keith Durkin et al
EPI_ISL_2003227	Belgium/ULG-15125/2021	2021-04-23	Europe	Belgium	SYNLAB	GIGA Medical Genomics	Keith Durkin et al
EPI_ISL_2003228	Belgium/ULG-15126/2021	2021-04-23	Europe	Belgium	SYNLAB	GIGA Medical Genomics	Keith Durkin et al
EPI_ISL_2003229	Belgium/ULG-15127/2021	2021-04-23	Europe	Belgium	SYNLAB	GIGA Medical Genomics	Keith Durkin et al
EPI_ISL_2003230	Belgium/ULG-15128/2021	2021-04-27	Europe	Belgium	SYNLAB	GIGA Medical Genomics	Keith Durkin et al
EPI_ISL_2003231	Belgium/ULG-15129/2021	2021-04-27	Europe	Belgium	SYNLAB	GIGA Medical Genomics	Keith Durkin et al
EPI_ISL_2003232	Belgium/ULG-15130/2021	2021-04-23	Europe	Belgium	SYNLAB	GIGA Medical Genomics	Keith Durkin et al
EPI_ISL_2003233	Belgium/ULG-15131/2021	2021-04-23	Europe	Belgium	SYNLAB	GIGA Medical Genomics	Keith Durkin et al
EPI_ISL_2003234	Belgium/ULG-15132/2021	2021-04-22	Europe	Belgium	SYNLAB	GIGA Medical Genomics	Keith Durkin et al
EPI_ISL_2003235	Belgium/ULG-15133/2021	2021-04-22	Europe	Belgium	SYNLAB	GIGA Medical Genomics	Keith Durkin et al
EPI_ISL_2003236	Belgium/ULG-15134/2021	2021-04-22	Europe	Belgium	SYNLAB	GIGA Medical Genomics	Keith Durkin et al
EPI_ISL_2003237	Belgium/ULG-15135/2021	2021-04-22	Europe	Belgium	SYNLAB	GIGA Medical Genomics	Keith Durkin et al
EPI_ISL_2003238	Belgium/ULG-15136/2021	2021-04-22	Europe	Belgium	SYNLAB	GIGA Medical Genomics	Keith Durkin et al
EPI_ISL_2003239	Belgium/ULG-15137/2021	2021-04-22	Europe	Belgium	SYNLAB	GIGA Medical Genomics	Keith Durkin et al
EPI_ISL_2003240	Belgium/ULG-15138/2021	2021-04-22	Europe	Belgium	SYNLAB	GIGA Medical Genomics	Keith Durkin et al
EPI_ISL_2003241	Belgium/ULG-15139/2021	2021-04-22	Europe	Belgium	SYNLAB	GIGA Medical Genomics	Keith Durkin et al
EPI_ISL_2003242	Belgium/ULG-15140/2021	2021-04-22	Europe	Belgium	SYNLAB	GIGA Medical Genomics	Keith Durkin et al
EPI_ISL_2003243	Belgium/ULG-15141/2021	2021-04-27	Europe	Belgium	SYNLAB	GIGA Medical Genomics	Keith Durkin et al
EPI_ISL_2003244	Belgium/ULG-15142/2021	2021-04-23	Europe	Belgium	SYNLAB	GIGA Medical Genomics	Keith Durkin et al
EPI_ISL_2003245	Belgium/ULG-15143/2021	2021-04-26	Europe	Belgium	University of Liège COVID-19 testing center	GIGA Medical Genomics	Keith Durkin et al
EPI_ISL_2003246	Belgium/ULG-15144/2021	2021-04-26	Europe	Belgium	University of Liège COVID-19 testing center	GIGA Medical Genomics	Keith Durkin et al
EPI_ISL_2003247	Belgium/ULG-15145/2021	2021-04-26	Europe	Belgium	University of Liège COVID-19 testing center	GIGA Medical Genomics	Keith Durkin et al
EPI_ISL_2003248	Belgium/ULG-15146/2021	2021-04-26	Europe	Belgium	University of Liège COVID-19 testing center	GIGA Medical Genomics	Keith Durkin et al
EPI_ISL_2003249	Belgium/ULG-15147/2021	2021-04-26	Europe	Belgium	University of Liège COVID-19 testing center	GIGA Medical Genomics	Keith Durkin et al
EPI_ISL_2003250	Belgium/ULG-15148/2021	2021-04-26	Europe	Belgium	University of Liège COVID-19 testing center	GIGA Medical Genomics	Keith Durkin et al
EPI_ISL_2003252	Belgium/ULG-15150/2021	2021-04-27	Europe	Belgium	University of Liège COVID-19 testing center	GIGA Medical Genomics	Keith Durkin et al
EPI_ISL_2003253	Belgium/ULG-15151/2021	2021-04-26	Europe	Belgium	University of Liège COVID-19 testing center	GIGA Medical Genomics	Keith Durkin et al
EPI_ISL_2003254	Belgium/ULG-15152/2021	2021-04-26	Europe	Belgium	University of Liège COVID-19 testing center	GIGA Medical Genomics	Keith Durkin et al
EPI_ISL_2003256	Belgium/ULG-15154/2021	2021-04-27	Europe	Belgium	University of Liège COVID-19 testing center	GIGA Medical Genomics	Keith Durkin et al
EPI_ISL_2003258	Belgium/ULG-15156/2021	2021-04-26	Europe	Belgium	University of Liège COVID-19 testing center	GIGA Medical Genomics	Keith Durkin et al
EPI_ISL_2003259	Belgium/ULG-15157/2021	2021-04-26	Europe	Belgium	University of Liège COVID-19 testing center	GIGA Medical Genomics	Keith Durkin et al
EPI_ISL_2003260	Belgium/ULG-15158/2021	2021-04-26	Europe	Belgium	University of Liège COVID-19 testing center	GIGA Medical Genomics	Keith Durkin et al
EPI_ISL_2003261	Belgium/ULG-15159/2021	2021-04-26	Europe	Belgium	University of Liège COVID-19 testing center	GIGA Medical Genomics	Keith Durkin et al
EPI_ISL_2003262	Belgium/ULG-15160/2021	2021-04-26	Europe	Belgium	University of Liège COVID-19 testing center	GIGA Medical Genomics	Keith Durkin et al
EPI_ISL_2003263	Belgium/ULG-15161/2021	2021-04-25	Europe	Belgium	University of Liège COVID-19 testing center	GIGA Medical Genomics	Keith Durkin et al
EPI_ISL_2003264	Belgium/ULG-15162/2021	2021-04-27	Europe	Belgium	University of Liège COVID-19 testing center	GIGA Medical Genomics	Keith Durkin et al
EPI_ISL_2003265	Belgium/ULG-15163/2021	2021-04-25	Europe	Belgium	University of Liège COVID-19 testing center	GIGA Medical Genomics	Keith Durkin et al
EPI_ISL_2003266	Belgium/ULG-15164/2021	2021-04-26	Europe	Belgium	University of Liège COVID-19 testing center	GIGA Medical Genomics	Keith Durkin et al
EPI_ISL_2003268	Belgium/ULG-15166/2021	2021-04-26	Europe	Belgium	University of Liège COVID-19 testing center	GIGA Medical Genomics	Keith Durkin et al
EPI_ISL_2003270	Belgium/ULG-15168/2021	2021-04-26	Europe	Belgium	University of Liège COVID-19 testing center	GIGA Medical Genomics	Keith Durkin et al
EPI_ISL_2003272	Belgium/ULG-15170/2021	2021-04-26	Europe	Belgium	University of Liège COVID-19 testing center	GIGA Medical Genomics	Keith Durkin et al
EPI_ISL_2003273	Belgium/ULG-15171/2021	2021-04-26	Europe	Belgium	University of Liège COVID-19 testing center	GIGA Medical Genomics	Keith Durkin et al
EPI_ISL_2003274	Belgium/ULG-15172/2021	2021-04-26	Europe	Belgium	University of Liège COVID-19 testing center	GIGA Medical Genomics	Keith Durkin et al
EPI_ISL_2003275	Belgium/ULG-15173/2021	2021-04-27	Europe	Belgium	University of Liège COVID-19 testing center	GIGA Medical Genomics	Keith Durkin et al
EPI_ISL_2003277	Belgium/ULG-15175/2021	2021-04-26	Europe	Belgium	University of Liège COVID-19 testing center	GIGA Medical Genomics	Keith Durkin et al
EPI_ISL_2003278	Belgium/ULG-15176/2021	2021-04-25	Europe	Belgium	University of Liège COVID-19 testing center	GIGA Medical Genomics	Keith Durkin et al
EPI_ISL_2003279	Belgium/ULG-15177/2021	2021-04-27	Europe	Belgium	University of Liège COVID-19 testing center	GIGA Medical Genomics	Keith Durkin et al
EPI_ISL_2003280	Belgium/ULG-15178/2021	2021-04-27	Europe	Belgium	University of Liège COVID-19 testing center	GIGA Medical Genomics	Keith Durkin et al
EPI_ISL_2003281	Belgium/ULG-15179/2021	2021-04-26	Europe	Belgium	University of Liège COVID-19 testing center	GIGA Medical Genomics	Keith Durkin et al
EPI_ISL_2003283	Belgium/ULG-15181/2021	2021-04-26	Europe	Belgium	University of Liège COVID-19 testing center	GIGA Medical Genomics	Keith Durkin et al
EPI_ISL_2003284	Belgium/ULG-15182/2021	2021-04-26	Europe	Belgium	University of Liège COVID-19 testing center	GIGA Medical Genomics	Keith Durkin et al
EPI_ISL_2003285	Belgium/ULG-15183/2021	2021-04-26	Europe	Belgium	University of Liège COVID-19 testing center	GIGA Medical Genomics	Keith Durkin et al
EPI_ISL_2003286	Belgium/ULG-15184/2021	2021-04-26	Europe	Belgium	University of Liège COVID-19 testing center	GIGA Medical Genomics	Keith Durkin et al
EPI_ISL_2003288	Belgium/ULG-15186/2021	2021-04-27	Europe	Belgium	University of Liège COVID-19 testing center	GIGA Medical Genomics	Keith Durkin et al
EPI_ISL_2003289	Belgium/ULG-15187/2021	2021-04-26	Europe	Belgium	University of Liège COVID-19 testing center	GIGA Medical Genomics	Keith Durkin et al
EPI_ISL_2003290	Belgium/ULG-15188/2021	2021-04-29	Europe	Belgium	University of Liège COVID-19 testing center	GIGA Medical Genomics	Keith Durkin et al
EPI_ISL_2003291	Belgium/ULG-15189/2021	2021-04-29	Europe	Belgium	University of Liège COVID-19 testing center	GIGA Medical Genomics	Keith Durkin et al
EPI_ISL_2003292	Belgium/ULG-15190/2021	2021-04-29	Europe	Belgium	University of Liège COVID-19 testing center	GIGA Medical Genomics	Keith Durkin et al
EPI_ISL_2003294	Belgium/ULG-15192/2021	2021-04-29	Europe	Belgium	University of Liège COVID-19 testing center	GIGA Medical Genomics	Keith Durkin et al
EPI_ISL_2003295	Belgium/ULG-15193/2021	2021-04-29	Europe	Belgium	University of Liège COVID-19 testing center	GIGA Medical Genomics	Keith Durkin et al
EPI_ISL_2003296	Belgium/ULG-15194/2021	2021-04-30	Europe	Belgium	University of Liège COVID-19 testing center	GIGA Medical Genomics	Keith Durkin et al
EPI_ISL_2003298	Belgium/ULG-15196/2021	2021-04-26	Europe	Belgium	SYNLAB	GIGA Medical Genomics	Keith Durkin et al
EPI_ISL_2003301	Belgium/ULG-15199/2021	2021-04-26	Europe	Belgium	SYNLAB	GIGA Medical Genomics	Keith Durkin et al
EPI_ISL_2003302	Belgium/ULG-15200/2021	2021-04-26	Europe	Belgium	SYNLAB	GIGA Medical Genomics	Keith Durkin et al
EPI_ISL_2003303	Belgium/ULG-15201/2021	2021-04-26	Europe	Belgium	SYNLAB	GIGA Medical Genomics	Keith Durkin et al
EPI_ISL_2003304	Belgium/ULG-15202/2021	2021-04-26	Europe	Belgium	SYNLAB	GIGA Medical Genomics	Keith Durkin et al
EPI_ISL_2003306	Belgium/ULG-15204/2021	2021-04-28	Europe	Belgium	SYNLAB	GIGA Medical Genomics	Keith Durkin et al
EPI_ISL_2003308	Belgium/ULG-15206/2021	2021-04-26	Europe	Belgium	SYNLAB	GIGA Medical Genomics	Keith Durkin et al
EPI_ISL_2003309	Belgium/ULG-15207/2021	2021-04-26	Europe	Belgium	SYNLAB	GIGA Medical Genomics	Keith Durkin et al
EPI_ISL_2003310	Belgium/ULG-15208/2021	2021-04-26	Europe	Belgium	SYNLAB	GIGA Medical Genomics	Keith Durkin et al
EPI_ISL_2003312	Belgium/ULG-15210/2021	2021-04-26	Europe	Belgium	SYNLAB	GIGA Medical Genomics	Keith Durkin et al
EPI_ISL_2003313	Belgium/ULG-15211/2021	2021-04-26	Europe	Belgium	SYNLAB	GIGA Medical Genomics	Keith Durkin et al
EPI_ISL_2003314	Belgium/ULG-15212/2021	2021-04-28	Europe	Belgium	SYNLAB	GIGA Medical Genomics	Keith Durkin et al
EPI_ISL_2003315	Belgium/ULG-15213/2021	2021-04-26	Europe	Belgium	SYNLAB	GIGA Medical Genomics	Keith Durkin et al
EPI_ISL_2003316	Belgium/ULG-15214/2021	2021-04-26	Europe	Belgium	SYNLAB	GIGA Medical Genomics	Keith Durkin et al
EPI_ISL_2003318	Belgium/ULG-15216/2021	2021-04-26	Europe	Belgium	SYNLAB	GIGA Medical Genomics	Keith Durkin et al
EPI_ISL_2003320	Belgium/ULG-15218/2021	2021-04-26	Europe	Belgium	SYNLAB	GIGA Medical Genomics	Keith Durkin et al
EPI_ISL_2003322	Belgium/ULG-15220/2021	2021-04-26	Europe	Belgium	SYNLAB	GIGA Medical Genomics	Keith Durkin et al
EPI_ISL_2003323	Belgium/ULG-15221/2021	2021-04-26	Europe	Belgium	SYNLAB	GIGA Medical Genomics	Keith Durkin et al
EPI_ISL_2003324	Belgium/ULG-15222/2021	2021-04-26	Europe	Belgium	SYNLAB	GIGA Medical Genomics	Keith Durkin et al
EPI_ISL_2003325	Belgium/ULG-15223/2021	2021-04-26	Europe	Belgium	SYNLAB	GIGA Medical Genomics	Keith Durkin et al
EPI_ISL_2003326	Belgium/ULG-15224/2021	2021-04-28	Europe	Belgium	SYNLAB	GIGA Medical Genomics	Keith Durkin et al
EPI_ISL_2003327	Belgium/ULG-15225/2021	2021-04-28	Europe	Belgium	Clinique André Renard Herstal	GIGA Medical Genomics	Keith Durkin et al
EPI_ISL_2003328	Belgium/ULG-15226/2021	2021-04-23	Europe	Belgium	St. Nikolaus-Hospital Eupen	GIGA Medical Genomics	Keith Durkin et al
EPI_ISL_2003330	Belgium/ULG-15228/2021	2021-04-28	Europe	Belgium	Department of Clinical Microbiology	GIGA Medical Genomics	Keith Durkin et al
EPI_ISL_2003331	Belgium/ULG-15229/2021	2021-04-29	Europe	Belgium	Department of Clinical Microbiology	GIGA Medical Genomics	Keith Durkin et al
EPI_ISL_2003332	Belgium/ULG-15230/2021	2021-04-29	Europe	Belgium	Department of Clinical Microbiology	GIGA Medical Genomics	Keith Durkin et al
EPI_ISL_2003333	Belgium/ULG-15231/2021	2021-04-29	Europe	Belgium	Department of Clinical Microbiology	GIGA Medical Genomics	Keith Durkin et al
EPI_ISL_2003334	Belgium/ULG-15232/2021	2021-04-29	Europe	Belgium	Department of Clinical Microbiology	GIGA Medical Genomics	Keith Durkin et al
EPI_ISL_2003335	Belgium/ULG-15233/2021	2021-04-28	Europe	Belgium	Department of Clinical Microbiology	GIGA Medical Genomics	Keith Durkin et al
EPI_ISL_2003336	Belgium/ULG-15234/2021	2021-04-28	Europe	Belgium	Department of Clinical Microbiology	GIGA Medical Genomics	Keith Durkin et al
EPI_ISL_2003337	Belgium/ULG-15235/2021	2021-04-28	Europe	Belgium	Department of Clinical Microbiology	GIGA Medical Genomics	Keith Durkin et al
EPI_ISL_2003338	Belgium/ULG-15236/2021	2021-04-28	Europe	Belgium	Department of Clinical Microbiology	GIGA Medical Genomics	Keith Durkin et al
EPI_ISL_2003339	Belgium/ULG-15237/2021	2021-04-29	Europe	Belgium	Department of Clinical Microbiology	GIGA Medical Genomics	Keith Durkin et al
EPI_ISL_2003340	Belgium/ULG-15238/2021	2021-04-28	Europe	Belgium	Department of Clinical Microbiology	GIGA Medical Genomics	Keith Durkin et al
EPI_ISL_2003341	Belgium/ULG-15239/2021	2021-04-29	Europe	Belgium	Department of Clinical Microbiology	GIGA Medical Genomics	Keith Durkin et al
EPI_ISL_2003342	Belgium/ULG-15240/2021	2021-04-28	Europe	Belgium	Department of Clinical Microbiology	GIGA Medical Genomics	Keith Durkin et al
EPI_ISL_2003343	Belgium/ULG-15241/2021	2021-04-28	Europe	Belgium	Department of Clinical Microbiology	GIGA Medical Genomics	Keith Durkin et al
EPI_ISL_2003344	Belgium/ULG-15242/2021	2021-04-28	Europe	Belgium	Department of Clinical Microbiology	GIGA Medical Genomics	Keith Durkin et al
EPI_ISL_2003345	Belgium/ULG-15243/2021	2021-04-29	Europe	Belgium	Department of Clinical Microbiology	GIGA Medical Genomics	Keith Durkin et al
EPI_ISL_2003346	Belgium/ULG-15244/2021	2021-04-16	Europe	Belgium	University of Liège COVID-19 testing center	GIGA Medical Genomics	Keith Durkin et al
EPI_ISL_2003347	Belgium/ULG-15245/2021	2021-04-16	Europe	Belgium	University of Liège COVID-19 testing center	GIGA Medical Genomics	Keith Durkin et al
EPI_ISL_2003348	Belgium/ULG-15246/2021	2021-04-17	Europe	Belgium	University of Liège COVID-19 testing center	GIGA Medical Genomics	Keith Durkin et al
EPI_ISL_2003349	Belgium/ULG-15247/2021	2021-04-17	Europe	Belgium	University of Liège COVID-19 testing center	GIGA Medical Genomics	Keith Durkin et al
EPI_ISL_2003350	Belgium/ULG-15248/2021	2021-04-17	Europe	Belgium	University of Liège COVID-19 testing center	GIGA Medical Genomics	Keith Durkin et al
EPI_ISL_2003351	Belgium/ULG-15249/2021	2021-04-17	Europe	Belgium	University of Liège COVID-19 testing center	GIGA Medical Genomics	Keith Durkin et al
EPI_ISL_2003352	Belgium/ULG-15250/2021	2021-04-14	Europe	Belgium	Department of Clinical Microbiology	GIGA Medical Genomics	Keith Durkin et al
EPI_ISL_2003353	Belgium/ULG-15251/2021	2021-04-15	Europe	Belgium	Department of Clinical Microbiology	GIGA Medical Genomics	Keith Durkin et al
EPI_ISL_2003354	Belgium/ULG-15252/2021	2021-04-15	Europe	Belgium	Department of Clinical Microbiology	GIGA Medical Genomics	Keith Durkin et al
EPI_ISL_2003355	Belgium/ULG-15253/2021	2021-04-13	Europe	Belgium	SYNLAB	GIGA Medical Genomics	Keith Durkin et al
EPI_ISL_2003356	Belgium/ULG-15254/2021	2021-04-13	Europe	Belgium	SYNLAB	GIGA Medical Genomics	Keith Durkin et al
EPI_ISL_2003357	Belgium/ULG-15255/2021	2021-04-13	Europe	Belgium	SYNLAB	GIGA Medical Genomics	Keith Durkin et al
EPI_ISL_2003358	Belgium/ULG-15256/2021	2021-04-13	Europe	Belgium	SYNLAB	GIGA Medical Genomics	Keith Durkin et al
EPI_ISL_2003359	Belgium/ULG-15257/2021	2021-04-13	Europe	Belgium	SYNLAB	GIGA Medical Genomics	Keith Durkin et al
EPI_ISL_2003360	Belgium/ULG-15258/2021	2021-04-13	Europe	Belgium	SYNLAB	GIGA Medical Genomics	Keith Durkin et al
EPI_ISL_2003361	Belgium/ULG-15259/2021	2021-04-13	Europe	Belgium	SYNLAB	GIGA Medical Genomics	Keith Durkin et al
EPI_ISL_2003362	Belgium/ULG-15260/2021	2021-04-13	Europe	Belgium	SYNLAB	GIGA Medical Genomics	Keith Durkin et al
EPI_ISL_2003363	Belgium/ULG-15261/2021	2021-04-13	Europe	Belgium	SYNLAB	GIGA Medical Genomics	Keith Durkin et al
EPI_ISL_2003365	Belgium/ULG-15263/2021	2021-04-13	Europe	Belgium	SYNLAB	GIGA Medical Genomics	Keith Durkin et al
EPI_ISL_2003366	Belgium/ULG-15264/2021	2021-04-12	Europe	Belgium	SYNLAB	GIGA Medical Genomics	Keith Durkin et al
EPI_ISL_2003367	Belgium/ULG-15265/2021	2021-04-12	Europe	Belgium	SYNLAB	GIGA Medical Genomics	Keith Durkin et al
EPI_ISL_2003368	Belgium/ULG-15266/2021	2021-04-12	Europe	Belgium	SYNLAB	GIGA Medical Genomics	Keith Durkin et al
EPI_ISL_2003369	Belgium/ULG-15267/2021	2021-04-12	Europe	Belgium	SYNLAB	GIGA Medical Genomics	Keith Durkin et al
EPI_ISL_2003370	Belgium/ULG-15268/2021	2021-04-12	Europe	Belgium	SYNLAB	GIGA Medical Genomics	Keith Durkin et al
EPI_ISL_2003371	Belgium/ULG-15269/2021	2021-04-12	Europe	Belgium	SYNLAB	GIGA Medical Genomics	Keith Durkin et al
EPI_ISL_2003372	Belgium/ULG-15270/2021	2021-04-12	Europe	Belgium	SYNLAB	GIGA Medical Genomics	Keith Durkin et al
EPI_ISL_2003373	Belgium/ULG-15271/2021	2021-04-27	Europe	Belgium	SYNLAB	GIGA Medical Genomics	Keith Durkin et al
EPI_ISL_2003374	Belgium/ULG-15272/2021	2021-04-30	Europe	Belgium	SYNLAB	GIGA Medical Genomics	Keith Durkin et al
EPI_ISL_2003375	Belgium/ULG-15273/2021	2021-04-30	Europe	Belgium	SYNLAB	GIGA Medical Genomics	Keith Durkin et al
EPI_ISL_2003376	Belgium/ULG-15274/2021	2021-04-30	Europe	Belgium	SYNLAB	GIGA Medical Genomics	Keith Durkin et al
EPI_ISL_2003377	Belgium/ULG-15275/2021	2021-04-27	Europe	Belgium	SYNLAB	GIGA Medical Genomics	Keith Durkin et al
EPI_ISL_2003378	Belgium/ULG-15276/2021	2021-04-27	Europe	Belgium	SYNLAB	GIGA Medical Genomics	Keith Durkin et al
EPI_ISL_2003379	Belgium/ULG-15277/2021	2021-04-30	Europe	Belgium	SYNLAB	GIGA Medical Genomics	Keith Durkin et al
EPI_ISL_2003380	Belgium/ULG-15278/2021	2021-04-27	Europe	Belgium	SYNLAB	GIGA Medical Genomics	Keith Durkin et al
EPI_ISL_2003381	Belgium/ULG-15279/2021	2021-04-30	Europe	Belgium	SYNLAB	GIGA Medical Genomics	Keith Durkin et al
EPI_ISL_2003382	Belgium/ULG-15280/2021	2021-04-28	Europe	Belgium	SYNLAB	GIGA Medical Genomics	Keith Durkin et al
EPI_ISL_2003383	Belgium/ULG-15281/2021	2021-04-30	Europe	Belgium	SYNLAB	GIGA Medical Genomics	Keith Durkin et al
EPI_ISL_2003384	Belgium/ULG-15282/2021	2021-04-30	Europe	Belgium	SYNLAB	GIGA Medical Genomics	Keith Durkin et al
EPI_ISL_2003385	Belgium/ULG-15283/2021	2021-04-27	Europe	Belgium	SYNLAB	GIGA Medical Genomics	Keith Durkin et al
EPI_ISL_2003386	Belgium/ULG-15284/2021	2021-04-30	Europe	Belgium	SYNLAB	GIGA Medical Genomics	Keith Durkin et al
EPI_ISL_2003387	Belgium/ULG-15285/2021	2021-04-30	Europe	Belgium	SYNLAB	GIGA Medical Genomics	Keith Durkin et al
EPI_ISL_2003388	Belgium/ULG-15286/2021	2021-04-27	Europe	Belgium	SYNLAB	GIGA Medical Genomics	Keith Durkin et al
EPI_ISL_2003390	Belgium/ULG-15288/2021	2021-04-28	Europe	Belgium	SYNLAB	GIGA Medical Genomics	Keith Durkin et al
EPI_ISL_2003391	Belgium/ULG-15289/2021	2021-04-30	Europe	Belgium	SYNLAB	GIGA Medical Genomics	Keith Durkin et al
EPI_ISL_2003392	Belgium/ULG-15290/2021	2021-04-28	Europe	Belgium	SYNLAB	GIGA Medical Genomics	Keith Durkin et al
EPI_ISL_2003393	Belgium/ULG-15291/2021	2021-04-28	Europe	Belgium	SYNLAB	GIGA Medical Genomics	Keith Durkin et al
EPI_ISL_2003394	Belgium/ULG-15292/2021	2021-04-28	Europe	Belgium	SYNLAB	GIGA Medical Genomics	Keith Durkin et al
EPI_ISL_2003397	Belgium/ULG-15295/2021	2021-04-28	Europe	Belgium	SYNLAB	GIGA Medical Genomics	Keith Durkin et al
EPI_ISL_2003398	Belgium/ULG-15296/2021	2021-04-28	Europe	Belgium	Department of Clinical Microbiology	GIGA Medical Genomics	Keith Durkin et al
EPI_ISL_2003399	Belgium/ULG-15297/2021	2021-04-28	Europe	Belgium	SYNLAB	GIGA Medical Genomics	Keith Durkin et al
EPI_ISL_2003400	Belgium/ULG-15298/2021	2021-04-28	Europe	Belgium	SYNLAB	GIGA Medical Genomics	Keith Durkin et al
EPI_ISL_2003401	Belgium/ULG-15299/2021	2021-04-28	Europe	Belgium	SYNLAB	GIGA Medical Genomics	Keith Durkin et al
EPI_ISL_2003403	Belgium/ULG-15301/2021	2021-04-28	Europe	Belgium	SYNLAB	GIGA Medical Genomics	Keith Durkin et al
EPI_ISL_2003404	Belgium/ULG-15302/2021	2021-04-28	Europe	Belgium	SYNLAB	GIGA Medical Genomics	Keith Durkin et al
EPI_ISL_2003405	Belgium/ULG-15303/2021	2021-04-27	Europe	Belgium	SYNLAB	GIGA Medical Genomics	Keith Durkin et al
EPI_ISL_2003411	Belgium/ULG-15309/2021	2021-04-27	Europe	Belgium	SYNLAB	GIGA Medical Genomics	Keith Durkin et al
EPI_ISL_2003413	Belgium/ULG-15311/2021	2021-04-26	Europe	Belgium	St. Nikolaus-Hospital Eupen	GIGA Medical Genomics	Keith Durkin et al
EPI_ISL_2003414	Belgium/ULG-15312/2021	2021-04-26	Europe	Belgium	St. Nikolaus-Hospital Eupen	GIGA Medical Genomics	Keith Durkin et al
EPI_ISL_2003415	Belgium/ULG-15313/2021	2021-04-26	Europe	Belgium	St. Nikolaus-Hospital Eupen	GIGA Medical Genomics	Keith Durkin et al
EPI_ISL_2003416	Belgium/ULG-15314/2021	2021-04-30	Europe	Belgium	SYNLAB	GIGA Medical Genomics	Keith Durkin et al
EPI_ISL_2003417	Belgium/ULG-15315/2021	2021-04-27	Europe	Belgium	SYNLAB	GIGA Medical Genomics	Keith Durkin et al
EPI_ISL_2003418	Belgium/ULG-15316/2021	2021-04-27	Europe	Belgium	SYNLAB	GIGA Medical Genomics	Keith Durkin et al
EPI_ISL_2003419	Belgium/ULG-15317/2021	2021-04-30	Europe	Belgium	SYNLAB	GIGA Medical Genomics	Keith Durkin et al
EPI_ISL_2003420	Belgium/ULG-15318/2021	2021-04-30	Europe	Belgium	SYNLAB	GIGA Medical Genomics	Keith Durkin et al
EPI_ISL_2003424	Belgium/ULG-15322/2021	2021-04-27	Europe	Belgium	SYNLAB	GIGA Medical Genomics	Keith Durkin et al
EPI_ISL_2003425	Belgium/ULG-15323/2021	2021-04-28	Europe	Belgium	SYNLAB	GIGA Medical Genomics	Keith Durkin et al
EPI_ISL_2003427	Belgium/ULG-15325/2021	2021-04-30	Europe	Belgium	Department of Clinical Microbiology	GIGA Medical Genomics	Keith Durkin et al
EPI_ISL_2003428	Belgium/ULG-15326/2021	2021-05-01	Europe	Belgium	Department of Clinical Microbiology	GIGA Medical Genomics	Keith Durkin et al
EPI_ISL_2003429	Belgium/ULG-15327/2021	2021-04-30	Europe	Belgium	Department of Clinical Microbiology	GIGA Medical Genomics	Keith Durkin et al
EPI_ISL_2003430	Belgium/ULG-15328/2021	2021-05-01	Europe	Belgium	Department of Clinical Microbiology	GIGA Medical Genomics	Keith Durkin et al
EPI_ISL_2003431	Belgium/ULG-15329/2021	2021-04-30	Europe	Belgium	Department of Clinical Microbiology	GIGA Medical Genomics	Keith Durkin et al
EPI_ISL_2003432	Belgium/ULG-15330/2021	2021-05-01	Europe	Belgium	Department of Clinical Microbiology	GIGA Medical Genomics	Keith Durkin et al
EPI_ISL_2003433	Belgium/ULG-15331/2021	2021-05-02	Europe	Belgium	Department of Clinical Microbiology	GIGA Medical Genomics	Keith Durkin et al
EPI_ISL_2003434	Belgium/ULG-15332/2021	2021-05-02	Europe	Belgium	Department of Clinical Microbiology	GIGA Medical Genomics	Keith Durkin et al
EPI_ISL_2003435	Belgium/ULG-15333/2021	2021-04-29	Europe	Belgium	Department of Clinical Microbiology	GIGA Medical Genomics	Keith Durkin et al
EPI_ISL_2003436	Belgium/ULG-15334/2021	2021-04-30	Europe	Belgium	Department of Clinical Microbiology	GIGA Medical Genomics	Keith Durkin et al
EPI_ISL_2003437	Belgium/ULG-15335/2021	2021-04-30	Europe	Belgium	Department of Clinical Microbiology	GIGA Medical Genomics	Keith Durkin et al
EPI_ISL_2003438	Belgium/ULG-15336/2021	2021-05-03	Europe	Belgium	University of Liège COVID-19 testing center	GIGA Medical Genomics	Keith Durkin et al
EPI_ISL_2139864	Belgium/ULG-15337/2021	2021-05-02	Europe	Belgium	University of Liège COVID-19 testing center	GIGA Medical Genomics	Keith Durkin et al
EPI_ISL_2139797	Belgium/ULG-15338/2021	2021-05-02	Europe	Belgium	University of Liège COVID-19 testing center	GIGA Medical Genomics	Keith Durkin et al
EPI_ISL_2139707	Belgium/ULG-15340/2021	2021-05-03	Europe	Belgium	University of Liège COVID-19 testing center	GIGA Medical Genomics	Keith Durkin et al
EPI_ISL_2139798	Belgium/ULG-15341/2021	2021-05-03	Europe	Belgium	University of Liège COVID-19 testing center	GIGA Medical Genomics	Keith Durkin et al
EPI_ISL_2139755	Belgium/ULG-15342/2021	2021-05-03	Europe	Belgium	University of Liège COVID-19 testing center	GIGA Medical Genomics	Keith Durkin et al
EPI_ISL_2139833	Belgium/ULG-15343/2021	2021-05-03	Europe	Belgium	University of Liège COVID-19 testing center	GIGA Medical Genomics	Keith Durkin et al
EPI_ISL_2139771	Belgium/ULG-15344/2021	2021-05-03	Europe	Belgium	University of Liège COVID-19 testing center	GIGA Medical Genomics	Keith Durkin et al
EPI_ISL_2139799	Belgium/ULG-15345/2021	2021-05-03	Europe	Belgium	University of Liège COVID-19 testing center	GIGA Medical Genomics	Keith Durkin et al
EPI_ISL_2139756	Belgium/ULG-15346/2021	2021-05-03	Europe	Belgium	University of Liège COVID-19 testing center	GIGA Medical Genomics	Keith Durkin et al
EPI_ISL_2139757	Belgium/ULG-15347/2021	2021-05-03	Europe	Belgium	University of Liège COVID-19 testing center	GIGA Medical Genomics	Keith Durkin et al
EPI_ISL_2139800	Belgium/ULG-15348/2021	2021-05-03	Europe	Belgium	University of Liège COVID-19 testing center	GIGA Medical Genomics	Keith Durkin et al
EPI_ISL_2139801	Belgium/ULG-15349/2021	2021-05-03	Europe	Belgium	University of Liège COVID-19 testing center	GIGA Medical Genomics	Keith Durkin et al
EPI_ISL_2139802	Belgium/ULG-15350/2021	2021-05-03	Europe	Belgium	University of Liège COVID-19 testing center	GIGA Medical Genomics	Keith Durkin et al
EPI_ISL_2139803	Belgium/ULG-15351/2021	2021-05-03	Europe	Belgium	University of Liège COVID-19 testing center	GIGA Medical Genomics	Keith Durkin et al
EPI_ISL_2139787	Belgium/ULG-15352/2021	2021-05-03	Europe	Belgium	University of Liège COVID-19 testing center	GIGA Medical Genomics	Keith Durkin et al
EPI_ISL_2139708	Belgium/ULG-15353/2021	2021-05-03	Europe	Belgium	University of Liège COVID-19 testing center	GIGA Medical Genomics	Keith Durkin et al
EPI_ISL_2139804	Belgium/ULG-15354/2021	2021-05-04	Europe	Belgium	University of Liège COVID-19 testing center	GIGA Medical Genomics	Keith Durkin et al
EPI_ISL_2139745	Belgium/ULG-15355/2021	2021-05-03	Europe	Belgium	University of Liège COVID-19 testing center	GIGA Medical Genomics	Keith Durkin et al
EPI_ISL_2139691	Belgium/ULG-15356/2021	2021-05-03	Europe	Belgium	University of Liège COVID-19 testing center	GIGA Medical Genomics	Keith Durkin et al
EPI_ISL_2139772	Belgium/ULG-15357/2021	2021-04-29	Europe	Belgium	SYNLAB	GIGA Medical Genomics	Keith Durkin et al
EPI_ISL_2139805	Belgium/ULG-15358/2021	2021-05-03	Europe	Belgium	University of Liège COVID-19 testing center	GIGA Medical Genomics	Keith Durkin et al
EPI_ISL_2139806	Belgium/ULG-15359/2021	2021-05-03	Europe	Belgium	University of Liège COVID-19 testing center	GIGA Medical Genomics	Keith Durkin et al
EPI_ISL_2139871	Belgium/ULG-15360/2021	2021-05-03	Europe	Belgium	University of Liège COVID-19 testing center	GIGA Medical Genomics	Keith Durkin et al
EPI_ISL_2139807	Belgium/ULG-15361/2021	2021-05-03	Europe	Belgium	University of Liège COVID-19 testing center	GIGA Medical Genomics	Keith Durkin et al
EPI_ISL_2139808	Belgium/ULG-15362/2021	2021-05-03	Europe	Belgium	University of Liège COVID-19 testing center	GIGA Medical Genomics	Keith Durkin et al
EPI_ISL_2139809	Belgium/ULG-15363/2021	2021-05-03	Europe	Belgium	University of Liège COVID-19 testing center	GIGA Medical Genomics	Keith Durkin et al
EPI_ISL_2139819	Belgium/ULG-15364/2021	2021-05-04	Europe	Belgium	University of Liège COVID-19 testing center	GIGA Medical Genomics	Keith Durkin et al
EPI_ISL_2139820	Belgium/ULG-15365/2021	2021-05-04	Europe	Belgium	University of Liège COVID-19 testing center	GIGA Medical Genomics	Keith Durkin et al
EPI_ISL_2139758	Belgium/ULG-15366/2021	2021-05-04	Europe	Belgium	University of Liège COVID-19 testing center	GIGA Medical Genomics	Keith Durkin et al
EPI_ISL_2139810	Belgium/ULG-15367/2021	2021-05-04	Europe	Belgium	University of Liège COVID-19 testing center	GIGA Medical Genomics	Keith Durkin et al
EPI_ISL_2139821	Belgium/ULG-15368/2021	2021-04-30	Europe	Belgium	SYNLAB	GIGA Medical Genomics	Keith Durkin et al
EPI_ISL_2139834	Belgium/ULG-15369/2021	2021-04-30	Europe	Belgium	SYNLAB	GIGA Medical Genomics	Keith Durkin et al
EPI_ISL_2139835	Belgium/ULG-15370/2021	2021-04-29	Europe	Belgium	SYNLAB	GIGA Medical Genomics	Keith Durkin et al
EPI_ISL_2139796	Belgium/ULG-15371/2021	2021-04-29	Europe	Belgium	SYNLAB	GIGA Medical Genomics	Keith Durkin et al
EPI_ISL_2139811	Belgium/ULG-15372/2021	2021-04-29	Europe	Belgium	SYNLAB	GIGA Medical Genomics	Keith Durkin et al
EPI_ISL_2139824	Belgium/ULG-15373/2021	2021-04-29	Europe	Belgium	SYNLAB	GIGA Medical Genomics	Keith Durkin et al
EPI_ISL_2139825	Belgium/ULG-15374/2021	2021-04-29	Europe	Belgium	SYNLAB	GIGA Medical Genomics	Keith Durkin et al
EPI_ISL_2139822	Belgium/ULG-15375/2021	2021-04-29	Europe	Belgium	SYNLAB	GIGA Medical Genomics	Keith Durkin et al
EPI_ISL_2139865	Belgium/ULG-15376/2021	2021-04-30	Europe	Belgium	SYNLAB	GIGA Medical Genomics	Keith Durkin et al
EPI_ISL_2139759	Belgium/ULG-15377/2021	2021-05-01	Europe	Belgium	SYNLAB	GIGA Medical Genomics	Keith Durkin et al
EPI_ISL_2139836	Belgium/ULG-15378/2021	2021-04-30	Europe	Belgium	SYNLAB	GIGA Medical Genomics	Keith Durkin et al
EPI_ISL_2139706	Belgium/ULG-15379/2021	2021-04-30	Europe	Belgium	SYNLAB	GIGA Medical Genomics	Keith Durkin et al
EPI_ISL_2139773	Belgium/ULG-15380/2021	2021-04-29	Europe	Belgium	SYNLAB	GIGA Medical Genomics	Keith Durkin et al
EPI_ISL_2139837	Belgium/ULG-15381/2021	2021-04-29	Europe	Belgium	SYNLAB	GIGA Medical Genomics	Keith Durkin et al
EPI_ISL_2139866	Belgium/ULG-15382/2021	2021-04-29	Europe	Belgium	SYNLAB	GIGA Medical Genomics	Keith Durkin et al
EPI_ISL_2139774	Belgium/ULG-15383/2021	2021-04-30	Europe	Belgium	SYNLAB	GIGA Medical Genomics	Keith Durkin et al
EPI_ISL_2139867	Belgium/ULG-15384/2021	2021-04-29	Europe	Belgium	SYNLAB	GIGA Medical Genomics	Keith Durkin et al
EPI_ISL_2139689	Belgium/ULG-15385/2021	2021-04-30	Europe	Belgium	SYNLAB	GIGA Medical Genomics	Keith Durkin et al
EPI_ISL_2139812	Belgium/ULG-15386/2021	2021-05-04	Europe	Belgium	University of Liège COVID-19 testing center	GIGA Medical Genomics	Keith Durkin et al
EPI_ISL_2139795	Belgium/ULG-15387/2021	2021-04-29	Europe	Belgium	SYNLAB	GIGA Medical Genomics	Keith Durkin et al
EPI_ISL_2139705	Belgium/ULG-15388/2021	2021-04-30	Europe	Belgium	SYNLAB	GIGA Medical Genomics	Keith Durkin et al
EPI_ISL_2139751	Belgium/ULG-15417/2021	2021-05-04	Europe	Belgium	Department of Clinical Microbiology	GIGA Medical Genomics	Keith Durkin et al
EPI_ISL_2139826	Belgium/ULG-15418/2021	2021-05-07	Europe	Belgium	SYNLAB	GIGA Medical Genomics	Keith Durkin et al
EPI_ISL_2139775	Belgium/ULG-15419/2021	2021-05-07	Europe	Belgium	SYNLAB	GIGA Medical Genomics	Keith Durkin et al
EPI_ISL_2139776	Belgium/ULG-15420/2021	2021-04-29	Europe	Belgium	St. Nikolaus-Hospital Eupen	GIGA Medical Genomics	Keith Durkin et al
EPI_ISL_2139696	Belgium/ULG-15421/2021	2021-05-02	Europe	Belgium	Department of Clinical Microbiology	GIGA Medical Genomics	Keith Durkin et al
EPI_ISL_2139838	Belgium/ULG-15422/2021	2021-05-03	Europe	Belgium	Department of Clinical Microbiology	GIGA Medical Genomics	Keith Durkin et al
EPI_ISL_2139839	Belgium/ULG-15423/2021	2021-05-03	Europe	Belgium	Department of Clinical Microbiology	GIGA Medical Genomics	Keith Durkin et al
EPI_ISL_2139794	Belgium/ULG-15424/2021	2021-05-03	Europe	Belgium	Department of Clinical Microbiology	GIGA Medical Genomics	Keith Durkin et al
EPI_ISL_2139840	Belgium/ULG-15425/2021	2021-05-03	Europe	Belgium	Department of Clinical Microbiology	GIGA Medical Genomics	Keith Durkin et al
EPI_ISL_2139692	Belgium/ULG-15426/2021	2021-05-03	Europe	Belgium	Department of Clinical Microbiology	GIGA Medical Genomics	Keith Durkin et al
EPI_ISL_2139791	Belgium/ULG-15427/2021	2021-05-03	Europe	Belgium	Department of Clinical Microbiology	GIGA Medical Genomics	Keith Durkin et al
EPI_ISL_2139841	Belgium/ULG-15428/2021	2021-05-03	Europe	Belgium	Department of Clinical Microbiology	GIGA Medical Genomics	Keith Durkin et al
EPI_ISL_2139842	Belgium/ULG-15429/2021	2021-05-07	Europe	Belgium	SYNLAB	GIGA Medical Genomics	Keith Durkin et al
EPI_ISL_2139827	Belgium/ULG-15430/2021	2021-05-07	Europe	Belgium	SYNLAB	GIGA Medical Genomics	Keith Durkin et al
EPI_ISL_2139828	Belgium/ULG-15431/2021	2021-05-07	Europe	Belgium	SYNLAB	GIGA Medical Genomics	Keith Durkin et al
EPI_ISL_2139747	Belgium/ULG-15432/2021	2021-05-07	Europe	Belgium	SYNLAB	GIGA Medical Genomics	Keith Durkin et al
EPI_ISL_2139693	Belgium/ULG-15433/2021	2021-05-07	Europe	Belgium	SYNLAB	GIGA Medical Genomics	Keith Durkin et al
EPI_ISL_2139843	Belgium/ULG-15434/2021	2021-05-07	Europe	Belgium	SYNLAB	GIGA Medical Genomics	Keith Durkin et al
EPI_ISL_2139766	Belgium/ULG-15435/2021	2021-05-07	Europe	Belgium	SYNLAB	GIGA Medical Genomics	Keith Durkin et al
EPI_ISL_2139777	Belgium/ULG-15436/2021	2021-05-07	Europe	Belgium	SYNLAB	GIGA Medical Genomics	Keith Durkin et al
EPI_ISL_2139778	Belgium/ULG-15437/2021	2021-05-07	Europe	Belgium	SYNLAB	GIGA Medical Genomics	Keith Durkin et al
EPI_ISL_2139844	Belgium/ULG-15438/2021	2021-05-03	Europe	Belgium	SYNLAB	GIGA Medical Genomics	Keith Durkin et al
EPI_ISL_2139845	Belgium/ULG-15439/2021	2021-05-04	Europe	Belgium	Department of Clinical Microbiology	GIGA Medical Genomics	Keith Durkin et al
EPI_ISL_2139792	Belgium/ULG-15440/2021	2021-05-05	Europe	Belgium	Department of Clinical Microbiology	GIGA Medical Genomics	Keith Durkin et al
EPI_ISL_2139846	Belgium/ULG-15441/2021	2021-05-05	Europe	Belgium	Department of Clinical Microbiology	GIGA Medical Genomics	Keith Durkin et al
EPI_ISL_2139700	Belgium/ULG-15442/2021	2021-05-05	Europe	Belgium	Department of Clinical Microbiology	GIGA Medical Genomics	Keith Durkin et al
EPI_ISL_2139847	Belgium/ULG-15443/2021	2021-05-06	Europe	Belgium	Department of Clinical Microbiology	GIGA Medical Genomics	Keith Durkin et al
EPI_ISL_2139848	Belgium/ULG-15444/2021	2021-05-06	Europe	Belgium	Department of Clinical Microbiology	GIGA Medical Genomics	Keith Durkin et al
EPI_ISL_2139749	Belgium/ULG-15445/2021	2021-05-06	Europe	Belgium	Department of Clinical Microbiology	GIGA Medical Genomics	Keith Durkin et al
EPI_ISL_2139872	Belgium/ULG-15447/2021	2021-05-06	Europe	Belgium	Department of Clinical Microbiology	GIGA Medical Genomics	Keith Durkin et al
EPI_ISL_2139849	Belgium/ULG-15448/2021	2021-05-04	Europe	Belgium	SYNLAB	GIGA Medical Genomics	Keith Durkin et al
EPI_ISL_2139868	Belgium/ULG-15450/2021	2021-05-06	Europe	Belgium	University of Liège COVID-19 testing center	GIGA Medical Genomics	Keith Durkin et al
EPI_ISL_2139869	Belgium/ULG-15451/2021	2021-05-06	Europe	Belgium	University of Liège COVID-19 testing center	GIGA Medical Genomics	Keith Durkin et al
EPI_ISL_2139863	Belgium/ULG-15452/2021	2021-05-07	Europe	Belgium	University of Liège COVID-19 testing center	GIGA Medical Genomics	Keith Durkin et al
EPI_ISL_2139823	Belgium/ULG-15453/2021	2021-05-07	Europe	Belgium	University of Liège COVID-19 testing center	GIGA Medical Genomics	Keith Durkin et al
EPI_ISL_2139813	Belgium/ULG-15454/2021	2021-05-07	Europe	Belgium	University of Liège COVID-19 testing center	GIGA Medical Genomics	Keith Durkin et al
EPI_ISL_2139750	Belgium/ULG-15455/2021	2021-05-07	Europe	Belgium	University of Liège COVID-19 testing center	GIGA Medical Genomics	Keith Durkin et al
EPI_ISL_2139760	Belgium/ULG-15456/2021	2021-05-07	Europe	Belgium	University of Liège COVID-19 testing center	GIGA Medical Genomics	Keith Durkin et al
EPI_ISL_2139814	Belgium/ULG-15457/2021	2021-05-07	Europe	Belgium	University of Liège COVID-19 testing center	GIGA Medical Genomics	Keith Durkin et al
EPI_ISL_2139815	Belgium/ULG-15458/2021	2021-05-07	Europe	Belgium	University of Liège COVID-19 testing center	GIGA Medical Genomics	Keith Durkin et al
EPI_ISL_2139788	Belgium/ULG-15459/2021	2021-05-07	Europe	Belgium	University of Liège COVID-19 testing center	GIGA Medical Genomics	Keith Durkin et al
EPI_ISL_2139701	Belgium/ULG-15460/2021	2021-05-01	Europe	Belgium	SYNLAB	GIGA Medical Genomics	Keith Durkin et al
EPI_ISL_2139850	Belgium/ULG-15461/2021	2021-05-03	Europe	Belgium	Department of Clinical Microbiology	GIGA Medical Genomics	Keith Durkin et al
EPI_ISL_2139851	Belgium/ULG-15462/2021	2021-05-03	Europe	Belgium	Department of Clinical Microbiology	GIGA Medical Genomics	Keith Durkin et al
EPI_ISL_2139697	Belgium/ULG-15463/2021	2021-05-07	Europe	Belgium	SYNLAB	GIGA Medical Genomics	Keith Durkin et al
EPI_ISL_2139753	Belgium/ULG-15464/2021	2021-05-07	Europe	Belgium	SYNLAB	GIGA Medical Genomics	Keith Durkin et al
EPI_ISL_2139761	Belgium/ULG-15465/2021	2021-05-07	Europe	Belgium	University of Liège COVID-19 testing center	GIGA Medical Genomics	Keith Durkin et al
EPI_ISL_2139767	Belgium/ULG-15483/2021	2021-05-07	Europe	Belgium	University of Liège COVID-19 testing center	GIGA Medical Genomics	Keith Durkin et al
EPI_ISL_2139768	Belgium/ULG-15484/2021	2021-05-04	Europe	Belgium	SYNLAB	GIGA Medical Genomics	Keith Durkin et al
EPI_ISL_2139690	Belgium/ULG-15485/2021	2021-05-03	Europe	Belgium	SYNLAB	GIGA Medical Genomics	Keith Durkin et al
EPI_ISL_2139852	Belgium/ULG-15486/2021	2021-05-03	Europe	Belgium	SYNLAB	GIGA Medical Genomics	Keith Durkin et al
EPI_ISL_2139762	Belgium/ULG-15487/2021	2021-05-03	Europe	Belgium	SYNLAB	GIGA Medical Genomics	Keith Durkin et al
EPI_ISL_2139853	Belgium/ULG-15488/2021	2021-05-07	Europe	Belgium	SYNLAB	GIGA Medical Genomics	Keith Durkin et al
EPI_ISL_2139829	Belgium/ULG-15489/2021	2021-05-07	Europe	Belgium	SYNLAB	GIGA Medical Genomics	Keith Durkin et al
EPI_ISL_2139779	Belgium/ULG-15490/2021	2021-05-03	Europe	Belgium	SYNLAB	GIGA Medical Genomics	Keith Durkin et al
EPI_ISL_2139854	Belgium/ULG-15491/2021	2021-05-03	Europe	Belgium	SYNLAB	GIGA Medical Genomics	Keith Durkin et al
EPI_ISL_2139780	Belgium/ULG-15492/2021	2021-05-04	Europe	Belgium	SYNLAB	GIGA Medical Genomics	Keith Durkin et al
EPI_ISL_2139763	Belgium/ULG-15493/2021	2021-05-07	Europe	Belgium	SYNLAB	GIGA Medical Genomics	Keith Durkin et al
EPI_ISL_2139769	Belgium/ULG-15494/2021	2021-05-07	Europe	Belgium	SYNLAB	GIGA Medical Genomics	Keith Durkin et al
EPI_ISL_2139855	Belgium/ULG-15495/2021	2021-05-07	Europe	Belgium	SYNLAB	GIGA Medical Genomics	Keith Durkin et al
EPI_ISL_2139816	Belgium/ULG-15496/2021	2021-05-03	Europe	Belgium	SYNLAB	GIGA Medical Genomics	Keith Durkin et al
EPI_ISL_2139789	Belgium/ULG-15497/2021	2021-05-02	Europe	Belgium	SYNLAB	GIGA Medical Genomics	Keith Durkin et al
EPI_ISL_2139781	Belgium/ULG-15498/2021	2021-05-03	Europe	Belgium	SYNLAB	GIGA Medical Genomics	Keith Durkin et al
EPI_ISL_2139698	Belgium/ULG-15499/2021	2021-04-29	Europe	Belgium	SYNLAB	GIGA Medical Genomics	Keith Durkin et al
EPI_ISL_2139752	Belgium/ULG-15500/2021	2021-04-30	Europe	Belgium	SYNLAB	GIGA Medical Genomics	Keith Durkin et al
EPI_ISL_2139830	Belgium/ULG-15501/2021	2021-04-30	Europe	Belgium	SYNLAB	GIGA Medical Genomics	Keith Durkin et al
EPI_ISL_2139790	Belgium/ULG-15502/2021	2021-04-30	Europe	Belgium	SYNLAB	GIGA Medical Genomics	Keith Durkin et al
EPI_ISL_2139764	Belgium/ULG-15503/2021	2021-04-30	Europe	Belgium	SYNLAB	GIGA Medical Genomics	Keith Durkin et al
EPI_ISL_2139793	Belgium/ULG-15504/2021	2021-05-01	Europe	Belgium	SYNLAB	GIGA Medical Genomics	Keith Durkin et al
EPI_ISL_2139862	Belgium/ULG-15505/2021	2021-04-30	Europe	Belgium	SYNLAB	GIGA Medical Genomics	Keith Durkin et al
EPI_ISL_2139765	Belgium/ULG-15506/2021	2021-05-07	Europe	Belgium	University of Liège COVID-19 testing center	GIGA Medical Genomics	Keith Durkin et al
EPI_ISL_2139782	Belgium/ULG-15507/2021	2021-05-03	Europe	Belgium	SYNLAB	GIGA Medical Genomics	Keith Durkin et al
EPI_ISL_2139870	Belgium/ULG-15508/2021	2021-05-04	Europe	Belgium	SYNLAB	GIGA Medical Genomics	Keith Durkin et al
EPI_ISL_2139856	Belgium/ULG-15509/2021	2021-05-04	Europe	Belgium	SYNLAB	GIGA Medical Genomics	Keith Durkin et al
EPI_ISL_2139783	Belgium/ULG-15510/2021	2021-05-04	Europe	Belgium	SYNLAB	GIGA Medical Genomics	Keith Durkin et al
EPI_ISL_2139770	Belgium/ULG-15511/2021	2021-05-04	Europe	Belgium	SYNLAB	GIGA Medical Genomics	Keith Durkin et al
EPI_ISL_2139857	Belgium/ULG-15512/2021	2021-05-03	Europe	Belgium	SYNLAB	GIGA Medical Genomics	Keith Durkin et al
EPI_ISL_2139831	Belgium/ULG-15513/2021	2021-05-04	Europe	Belgium	SYNLAB	GIGA Medical Genomics	Keith Durkin et al
EPI_ISL_2139784	Belgium/ULG-15514/2021	2021-05-03	Europe	Belgium	SYNLAB	GIGA Medical Genomics	Keith Durkin et al
EPI_ISL_2139704	Belgium/ULG-15515/2021	2021-05-04	Europe	Belgium	SYNLAB	GIGA Medical Genomics	Keith Durkin et al
EPI_ISL_2139785	Belgium/ULG-15516/2021	2021-05-02	Europe	Belgium	SYNLAB	GIGA Medical Genomics	Keith Durkin et al
EPI_ISL_2139746	Belgium/ULG-15517/2021	2021-04-30	Europe	Belgium	SYNLAB	GIGA Medical Genomics	Keith Durkin et al
EPI_ISL_2139702	Belgium/ULG-15518/2021	2021-04-29	Europe	Belgium	SYNLAB	GIGA Medical Genomics	Keith Durkin et al
EPI_ISL_2139817	Belgium/ULG-15519/2021	2021-05-07	Europe	Belgium	University of Liège COVID-19 testing center	GIGA Medical Genomics	Keith Durkin et al
EPI_ISL_2139858	Belgium/ULG-15520/2021	2021-05-07	Europe	Belgium	SYNLAB	GIGA Medical Genomics	Keith Durkin et al
EPI_ISL_2139859	Belgium/ULG-15521/2021	2021-05-03	Europe	Belgium	SYNLAB	GIGA Medical Genomics	Keith Durkin et al
EPI_ISL_2139818	Belgium/ULG-15522/2021	2021-05-03	Europe	Belgium	SYNLAB	GIGA Medical Genomics	Keith Durkin et al
EPI_ISL_2139860	Belgium/ULG-15523/2021	2021-05-03	Europe	Belgium	SYNLAB	GIGA Medical Genomics	Keith Durkin et al
EPI_ISL_2139695	Belgium/ULG-15524/2021	2021-05-03	Europe	Belgium	SYNLAB	GIGA Medical Genomics	Keith Durkin et al
EPI_ISL_2139832	Belgium/ULG-15525/2021	2021-04-30	Europe	Belgium	SYNLAB	GIGA Medical Genomics	Keith Durkin et al
EPI_ISL_2139861	Belgium/ULG-15526/2021	2021-05-03	Europe	Belgium	SYNLAB	GIGA Medical Genomics	Keith Durkin et al
EPI_ISL_2139748	Belgium/ULG-15527/2021	2021-05-03	Europe	Belgium	SYNLAB	GIGA Medical Genomics	Keith Durkin et al
EPI_ISL_2139786	Belgium/ULG-15528/2021	2021-04-29	Europe	Belgium	St. Nikolaus-Hospital Eupen	GIGA Medical Genomics	Keith Durkin et al
EPI_ISL_2139754	Belgium/ULG-15529/2021	2021-02-18	Europe	Belgium	University of Liège COVID-19 testing center	GIGA Medical Genomics	Keith Durkin et al
EPI_ISL_2139694	Belgium/ULG-15530/2021	2021-05-06	Europe	Belgium	Department of Clinical Microbiology	GIGA Medical Genomics	Keith Durkin et al
EPI_ISL_2139699	Belgium/ULG-15531/2021	2021-04-30	Europe	Belgium	SYNLAB	GIGA Medical Genomics	Keith Durkin et al
EPI_ISL_2245346	Belgium/ULG-15558/2021	2021-05-06	Europe	Belgium	Department of Clinical Microbiology	GIGA Medical Genomics	Keith Durkin et al
EPI_ISL_2245273	Belgium/ULG-15559/2021	2021-05-07	Europe	Belgium	Department of Clinical Microbiology	GIGA Medical Genomics	Keith Durkin et al
EPI_ISL_2245352	Belgium/ULG-15561/2021	2021-05-07	Europe	Belgium	Department of Clinical Microbiology	GIGA Medical Genomics	Keith Durkin et al
EPI_ISL_2245353	Belgium/ULG-15562/2021	2021-05-07	Europe	Belgium	Department of Clinical Microbiology	GIGA Medical Genomics	Keith Durkin et al
EPI_ISL_2245277	Belgium/ULG-15563/2021	2021-05-07	Europe	Belgium	Department of Clinical Microbiology	GIGA Medical Genomics	Keith Durkin et al
EPI_ISL_2245354	Belgium/ULG-15565/2021	2021-05-07	Europe	Belgium	Department of Clinical Microbiology	GIGA Medical Genomics	Keith Durkin et al
EPI_ISL_2245278	Belgium/ULG-15566/2021	2021-05-08	Europe	Belgium	Department of Clinical Microbiology	GIGA Medical Genomics	Keith Durkin et al
EPI_ISL_2245347	Belgium/ULG-15567/2021	2021-05-07	Europe	Belgium	Department of Clinical Microbiology	GIGA Medical Genomics	Keith Durkin et al
EPI_ISL_2245274	Belgium/ULG-15568/2021	2021-05-09	Europe	Belgium	Department of Clinical Microbiology	GIGA Medical Genomics	Keith Durkin et al
EPI_ISL_2245348	Belgium/ULG-15570/2021	2021-05-10	Europe	Belgium	Department of Clinical Microbiology	GIGA Medical Genomics	Keith Durkin et al
EPI_ISL_2245451	Belgium/ULG-15572/2021	2021-05-10	Europe	Belgium	Department of Clinical Microbiology	GIGA Medical Genomics	Keith Durkin et al
EPI_ISL_2245355	Belgium/ULG-15573/2021	2021-05-11	Europe	Belgium	Department of Clinical Microbiology	GIGA Medical Genomics	Keith Durkin et al
EPI_ISL_2245279	Belgium/ULG-15575/2021	2021-05-10	Europe	Belgium	Department of Clinical Microbiology	GIGA Medical Genomics	Keith Durkin et al
EPI_ISL_2245280	Belgium/ULG-15578/2021	2021-05-04	Europe	Belgium	SYNLAB	GIGA Medical Genomics	Keith Durkin et al
EPI_ISL_2245444	Belgium/ULG-15579/2021	2021-05-04	Europe	Belgium	SYNLAB	GIGA Medical Genomics	Keith Durkin et al
EPI_ISL_2245281	Belgium/ULG-15580/2021	2021-05-04	Europe	Belgium	SYNLAB	GIGA Medical Genomics	Keith Durkin et al
EPI_ISL_2245282	Belgium/ULG-15581/2021	2021-05-04	Europe	Belgium	SYNLAB	GIGA Medical Genomics	Keith Durkin et al
EPI_ISL_2245356	Belgium/ULG-15582/2021	2021-05-04	Europe	Belgium	SYNLAB	GIGA Medical Genomics	Keith Durkin et al
EPI_ISL_2245283	Belgium/ULG-15583/2021	2021-05-04	Europe	Belgium	SYNLAB	GIGA Medical Genomics	Keith Durkin et al
EPI_ISL_2245284	Belgium/ULG-15590/2021	2021-05-04	Europe	Belgium	SYNLAB	GIGA Medical Genomics	Keith Durkin et al
EPI_ISL_2245448	Belgium/ULG-15591/2021	2021-05-03	Europe	Belgium	SYNLAB	GIGA Medical Genomics	Keith Durkin et al
EPI_ISL_2245285	Belgium/ULG-15594/2021	2021-05-04	Europe	Belgium	SYNLAB	GIGA Medical Genomics	Keith Durkin et al
EPI_ISL_2245286	Belgium/ULG-15597/2021	2021-05-04	Europe	Belgium	SYNLAB	GIGA Medical Genomics	Keith Durkin et al
EPI_ISL_2245452	Belgium/ULG-15600/2021	2021-05-06	Europe	Belgium	St. Nikolaus-Hospital Eupen	GIGA Medical Genomics	Keith Durkin et al
EPI_ISL_2245357	Belgium/ULG-15601/2021	2021-05-06	Europe	Belgium	St. Nikolaus-Hospital Eupen	GIGA Medical Genomics	Keith Durkin et al
EPI_ISL_2245287	Belgium/ULG-15602/2021	2021-05-06	Europe	Belgium	SYNLAB	GIGA Medical Genomics	Keith Durkin et al
EPI_ISL_2245358	Belgium/ULG-15604/2021	2021-05-06	Europe	Belgium	SYNLAB	GIGA Medical Genomics	Keith Durkin et al
EPI_ISL_2245443	Belgium/ULG-15605/2021	2021-05-06	Europe	Belgium	SYNLAB	GIGA Medical Genomics	Keith Durkin et al
EPI_ISL_2245453	Belgium/ULG-15607/2021	2021-05-10	Europe	Belgium	SYNLAB	GIGA Medical Genomics	Keith Durkin et al
EPI_ISL_2245441	Belgium/ULG-15608/2021	2021-05-10	Europe	Belgium	SYNLAB	GIGA Medical Genomics	Keith Durkin et al
EPI_ISL_2245288	Belgium/ULG-15609/2021	2021-05-10	Europe	Belgium	SYNLAB	GIGA Medical Genomics	Keith Durkin et al
EPI_ISL_2245289	Belgium/ULG-15611/2021	2021-05-06	Europe	Belgium	St. Nikolaus-Hospital Eupen	GIGA Medical Genomics	Keith Durkin et al
EPI_ISL_2245290	Belgium/ULG-15612/2021	2021-05-05	Europe	Belgium	St. Nikolaus-Hospital Eupen	GIGA Medical Genomics	Keith Durkin et al
EPI_ISL_2245359	Belgium/ULG-15613/2021	2021-05-06	Europe	Belgium	St. Nikolaus-Hospital Eupen	GIGA Medical Genomics	Keith Durkin et al
EPI_ISL_2245446	Belgium/ULG-15614/2021	2021-05-06	Europe	Belgium	SYNLAB	GIGA Medical Genomics	Keith Durkin et al
EPI_ISL_2245440	Belgium/ULG-15615/2021	2021-05-06	Europe	Belgium	SYNLAB	GIGA Medical Genomics	Keith Durkin et al
EPI_ISL_2245291	Belgium/ULG-15616/2021	2021-05-10	Europe	Belgium	SYNLAB	GIGA Medical Genomics	Keith Durkin et al
EPI_ISL_2245292	Belgium/ULG-15617/2021	2021-05-06	Europe	Belgium	St. Nikolaus-Hospital Eupen	GIGA Medical Genomics	Keith Durkin et al
EPI_ISL_2245394	Belgium/ULG-15618/2021	2021-05-06	Europe	Belgium	SYNLAB	GIGA Medical Genomics	Keith Durkin et al
EPI_ISL_2245293	Belgium/ULG-15620/2021	2021-05-06	Europe	Belgium	SYNLAB	GIGA Medical Genomics	Keith Durkin et al
EPI_ISL_2245360	Belgium/ULG-15621/2021	2021-05-06	Europe	Belgium	SYNLAB	GIGA Medical Genomics	Keith Durkin et al
EPI_ISL_2245361	Belgium/ULG-15622/2021	2021-05-06	Europe	Belgium	SYNLAB	GIGA Medical Genomics	Keith Durkin et al
EPI_ISL_2245395	Belgium/ULG-15623/2021	2021-05-06	Europe	Belgium	SYNLAB	GIGA Medical Genomics	Keith Durkin et al
EPI_ISL_2245362	Belgium/ULG-15626/2021	2021-05-10	Europe	Belgium	SYNLAB	GIGA Medical Genomics	Keith Durkin et al
EPI_ISL_2245294	Belgium/ULG-15628/2021	2021-05-06	Europe	Belgium	St. Nikolaus-Hospital Eupen	GIGA Medical Genomics	Keith Durkin et al
EPI_ISL_2245295	Belgium/ULG-15629/2021	2021-05-05	Europe	Belgium	St. Nikolaus-Hospital Eupen	GIGA Medical Genomics	Keith Durkin et al
EPI_ISL_2245363	Belgium/ULG-15631/2021	2021-05-06	Europe	Belgium	SYNLAB	GIGA Medical Genomics	Keith Durkin et al
EPI_ISL_2245296	Belgium/ULG-15633/2021	2021-05-06	Europe	Belgium	SYNLAB	GIGA Medical Genomics	Keith Durkin et al
EPI_ISL_2245364	Belgium/ULG-15636/2021	2021-05-10	Europe	Belgium	SYNLAB	GIGA Medical Genomics	Keith Durkin et al
EPI_ISL_2245365	Belgium/ULG-15637/2021	2021-05-10	Europe	Belgium	SYNLAB	GIGA Medical Genomics	Keith Durkin et al
EPI_ISL_2245297	Belgium/ULG-15639/2021	2021-05-10	Europe	Belgium	SYNLAB	GIGA Medical Genomics	Keith Durkin et al
EPI_ISL_2245298	Belgium/ULG-15641/2021	2021-05-10	Europe	Belgium	University of Liège COVID-19 testing center	GIGA Medical Genomics	Keith Durkin et al
EPI_ISL_2245396	Belgium/ULG-15643/2021	2021-05-10	Europe	Belgium	University of Liège COVID-19 testing center	GIGA Medical Genomics	Keith Durkin et al
EPI_ISL_2245393	Belgium/ULG-15644/2021	2021-05-10	Europe	Belgium	University of Liège COVID-19 testing center	GIGA Medical Genomics	Keith Durkin et al
EPI_ISL_2245389	Belgium/ULG-15645/2021	2021-05-10	Europe	Belgium	University of Liège COVID-19 testing center	GIGA Medical Genomics	Keith Durkin et al
EPI_ISL_2245299	Belgium/ULG-15646/2021	2021-05-11	Europe	Belgium	University of Liège COVID-19 testing center	GIGA Medical Genomics	Keith Durkin et al
EPI_ISL_2245300	Belgium/ULG-15647/2021	2021-05-11	Europe	Belgium	University of Liège COVID-19 testing center	GIGA Medical Genomics	Keith Durkin et al
EPI_ISL_2245366	Belgium/ULG-15649/2021	2021-05-11	Europe	Belgium	University of Liège COVID-19 testing center	GIGA Medical Genomics	Keith Durkin et al
EPI_ISL_2245349	Belgium/ULG-15651/2021	2021-05-11	Europe	Belgium	University of Liège COVID-19 testing center	GIGA Medical Genomics	Keith Durkin et al
EPI_ISL_2245367	Belgium/ULG-15652/2021	2021-05-11	Europe	Belgium	University of Liège COVID-19 testing center	GIGA Medical Genomics	Keith Durkin et al
EPI_ISL_2245368	Belgium/ULG-15653/2021	2021-05-11	Europe	Belgium	University of Liège COVID-19 testing center	GIGA Medical Genomics	Keith Durkin et al
EPI_ISL_2245342	Belgium/ULG-15654/2021	2021-05-11	Europe	Belgium	University of Liège COVID-19 testing center	GIGA Medical Genomics	Keith Durkin et al
EPI_ISL_2245301	Belgium/ULG-15655/2021	2021-05-11	Europe	Belgium	University of Liège COVID-19 testing center	GIGA Medical Genomics	Keith Durkin et al
EPI_ISL_2245369	Belgium/ULG-15656/2021	2021-05-11	Europe	Belgium	University of Liège COVID-19 testing center	GIGA Medical Genomics	Keith Durkin et al
EPI_ISL_2245370	Belgium/ULG-15657/2021	2021-05-11	Europe	Belgium	University of Liège COVID-19 testing center	GIGA Medical Genomics	Keith Durkin et al
EPI_ISL_2245302	Belgium/ULG-15658/2021	2021-05-11	Europe	Belgium	University of Liège COVID-19 testing center	GIGA Medical Genomics	Keith Durkin et al
EPI_ISL_2245371	Belgium/ULG-15659/2021	2021-05-11	Europe	Belgium	University of Liège COVID-19 testing center	GIGA Medical Genomics	Keith Durkin et al
EPI_ISL_2245303	Belgium/ULG-15660/2021	2021-05-11	Europe	Belgium	University of Liège COVID-19 testing center	GIGA Medical Genomics	Keith Durkin et al
EPI_ISL_2245304	Belgium/ULG-15661/2021	2021-05-11	Europe	Belgium	University of Liège COVID-19 testing center	GIGA Medical Genomics	Keith Durkin et al
EPI_ISL_2245305	Belgium/ULG-15663/2021	2021-05-11	Europe	Belgium	University of Liège COVID-19 testing center	GIGA Medical Genomics	Keith Durkin et al
EPI_ISL_2245306	Belgium/ULG-15664/2021	2021-05-11	Europe	Belgium	University of Liège COVID-19 testing center	GIGA Medical Genomics	Keith Durkin et al
EPI_ISL_2245307	Belgium/ULG-15667/2021	2021-05-14	Europe	Belgium	University of Liège COVID-19 testing center	GIGA Medical Genomics	Keith Durkin et al
EPI_ISL_2245308	Belgium/ULG-15668/2021	2021-05-14	Europe	Belgium	University of Liège COVID-19 testing center	GIGA Medical Genomics	Keith Durkin et al
EPI_ISL_2245372	Belgium/ULG-15669/2021	2021-05-14	Europe	Belgium	University of Liège COVID-19 testing center	GIGA Medical Genomics	Keith Durkin et al
EPI_ISL_2245373	Belgium/ULG-15670/2021	2021-05-14	Europe	Belgium	University of Liège COVID-19 testing center	GIGA Medical Genomics	Keith Durkin et al
EPI_ISL_2245275	Belgium/ULG-15672/2021	2021-05-15	Europe	Belgium	University of Liège COVID-19 testing center	GIGA Medical Genomics	Keith Durkin et al
EPI_ISL_2245374	Belgium/ULG-15673/2021	2021-05-15	Europe	Belgium	University of Liège COVID-19 testing center	GIGA Medical Genomics	Keith Durkin et al
EPI_ISL_2245375	Belgium/ULG-15674/2021	2021-05-15	Europe	Belgium	University of Liège COVID-19 testing center	GIGA Medical Genomics	Keith Durkin et al
EPI_ISL_2245454	Belgium/ULG-15675/2021	2021-05-15	Europe	Belgium	University of Liège COVID-19 testing center	GIGA Medical Genomics	Keith Durkin et al
EPI_ISL_2245345	Belgium/ULG-15676/2021	2021-05-15	Europe	Belgium	University of Liège COVID-19 testing center	GIGA Medical Genomics	Keith Durkin et al
EPI_ISL_2245390	Belgium/ULG-15677/2021	2021-05-15	Europe	Belgium	University of Liège COVID-19 testing center	GIGA Medical Genomics	Keith Durkin et al
EPI_ISL_2245376	Belgium/ULG-15680/2021	2021-05-15	Europe	Belgium	University of Liège COVID-19 testing center	GIGA Medical Genomics	Keith Durkin et al
EPI_ISL_2245276	Belgium/ULG-15681/2021	2021-05-15	Europe	Belgium	University of Liège COVID-19 testing center	GIGA Medical Genomics	Keith Durkin et al
EPI_ISL_2245309	Belgium/ULG-15682/2021	2021-05-15	Europe	Belgium	University of Liège COVID-19 testing center	GIGA Medical Genomics	Keith Durkin et al
EPI_ISL_2245397	Belgium/ULG-15683/2021	2021-05-15	Europe	Belgium	University of Liège COVID-19 testing center	GIGA Medical Genomics	Keith Durkin et al
EPI_ISL_2245310	Belgium/ULG-15684/2021	2021-05-16	Europe	Belgium	University of Liège COVID-19 testing center	GIGA Medical Genomics	Keith Durkin et al
EPI_ISL_2245311	Belgium/ULG-15686/2021	2021-05-16	Europe	Belgium	University of Liège COVID-19 testing center	GIGA Medical Genomics	Keith Durkin et al
EPI_ISL_2245312	Belgium/ULG-15687/2021	2021-05-16	Europe	Belgium	University of Liège COVID-19 testing center	GIGA Medical Genomics	Keith Durkin et al
EPI_ISL_2245398	Belgium/ULG-15690/2021	2021-05-11	Europe	Belgium	University of Liège COVID-19 testing center	GIGA Medical Genomics	Keith Durkin et al
EPI_ISL_2245455	Belgium/ULG-15691/2021	2021-05-11	Europe	Belgium	University of Liège COVID-19 testing center	GIGA Medical Genomics	Keith Durkin et al
EPI_ISL_2245449	Belgium/ULG-15692/2021	2021-05-12	Europe	Belgium	University of Liège COVID-19 testing center	GIGA Medical Genomics	Keith Durkin et al
EPI_ISL_2245391	Belgium/ULG-15693/2021	2021-05-11	Europe	Belgium	University of Liège COVID-19 testing center	GIGA Medical Genomics	Keith Durkin et al
EPI_ISL_2245377	Belgium/ULG-15694/2021	2021-05-12	Europe	Belgium	University of Liège COVID-19 testing center	GIGA Medical Genomics	Keith Durkin et al
EPI_ISL_2245313	Belgium/ULG-15696/2021	2021-05-12	Europe	Belgium	University of Liège COVID-19 testing center	GIGA Medical Genomics	Keith Durkin et al
EPI_ISL_2245392	Belgium/ULG-15698/2021	2021-05-12	Europe	Belgium	University of Liège COVID-19 testing center	GIGA Medical Genomics	Keith Durkin et al
EPI_ISL_2245450	Belgium/ULG-15699/2021	2021-05-12	Europe	Belgium	University of Liège COVID-19 testing center	GIGA Medical Genomics	Keith Durkin et al
EPI_ISL_2245437	Belgium/ULG-15700/2021	2021-05-08	Europe	Belgium	SYNLAB	GIGA Medical Genomics	Keith Durkin et al
EPI_ISL_2245314	Belgium/ULG-15701/2021	2021-05-09	Europe	Belgium	SYNLAB	GIGA Medical Genomics	Keith Durkin et al
EPI_ISL_2245315	Belgium/ULG-15702/2021	2021-05-12	Europe	Belgium	SYNLAB	GIGA Medical Genomics	Keith Durkin et al
EPI_ISL_2245378	Belgium/ULG-15703/2021	2021-05-06	Europe	Belgium	SYNLAB	GIGA Medical Genomics	Keith Durkin et al
EPI_ISL_2245379	Belgium/ULG-15704/2021	2021-05-08	Europe	Belgium	SYNLAB	GIGA Medical Genomics	Keith Durkin et al
EPI_ISL_2245316	Belgium/ULG-15705/2021	2021-05-06	Europe	Belgium	SYNLAB	GIGA Medical Genomics	Keith Durkin et al
EPI_ISL_2245317	Belgium/ULG-15706/2021	2021-05-07	Europe	Belgium	SYNLAB	GIGA Medical Genomics	Keith Durkin et al
EPI_ISL_2245318	Belgium/ULG-15707/2021	2021-05-07	Europe	Belgium	SYNLAB	GIGA Medical Genomics	Keith Durkin et al
EPI_ISL_2245319	Belgium/ULG-15708/2021	2021-05-07	Europe	Belgium	SYNLAB	GIGA Medical Genomics	Keith Durkin et al
EPI_ISL_2245320	Belgium/ULG-15709/2021	2021-05-06	Europe	Belgium	SYNLAB	GIGA Medical Genomics	Keith Durkin et al
EPI_ISL_2245321	Belgium/ULG-15714/2021	2021-05-08	Europe	Belgium	SYNLAB	GIGA Medical Genomics	Keith Durkin et al
EPI_ISL_2245399	Belgium/ULG-15715/2021	2021-05-06	Europe	Belgium	SYNLAB	GIGA Medical Genomics	Keith Durkin et al
EPI_ISL_2245400	Belgium/ULG-15716/2021	2021-05-06	Europe	Belgium	SYNLAB	GIGA Medical Genomics	Keith Durkin et al
EPI_ISL_2245322	Belgium/ULG-15718/2021	2021-05-07	Europe	Belgium	SYNLAB	GIGA Medical Genomics	Keith Durkin et al
EPI_ISL_2245350	Belgium/ULG-15719/2021	2021-05-07	Europe	Belgium	SYNLAB	GIGA Medical Genomics	Keith Durkin et al
EPI_ISL_2245438	Belgium/ULG-15720/2021	2021-05-07	Europe	Belgium	SYNLAB	GIGA Medical Genomics	Keith Durkin et al
EPI_ISL_2245456	Belgium/ULG-15721/2021	2021-05-07	Europe	Belgium	SYNLAB	GIGA Medical Genomics	Keith Durkin et al
EPI_ISL_2245380	Belgium/ULG-15722/2021	2021-05-10	Europe	Belgium	SYNLAB	GIGA Medical Genomics	Keith Durkin et al
EPI_ISL_2245381	Belgium/ULG-15727/2021	2021-05-10	Europe	Belgium	SYNLAB	GIGA Medical Genomics	Keith Durkin et al
EPI_ISL_2245324	Belgium/ULG-15728/2021	2021-05-17	Europe	Belgium	Department of Clinical Microbiology	GIGA Medical Genomics	Keith Durkin et al
EPI_ISL_2245382	Belgium/ULG-15729/2021	2021-05-15	Europe	Belgium	Department of Clinical Microbiology	GIGA Medical Genomics	Keith Durkin et al
EPI_ISL_2245325	Belgium/ULG-15730/2021	2021-05-17	Europe	Belgium	Department of Clinical Microbiology	GIGA Medical Genomics	Keith Durkin et al
EPI_ISL_2245402	Belgium/ULG-15731/2021	2021-05-18	Europe	Belgium	Department of Clinical Microbiology	GIGA Medical Genomics	Keith Durkin et al
EPI_ISL_2245383	Belgium/ULG-15732/2021	2021-05-16	Europe	Belgium	Department of Clinical Microbiology	GIGA Medical Genomics	Keith Durkin et al
EPI_ISL_2245326	Belgium/ULG-15733/2021	2021-05-14	Europe	Belgium	Department of Clinical Microbiology	GIGA Medical Genomics	Keith Durkin et al
EPI_ISL_2245384	Belgium/ULG-15734/2021	2021-05-14	Europe	Belgium	Department of Clinical Microbiology	GIGA Medical Genomics	Keith Durkin et al
EPI_ISL_2245457	Belgium/ULG-15735/2021	2021-05-17	Europe	Belgium	Department of Clinical Microbiology	GIGA Medical Genomics	Keith Durkin et al
EPI_ISL_2245327	Belgium/ULG-15736/2021	2021-05-16	Europe	Belgium	Department of Clinical Microbiology	GIGA Medical Genomics	Keith Durkin et al
EPI_ISL_2245439	Belgium/ULG-15737/2021	2021-05-10	Europe	Belgium	Department of Clinical Microbiology	GIGA Medical Genomics	Keith Durkin et al
EPI_ISL_2245328	Belgium/ULG-15738/2021	2021-05-17	Europe	Belgium	SYNLAB	GIGA Medical Genomics	Keith Durkin et al
EPI_ISL_2245385	Belgium/ULG-15739/2021	2021-05-15	Europe	Belgium	SYNLAB	GIGA Medical Genomics	Keith Durkin et al
EPI_ISL_2245329	Belgium/ULG-15740/2021	2021-05-15	Europe	Belgium	SYNLAB	GIGA Medical Genomics	Keith Durkin et al
EPI_ISL_2245351	Belgium/ULG-15741/2021	2021-05-16	Europe	Belgium	University of Liège COVID-19 testing center	GIGA Medical Genomics	Keith Durkin et al
EPI_ISL_2245330	Belgium/ULG-15742/2021	2021-05-16	Europe	Belgium	University of Liège COVID-19 testing center	GIGA Medical Genomics	Keith Durkin et al
EPI_ISL_2245386	Belgium/ULG-15743/2021	2021-05-16	Europe	Belgium	University of Liège COVID-19 testing center	GIGA Medical Genomics	Keith Durkin et al
EPI_ISL_2245331	Belgium/ULG-15744/2021	2021-05-16	Europe	Belgium	University of Liège COVID-19 testing center	GIGA Medical Genomics	Keith Durkin et al
EPI_ISL_2245401	Belgium/ULG-15745/2021	2021-05-16	Europe	Belgium	University of Liège COVID-19 testing center	GIGA Medical Genomics	Keith Durkin et al
EPI_ISL_2245332	Belgium/ULG-15746/2021	2021-05-17	Europe	Belgium	University of Liège COVID-19 testing center	GIGA Medical Genomics	Keith Durkin et al
EPI_ISL_2245387	Belgium/ULG-15747/2021	2021-05-17	Europe	Belgium	University of Liège COVID-19 testing center	GIGA Medical Genomics	Keith Durkin et al
EPI_ISL_2245333	Belgium/ULG-15748/2021	2021-05-17	Europe	Belgium	University of Liège COVID-19 testing center	GIGA Medical Genomics	Keith Durkin et al
EPI_ISL_2245343	Belgium/ULG-15749/2021	2021-05-17	Europe	Belgium	University of Liège COVID-19 testing center	GIGA Medical Genomics	Keith Durkin et al
EPI_ISL_2245458	Belgium/ULG-15750/2021	2021-05-10	Europe	Belgium	SYNLAB	GIGA Medical Genomics	Keith Durkin et al
EPI_ISL_2245442	Belgium/ULG-15751/2021	2021-05-10	Europe	Belgium	SYNLAB	GIGA Medical Genomics	Keith Durkin et al
EPI_ISL_2245388	Belgium/ULG-15752/2021	2021-05-15	Europe	Belgium	Department of Clinical Microbiology	GIGA Medical Genomics	Keith Durkin et al
EPI_ISL_2245334	Belgium/ULG-15753/2021	2021-05-15	Europe	Belgium	Department of Clinical Microbiology	GIGA Medical Genomics	Keith Durkin et al
EPI_ISL_2245335	Belgium/ULG-15754/2021	2021-05-17	Europe	Belgium	SYNLAB	GIGA Medical Genomics	Keith Durkin et al
EPI_ISL_2245336	Belgium/ULG-15755/2021	2021-05-15	Europe	Belgium	SYNLAB	GIGA Medical Genomics	Keith Durkin et al
EPI_ISL_2245337	Belgium/ULG-15756/2021	2021-05-16	Europe	Belgium	University of Liège COVID-19 testing center	GIGA Medical Genomics	Keith Durkin et al
EPI_ISL_2245344	Belgium/ULG-15757/2021	2021-05-16	Europe	Belgium	University of Liège COVID-19 testing center	GIGA Medical Genomics	Keith Durkin et al
EPI_ISL_2245338	Belgium/ULG-15758/2021	2021-05-10	Europe	Belgium	SYNLAB	GIGA Medical Genomics	Keith Durkin et al
EPI_ISL_2245445	Belgium/ULG-15759/2021	2021-05-14	Europe	Belgium	Department of Clinical Microbiology	GIGA Medical Genomics	Keith Durkin et al
EPI_ISL_2245339	Belgium/ULG-15760/2021	2021-05-16	Europe	Belgium	University of Liège COVID-19 testing center	GIGA Medical Genomics	Keith Durkin et al
EPI_ISL_2245447	Belgium/ULG-15761/2021	2021-05-17	Europe	Belgium	SYNLAB	GIGA Medical Genomics	Keith Durkin et al
EPI_ISL_2245340	Belgium/ULG-15762/2021	2021-05-16	Europe	Belgium	SYNLAB	GIGA Medical Genomics	Keith Durkin et al
EPI_ISL_2245341	Belgium/ULG-15763/2021	2021-05-15	Europe	Belgium	SYNLAB	GIGA Medical Genomics	Keith Durkin et al
EPI_ISL_2288989	Belgium/ULG-15800/2021	2021-05-17	Europe	Belgium	University of Liège COVID-19 testing center	GIGA Medical Genomics	Keith Durkin et al
EPI_ISL_2288990	Belgium/ULG-15801/2021	2021-05-17	Europe	Belgium	University of Liège COVID-19 testing center	GIGA Medical Genomics	Keith Durkin et al
EPI_ISL_2288993	Belgium/ULG-15804/2021	2021-05-18	Europe	Belgium	University of Liège COVID-19 testing center	GIGA Medical Genomics	Keith Durkin et al
EPI_ISL_2288994	Belgium/ULG-15805/2021	2021-05-18	Europe	Belgium	University of Liège COVID-19 testing center	GIGA Medical Genomics	Keith Durkin et al
EPI_ISL_2288995	Belgium/ULG-15806/2021	2021-05-18	Europe	Belgium	University of Liège COVID-19 testing center	GIGA Medical Genomics	Keith Durkin et al
EPI_ISL_2288996	Belgium/ULG-15807/2021	2021-05-18	Europe	Belgium	University of Liège COVID-19 testing center	GIGA Medical Genomics	Keith Durkin et al
EPI_ISL_2288997	Belgium/ULG-15808/2021	2021-05-18	Europe	Belgium	University of Liège COVID-19 testing center	GIGA Medical Genomics	Keith Durkin et al
EPI_ISL_2288999	Belgium/ULG-15810/2021	2021-05-18	Europe	Belgium	University of Liège COVID-19 testing center	GIGA Medical Genomics	Keith Durkin et al
EPI_ISL_2289000	Belgium/ULG-15811/2021	2021-05-18	Europe	Belgium	University of Liège COVID-19 testing center	GIGA Medical Genomics	Keith Durkin et al
EPI_ISL_2289001	Belgium/ULG-15812/2021	2021-05-18	Europe	Belgium	University of Liège COVID-19 testing center	GIGA Medical Genomics	Keith Durkin et al
EPI_ISL_2289002	Belgium/ULG-15813/2021	2021-05-18	Europe	Belgium	University of Liège COVID-19 testing center	GIGA Medical Genomics	Keith Durkin et al
EPI_ISL_2289003	Belgium/ULG-15814/2021	2021-05-18	Europe	Belgium	University of Liège COVID-19 testing center	GIGA Medical Genomics	Keith Durkin et al
EPI_ISL_2289004	Belgium/ULG-15815/2021	2021-05-18	Europe	Belgium	University of Liège COVID-19 testing center	GIGA Medical Genomics	Keith Durkin et al
EPI_ISL_2289005	Belgium/ULG-15816/2021	2021-05-18	Europe	Belgium	University of Liège COVID-19 testing center	GIGA Medical Genomics	Keith Durkin et al
EPI_ISL_2289006	Belgium/ULG-15817/2021	2021-05-18	Europe	Belgium	University of Liège COVID-19 testing center	GIGA Medical Genomics	Keith Durkin et al
EPI_ISL_2289007	Belgium/ULG-15818/2021	2021-05-18	Europe	Belgium	University of Liège COVID-19 testing center	GIGA Medical Genomics	Keith Durkin et al
EPI_ISL_2289008	Belgium/ULG-15819/2021	2021-05-18	Europe	Belgium	University of Liège COVID-19 testing center	GIGA Medical Genomics	Keith Durkin et al
EPI_ISL_2289009	Belgium/ULG-15820/2021	2021-05-18	Europe	Belgium	University of Liège COVID-19 testing center	GIGA Medical Genomics	Keith Durkin et al
EPI_ISL_2289010	Belgium/ULG-15821/2021	2021-05-18	Europe	Belgium	University of Liège COVID-19 testing center	GIGA Medical Genomics	Keith Durkin et al
EPI_ISL_2289011	Belgium/ULG-15822/2021	2021-05-18	Europe	Belgium	University of Liège COVID-19 testing center	GIGA Medical Genomics	Keith Durkin et al
EPI_ISL_2289014	Belgium/ULG-15825/2021	2021-05-19	Europe	Belgium	University of Liège COVID-19 testing center	GIGA Medical Genomics	Keith Durkin et al
EPI_ISL_2289015	Belgium/ULG-15826/2021	2021-05-19	Europe	Belgium	University of Liège COVID-19 testing center	GIGA Medical Genomics	Keith Durkin et al
EPI_ISL_2289016	Belgium/ULG-15827/2021	2021-05-14	Europe	Belgium	SYNLAB	GIGA Medical Genomics	Keith Durkin et al
EPI_ISL_2289017	Belgium/ULG-15828/2021	2021-05-15	Europe	Belgium	SYNLAB	GIGA Medical Genomics	Keith Durkin et al
EPI_ISL_2289021	Belgium/ULG-15832/2021	2021-05-15	Europe	Belgium	SYNLAB	GIGA Medical Genomics	Keith Durkin et al
EPI_ISL_2289022	Belgium/ULG-15833/2021	2021-05-14	Europe	Belgium	SYNLAB	GIGA Medical Genomics	Keith Durkin et al
EPI_ISL_2289023	Belgium/ULG-15834/2021	2021-05-14	Europe	Belgium	SYNLAB	GIGA Medical Genomics	Keith Durkin et al
EPI_ISL_2289025	Belgium/ULG-15836/2021	2021-05-14	Europe	Belgium	SYNLAB	GIGA Medical Genomics	Keith Durkin et al
