## Supplemental Table 1 for "Cross-border transmissions of delta substrain AY.29 during Olympic and Paralympic Games": Supplemental Table 1.csv (part 9 of 515)

gisaid_epi_isl	strain	date	region	country	originating_lab	submitting_lab	authors
EPI_ISL_2289026	Belgium/ULG-15837/2021	2021-05-14	Europe	Belgium	SYNLAB	GIGA Medical Genomics	Keith Durkin et al
EPI_ISL_2289027	Belgium/ULG-15838/2021	2021-05-14	Europe	Belgium	SYNLAB	GIGA Medical Genomics	Keith Durkin et al
EPI_ISL_2289028	Belgium/ULG-15839/2021	2021-05-14	Europe	Belgium	SYNLAB	GIGA Medical Genomics	Keith Durkin et al
EPI_ISL_2289029	Belgium/ULG-15840/2021	2021-05-14	Europe	Belgium	SYNLAB	GIGA Medical Genomics	Keith Durkin et al
EPI_ISL_2289030	Belgium/ULG-15841/2021	2021-05-14	Europe	Belgium	SYNLAB	GIGA Medical Genomics	Keith Durkin et al
EPI_ISL_2289033	Belgium/ULG-15844/2021	2021-05-14	Europe	Belgium	SYNLAB	GIGA Medical Genomics	Keith Durkin et al
EPI_ISL_2289034	Belgium/ULG-15845/2021	2021-05-15	Europe	Belgium	SYNLAB	GIGA Medical Genomics	Keith Durkin et al
EPI_ISL_2289035	Belgium/ULG-15846/2021	2021-05-14	Europe	Belgium	SYNLAB	GIGA Medical Genomics	Keith Durkin et al
EPI_ISL_2289036	Belgium/ULG-15847/2021	2021-05-15	Europe	Belgium	SYNLAB	GIGA Medical Genomics	Keith Durkin et al
EPI_ISL_2289038	Belgium/ULG-15849/2021	2021-05-15	Europe	Belgium	SYNLAB	GIGA Medical Genomics	Keith Durkin et al
EPI_ISL_2289039	Belgium/ULG-15850/2021	2021-05-14	Europe	Belgium	SYNLAB	GIGA Medical Genomics	Keith Durkin et al
EPI_ISL_2289041	Belgium/ULG-15852/2021	2021-05-14	Europe	Belgium	SYNLAB	GIGA Medical Genomics	Keith Durkin et al
EPI_ISL_2289042	Belgium/ULG-15853/2021	2021-05-15	Europe	Belgium	SYNLAB	GIGA Medical Genomics	Keith Durkin et al
EPI_ISL_2289043	Belgium/ULG-15854/2021	2021-05-14	Europe	Belgium	SYNLAB	GIGA Medical Genomics	Keith Durkin et al
EPI_ISL_2289047	Belgium/ULG-15858/2021	2021-05-19	Europe	Belgium	Department of Clinical Microbiology	GIGA Medical Genomics	Keith Durkin et al
EPI_ISL_2289048	Belgium/ULG-15859/2021	2021-05-19	Europe	Belgium	Department of Clinical Microbiology	GIGA Medical Genomics	Keith Durkin et al
EPI_ISL_2289049	Belgium/ULG-15860/2021	2021-05-18	Europe	Belgium	Department of Clinical Microbiology	GIGA Medical Genomics	Keith Durkin et al
EPI_ISL_2289051	Belgium/ULG-15862/2021	2021-05-19	Europe	Belgium	Department of Clinical Microbiology	GIGA Medical Genomics	Keith Durkin et al
EPI_ISL_2289052	Belgium/ULG-15863/2021	2021-05-18	Europe	Belgium	Department of Clinical Microbiology	GIGA Medical Genomics	Keith Durkin et al
EPI_ISL_2289053	Belgium/ULG-15864/2021	2021-05-20	Europe	Belgium	Department of Clinical Microbiology	GIGA Medical Genomics	Keith Durkin et al
EPI_ISL_2289054	Belgium/ULG-15865/2021	2021-05-20	Europe	Belgium	Department of Clinical Microbiology	GIGA Medical Genomics	Keith Durkin et al
EPI_ISL_2289055	Belgium/ULG-15866/2021	2021-05-20	Europe	Belgium	Department of Clinical Microbiology	GIGA Medical Genomics	Keith Durkin et al
EPI_ISL_2289056	Belgium/ULG-15867/2021	2021-04-29	Europe	Belgium	SYNLAB	GIGA Medical Genomics	Keith Durkin et al
EPI_ISL_2289058	Belgium/ULG-15869/2021	2021-05-18	Europe	Belgium	SYNLAB	GIGA Medical Genomics	Keith Durkin et al
EPI_ISL_2289059	Belgium/ULG-15870/2021	2021-05-18	Europe	Belgium	SYNLAB	GIGA Medical Genomics	Keith Durkin et al
EPI_ISL_2289061	Belgium/ULG-15872/2021	2021-05-12	Europe	Belgium	SYNLAB	GIGA Medical Genomics	Keith Durkin et al
EPI_ISL_2289062	Belgium/ULG-15873/2021	2021-05-20	Europe	Belgium	SYNLAB	GIGA Medical Genomics	Keith Durkin et al
EPI_ISL_2289063	Belgium/ULG-15874/2021	2021-05-12	Europe	Belgium	SYNLAB	GIGA Medical Genomics	Keith Durkin et al
EPI_ISL_2289064	Belgium/ULG-15875/2021	2021-05-18	Europe	Belgium	SYNLAB	GIGA Medical Genomics	Keith Durkin et al
EPI_ISL_2289067	Belgium/ULG-15878/2021	2021-05-12	Europe	Belgium	SYNLAB	GIGA Medical Genomics	Keith Durkin et al
EPI_ISL_2289068	Belgium/ULG-15879/2021	2021-05-18	Europe	Belgium	SYNLAB	GIGA Medical Genomics	Keith Durkin et al
EPI_ISL_2289069	Belgium/ULG-15880/2021	2021-05-12	Europe	Belgium	SYNLAB	GIGA Medical Genomics	Keith Durkin et al
EPI_ISL_2289070	Belgium/ULG-15881/2021	2021-05-12	Europe	Belgium	SYNLAB	GIGA Medical Genomics	Keith Durkin et al
EPI_ISL_2321671	Belgium/ULG-15882/2021	2021-05-12	Europe	Belgium	SYNLAB	GIGA Medical Genomics	Keith Durkin et al
EPI_ISL_2321672	Belgium/ULG-15883/2021	2021-05-18	Europe	Belgium	SYNLAB	GIGA Medical Genomics	Keith Durkin et al
EPI_ISL_2321728	Belgium/ULG-15884/2021	2021-05-20	Europe	Belgium	SYNLAB	GIGA Medical Genomics	Keith Durkin et al
EPI_ISL_2321673	Belgium/ULG-15885/2021	2021-05-18	Europe	Belgium	SYNLAB	GIGA Medical Genomics	Keith Durkin et al
EPI_ISL_2321674	Belgium/ULG-15886/2021	2021-05-18	Europe	Belgium	SYNLAB	GIGA Medical Genomics	Keith Durkin et al
EPI_ISL_2321675	Belgium/ULG-15887/2021	2021-05-12	Europe	Belgium	C.H.C MontLégia	GIGA Medical Genomics	Keith Durkin et al
EPI_ISL_2321700	Belgium/ULG-15888/2021	2021-05-18	Europe	Belgium	SYNLAB	GIGA Medical Genomics	Keith Durkin et al
EPI_ISL_2321676	Belgium/ULG-15889/2021	2021-05-12	Europe	Belgium	SYNLAB	GIGA Medical Genomics	Keith Durkin et al
EPI_ISL_2321701	Belgium/ULG-15890/2021	2021-05-18	Europe	Belgium	SYNLAB	GIGA Medical Genomics	Keith Durkin et al
EPI_ISL_2321730	Belgium/ULG-15893/2021	2021-05-12	Europe	Belgium	SYNLAB	GIGA Medical Genomics	Keith Durkin et al
EPI_ISL_2321677	Belgium/ULG-15895/2021	2021-05-12	Europe	Belgium	SYNLAB	GIGA Medical Genomics	Keith Durkin et al
EPI_ISL_2321725	Belgium/ULG-15896/2021	2021-05-12	Europe	Belgium	SYNLAB	GIGA Medical Genomics	Keith Durkin et al
EPI_ISL_2321702	Belgium/ULG-15898/2021	2021-05-18	Europe	Belgium	SYNLAB	GIGA Medical Genomics	Keith Durkin et al
EPI_ISL_2321678	Belgium/ULG-15899/2021	2021-05-12	Europe	Belgium	SYNLAB	GIGA Medical Genomics	Keith Durkin et al
EPI_ISL_2321711	Belgium/ULG-15900/2021	2021-05-18	Europe	Belgium	SYNLAB	GIGA Medical Genomics	Keith Durkin et al
EPI_ISL_2321679	Belgium/ULG-15901/2021	2021-05-18	Europe	Belgium	SYNLAB	GIGA Medical Genomics	Keith Durkin et al
EPI_ISL_2321703	Belgium/ULG-15902/2021	2021-05-18	Europe	Belgium	SYNLAB	GIGA Medical Genomics	Keith Durkin et al
EPI_ISL_2321680	Belgium/ULG-15903/2021	2021-05-18	Europe	Belgium	SYNLAB	GIGA Medical Genomics	Keith Durkin et al
EPI_ISL_2321681	Belgium/ULG-15904/2021	2021-05-11	Europe	Belgium	SYNLAB	GIGA Medical Genomics	Keith Durkin et al
EPI_ISL_2321704	Belgium/ULG-15906/2021	2021-05-20	Europe	Belgium	SYNLAB	GIGA Medical Genomics	Keith Durkin et al
EPI_ISL_2321705	Belgium/ULG-15908/2021	2021-05-20	Europe	Belgium	SYNLAB	GIGA Medical Genomics	Keith Durkin et al
EPI_ISL_2321706	Belgium/ULG-15909/2021	2021-05-11	Europe	Belgium	SYNLAB	GIGA Medical Genomics	Keith Durkin et al
EPI_ISL_2321682	Belgium/ULG-15911/2021	2021-05-11	Europe	Belgium	SYNLAB	GIGA Medical Genomics	Keith Durkin et al
EPI_ISL_2321683	Belgium/ULG-15914/2021	2021-05-11	Europe	Belgium	SYNLAB	GIGA Medical Genomics	Keith Durkin et al
EPI_ISL_2321684	Belgium/ULG-15915/2021	2021-05-18	Europe	Belgium	SYNLAB	GIGA Medical Genomics	Keith Durkin et al
EPI_ISL_2321685	Belgium/ULG-15916/2021	2021-05-20	Europe	Belgium	SYNLAB	GIGA Medical Genomics	Keith Durkin et al
EPI_ISL_2321686	Belgium/ULG-15917/2021	2021-05-11	Europe	Belgium	SYNLAB	GIGA Medical Genomics	Keith Durkin et al
EPI_ISL_2321687	Belgium/ULG-15918/2021	2021-05-11	Europe	Belgium	SYNLAB	GIGA Medical Genomics	Keith Durkin et al
EPI_ISL_2321712	Belgium/ULG-15919/2021	2021-05-18	Europe	Belgium	SYNLAB	GIGA Medical Genomics	Keith Durkin et al
EPI_ISL_2321688	Belgium/ULG-15920/2021	2021-05-11	Europe	Belgium	SYNLAB	GIGA Medical Genomics	Keith Durkin et al
EPI_ISL_2321707	Belgium/ULG-15924/2021	2021-05-11	Europe	Belgium	SYNLAB	GIGA Medical Genomics	Keith Durkin et al
EPI_ISL_2321727	Belgium/ULG-15926/2021	2021-05-11	Europe	Belgium	SYNLAB	GIGA Medical Genomics	Keith Durkin et al
EPI_ISL_2321689	Belgium/ULG-15927/2021	2021-05-12	Europe	Belgium	SYNLAB	GIGA Medical Genomics	Keith Durkin et al
EPI_ISL_2321729	Belgium/ULG-15930/2021	2021-05-12	Europe	Belgium	SYNLAB	GIGA Medical Genomics	Keith Durkin et al
EPI_ISL_2321690	Belgium/ULG-15931/2021	2021-05-12	Europe	Belgium	SYNLAB	GIGA Medical Genomics	Keith Durkin et al
EPI_ISL_2321708	Belgium/ULG-15936/2021	2021-05-20	Europe	Belgium	SYNLAB	GIGA Medical Genomics	Keith Durkin et al
EPI_ISL_2321726	Belgium/ULG-15938/2021	2021-05-12	Europe	Belgium	SYNLAB	GIGA Medical Genomics	Keith Durkin et al
EPI_ISL_2321709	Belgium/ULG-15940/2021	2021-05-20	Europe	Belgium	SYNLAB	GIGA Medical Genomics	Keith Durkin et al
EPI_ISL_2321691	Belgium/ULG-15941/2021	2021-05-12	Europe	Belgium	C.H.C MontLégia	GIGA Medical Genomics	Keith Durkin et al
EPI_ISL_2321692	Belgium/ULG-15943/2021	2021-05-13	Europe	Belgium	SYNLAB	GIGA Medical Genomics	Keith Durkin et al
EPI_ISL_2321693	Belgium/ULG-15944/2021	2021-05-13	Europe	Belgium	SYNLAB	GIGA Medical Genomics	Keith Durkin et al
EPI_ISL_2321710	Belgium/ULG-15946/2021	2021-05-11	Europe	Belgium	SYNLAB	GIGA Medical Genomics	Keith Durkin et al
EPI_ISL_2321713	Belgium/ULG-15947/2021	2021-05-11	Europe	Belgium	SYNLAB	GIGA Medical Genomics	Keith Durkin et al
EPI_ISL_2321694	Belgium/ULG-15948/2021	2021-05-17	Europe	Belgium	C.H.C MontLégia	GIGA Medical Genomics	Keith Durkin et al
EPI_ISL_2321695	Belgium/ULG-15949/2021	2021-05-11	Europe	Belgium	SYNLAB	GIGA Medical Genomics	Keith Durkin et al
EPI_ISL_2321696	Belgium/ULG-15951/2021	2021-05-11	Europe	Belgium	SYNLAB	GIGA Medical Genomics	Keith Durkin et al
EPI_ISL_2321670	Belgium/ULG-15952/2021	2021-05-20	Europe	Belgium	SYNLAB	GIGA Medical Genomics	Keith Durkin et al
EPI_ISL_2321699	Belgium/ULG-15956/2021	2021-05-11	Europe	Belgium	SYNLAB	GIGA Medical Genomics	Keith Durkin et al
EPI_ISL_2321698	Belgium/ULG-15958/2021	2021-05-11	Europe	Belgium	SYNLAB	GIGA Medical Genomics	Keith Durkin et al
EPI_ISL_2348513	Belgium/ULG-15960/2021	2021-05-16	Europe	Belgium	SYNLAB	GIGA Medical Genomics	Keith Durkin et al
EPI_ISL_2348514	Belgium/ULG-15961/2021	2021-05-17	Europe	Belgium	SYNLAB	GIGA Medical Genomics	Keith Durkin et al
EPI_ISL_2348515	Belgium/ULG-15962/2021	2021-05-17	Europe	Belgium	SYNLAB	GIGA Medical Genomics	Keith Durkin et al
EPI_ISL_2348516	Belgium/ULG-15963/2021	2021-05-17	Europe	Belgium	SYNLAB	GIGA Medical Genomics	Keith Durkin et al
EPI_ISL_2348519	Belgium/ULG-15966/2021	2021-05-17	Europe	Belgium	SYNLAB	GIGA Medical Genomics	Keith Durkin et al
EPI_ISL_2348521	Belgium/ULG-15968/2021	2021-05-17	Europe	Belgium	SYNLAB	GIGA Medical Genomics	Keith Durkin et al
EPI_ISL_2348524	Belgium/ULG-15971/2021	2021-05-17	Europe	Belgium	SYNLAB	GIGA Medical Genomics	Keith Durkin et al
EPI_ISL_2348525	Belgium/ULG-15972/2021	2021-05-17	Europe	Belgium	SYNLAB	GIGA Medical Genomics	Keith Durkin et al
EPI_ISL_2348526	Belgium/ULG-15973/2021	2021-05-17	Europe	Belgium	SYNLAB	GIGA Medical Genomics	Keith Durkin et al
EPI_ISL_2348528	Belgium/ULG-15975/2021	2021-05-20	Europe	Belgium	Department of Clinical Microbiology	GIGA Medical Genomics	Keith Durkin et al
EPI_ISL_2348529	Belgium/ULG-15976/2021	2021-05-20	Europe	Belgium	Department of Clinical Microbiology	GIGA Medical Genomics	Keith Durkin et al
EPI_ISL_2348531	Belgium/ULG-15978/2021	2021-05-19	Europe	Belgium	SYNLAB	GIGA Medical Genomics	Keith Durkin et al
EPI_ISL_2348533	Belgium/ULG-15980/2021	2021-05-19	Europe	Belgium	SYNLAB	GIGA Medical Genomics	Keith Durkin et al
EPI_ISL_2348535	Belgium/ULG-15982/2021	2021-05-19	Europe	Belgium	SYNLAB	GIGA Medical Genomics	Keith Durkin et al
EPI_ISL_2348538	Belgium/ULG-15985/2021	2021-05-19	Europe	Belgium	SYNLAB	GIGA Medical Genomics	Keith Durkin et al
EPI_ISL_2348539	Belgium/ULG-15986/2021	2021-05-19	Europe	Belgium	SYNLAB	GIGA Medical Genomics	Keith Durkin et al
EPI_ISL_2348541	Belgium/ULG-15988/2021	2021-05-19	Europe	Belgium	SYNLAB	GIGA Medical Genomics	Keith Durkin et al
EPI_ISL_2348542	Belgium/ULG-15989/2021	2021-05-19	Europe	Belgium	SYNLAB	GIGA Medical Genomics	Keith Durkin et al
EPI_ISL_2348543	Belgium/ULG-15990/2021	2021-05-19	Europe	Belgium	SYNLAB	GIGA Medical Genomics	Keith Durkin et al
EPI_ISL_2348545	Belgium/ULG-15992/2021	2021-05-19	Europe	Belgium	SYNLAB	GIGA Medical Genomics	Keith Durkin et al
EPI_ISL_2348547	Belgium/ULG-15994/2021	2021-05-19	Europe	Belgium	SYNLAB	GIGA Medical Genomics	Keith Durkin et al
EPI_ISL_2348548	Belgium/ULG-15995/2021	2021-05-19	Europe	Belgium	SYNLAB	GIGA Medical Genomics	Keith Durkin et al
EPI_ISL_2348550	Belgium/ULG-15997/2021	2021-05-19	Europe	Belgium	SYNLAB	GIGA Medical Genomics	Keith Durkin et al
EPI_ISL_2348551	Belgium/ULG-15998/2021	2021-05-19	Europe	Belgium	SYNLAB	GIGA Medical Genomics	Keith Durkin et al
EPI_ISL_2348552	Belgium/ULG-15999/2021	2021-05-19	Europe	Belgium	SYNLAB	GIGA Medical Genomics	Keith Durkin et al
EPI_ISL_2348553	Belgium/ULG-16000/2021	2021-05-19	Europe	Belgium	SYNLAB	GIGA Medical Genomics	Keith Durkin et al
EPI_ISL_2348556	Belgium/ULG-16003/2021	2021-05-21	Europe	Belgium	Department of Clinical Microbiology	GIGA Medical Genomics	Keith Durkin et al
EPI_ISL_2348557	Belgium/ULG-16004/2021	2021-05-21	Europe	Belgium	Department of Clinical Microbiology	GIGA Medical Genomics	Keith Durkin et al
EPI_ISL_2348558	Belgium/ULG-16005/2021	2021-05-21	Europe	Belgium	Department of Clinical Microbiology	GIGA Medical Genomics	Keith Durkin et al
EPI_ISL_2348559	Belgium/ULG-16006/2021	2021-05-21	Europe	Belgium	Department of Clinical Microbiology	GIGA Medical Genomics	Keith Durkin et al
EPI_ISL_2348560	Belgium/ULG-16007/2021	2021-05-21	Europe	Belgium	Department of Clinical Microbiology	GIGA Medical Genomics	Keith Durkin et al
EPI_ISL_2348561	Belgium/ULG-16008/2021	2021-05-21	Europe	Belgium	Department of Clinical Microbiology	GIGA Medical Genomics	Keith Durkin et al
EPI_ISL_2348562	Belgium/ULG-16009/2021	2021-05-21	Europe	Belgium	Department of Clinical Microbiology	GIGA Medical Genomics	Keith Durkin et al
EPI_ISL_2348564	Belgium/ULG-16011/2021	2021-05-21	Europe	Belgium	Department of Clinical Microbiology	GIGA Medical Genomics	Keith Durkin et al
EPI_ISL_2348565	Belgium/ULG-16012/2021	2021-05-22	Europe	Belgium	Department of Clinical Microbiology	GIGA Medical Genomics	Keith Durkin et al
EPI_ISL_2348566	Belgium/ULG-16013/2021	2021-05-22	Europe	Belgium	Department of Clinical Microbiology	GIGA Medical Genomics	Keith Durkin et al
EPI_ISL_2348567	Belgium/ULG-16014/2021	2021-05-23	Europe	Belgium	Department of Clinical Microbiology	GIGA Medical Genomics	Keith Durkin et al
EPI_ISL_2348568	Belgium/ULG-16015/2021	2021-05-20	Europe	Belgium	SYNLAB	GIGA Medical Genomics	Keith Durkin et al
EPI_ISL_2348569	Belgium/ULG-16016/2021	2021-05-20	Europe	Belgium	SYNLAB	GIGA Medical Genomics	Keith Durkin et al
EPI_ISL_2348571	Belgium/ULG-16018/2021	2021-05-20	Europe	Belgium	SYNLAB	GIGA Medical Genomics	Keith Durkin et al
EPI_ISL_2348572	Belgium/ULG-16019/2021	2021-05-20	Europe	Belgium	SYNLAB	GIGA Medical Genomics	Keith Durkin et al
EPI_ISL_2348574	Belgium/ULG-16021/2021	2021-05-20	Europe	Belgium	Labo Luc Olivier	GIGA Medical Genomics	Keith Durkin et al
EPI_ISL_2348575	Belgium/ULG-16022/2021	2021-05-20	Europe	Belgium	Labo Luc Olivier	GIGA Medical Genomics	Keith Durkin et al
EPI_ISL_2348576	Belgium/ULG-16023/2021	2021-05-20	Europe	Belgium	Labo Luc Olivier	GIGA Medical Genomics	Keith Durkin et al
EPI_ISL_2348577	Belgium/ULG-16024/2021	2021-05-20	Europe	Belgium	Labo Luc Olivier	GIGA Medical Genomics	Keith Durkin et al
EPI_ISL_2348578	Belgium/ULG-16025/2021	2021-05-20	Europe	Belgium	Labo Luc Olivier	GIGA Medical Genomics	Keith Durkin et al
EPI_ISL_2348579	Belgium/ULG-16026/2021	2021-05-20	Europe	Belgium	Labo Luc Olivier	GIGA Medical Genomics	Keith Durkin et al
EPI_ISL_2348580	Belgium/ULG-16027/2021	2021-05-20	Europe	Belgium	Labo Luc Olivier	GIGA Medical Genomics	Keith Durkin et al
EPI_ISL_2348581	Belgium/ULG-16028/2021	2021-05-20	Europe	Belgium	Labo Luc Olivier	GIGA Medical Genomics	Keith Durkin et al
EPI_ISL_2348582	Belgium/ULG-16029/2021	2021-05-20	Europe	Belgium	Labo Luc Olivier	GIGA Medical Genomics	Keith Durkin et al
EPI_ISL_2348583	Belgium/ULG-16030/2021	2021-05-20	Europe	Belgium	Labo Luc Olivier	GIGA Medical Genomics	Keith Durkin et al
EPI_ISL_2348584	Belgium/ULG-16031/2021	2021-05-20	Europe	Belgium	Labo Luc Olivier	GIGA Medical Genomics	Keith Durkin et al
EPI_ISL_2348585	Belgium/ULG-16032/2021	2021-05-20	Europe	Belgium	Labo Luc Olivier	GIGA Medical Genomics	Keith Durkin et al
EPI_ISL_2348586	Belgium/ULG-16033/2021	2021-05-20	Europe	Belgium	Labo Luc Olivier	GIGA Medical Genomics	Keith Durkin et al
EPI_ISL_2348587	Belgium/ULG-16034/2021	2021-05-20	Europe	Belgium	Labo Luc Olivier	GIGA Medical Genomics	Keith Durkin et al
EPI_ISL_2348588	Belgium/ULG-16035/2021	2021-05-20	Europe	Belgium	Labo Luc Olivier	GIGA Medical Genomics	Keith Durkin et al
EPI_ISL_2348589	Belgium/ULG-16036/2021	2021-05-20	Europe	Belgium	Labo Luc Olivier	GIGA Medical Genomics	Keith Durkin et al
EPI_ISL_2348590	Belgium/ULG-16037/2021	2021-05-20	Europe	Belgium	Labo Luc Olivier	GIGA Medical Genomics	Keith Durkin et al
EPI_ISL_2348591	Belgium/ULG-16038/2021	2021-05-20	Europe	Belgium	Labo Luc Olivier	GIGA Medical Genomics	Keith Durkin et al
EPI_ISL_2348592	Belgium/ULG-16039/2021	2021-05-25	Europe	Belgium	Labo Luc Olivier	GIGA Medical Genomics	Keith Durkin et al
EPI_ISL_2382805	Belgium/ULG-16040/2021	2021-05-20	Europe	Belgium	SYNLAB	GIGA Medical Genomics	Keith Durkin et al
EPI_ISL_2382808	Belgium/ULG-16043/2021	2021-05-20	Europe	Belgium	SYNLAB	GIGA Medical Genomics	Keith Durkin et al
EPI_ISL_2382809	Belgium/ULG-16044/2021	2021-05-20	Europe	Belgium	SYNLAB	GIGA Medical Genomics	Keith Durkin et al
EPI_ISL_2382811	Belgium/ULG-16046/2021	2021-05-20	Europe	Belgium	SYNLAB	GIGA Medical Genomics	Keith Durkin et al
EPI_ISL_2382813	Belgium/ULG-16048/2021	2021-05-20	Europe	Belgium	SYNLAB	GIGA Medical Genomics	Keith Durkin et al
EPI_ISL_2382817	Belgium/ULG-16052/2021	2021-05-20	Europe	Belgium	SYNLAB	GIGA Medical Genomics	Keith Durkin et al
EPI_ISL_2382822	Belgium/ULG-16057/2021	2021-05-20	Europe	Belgium	SYNLAB	GIGA Medical Genomics	Keith Durkin et al
EPI_ISL_2382824	Belgium/ULG-16059/2021	2021-05-20	Europe	Belgium	Labo Luc Olivier	GIGA Medical Genomics	Keith Durkin et al
EPI_ISL_2382825	Belgium/ULG-16060/2021	2021-05-25	Europe	Belgium	Department of Clinical Microbiology	GIGA Medical Genomics	Keith Durkin et al
EPI_ISL_2382826	Belgium/ULG-16061/2021	2021-05-26	Europe	Belgium	Department of Clinical Microbiology	GIGA Medical Genomics	Keith Durkin et al
EPI_ISL_2382827	Belgium/ULG-16062/2021	2021-05-26	Europe	Belgium	Department of Clinical Microbiology	GIGA Medical Genomics	Keith Durkin et al
EPI_ISL_2382828	Belgium/ULG-16063/2021	2021-05-27	Europe	Belgium	Department of Clinical Microbiology	GIGA Medical Genomics	Keith Durkin et al
EPI_ISL_2382829	Belgium/ULG-16064/2021	2021-05-27	Europe	Belgium	Department of Clinical Microbiology	GIGA Medical Genomics	Keith Durkin et al
EPI_ISL_2382830	Belgium/ULG-16065/2021	2021-05-27	Europe	Belgium	Department of Clinical Microbiology	GIGA Medical Genomics	Keith Durkin et al
EPI_ISL_2382831	Belgium/ULG-16066/2021	2021-05-23	Europe	Belgium	University of Liège COVID-19 testing center	GIGA Medical Genomics	Keith Durkin et al
EPI_ISL_2382832	Belgium/ULG-16067/2021	2021-05-23	Europe	Belgium	University of Liège COVID-19 testing center	GIGA Medical Genomics	Keith Durkin et al
EPI_ISL_2382833	Belgium/ULG-16068/2021	2021-05-24	Europe	Belgium	University of Liège COVID-19 testing center	GIGA Medical Genomics	Keith Durkin et al
EPI_ISL_2382836	Belgium/ULG-16071/2021	2021-05-24	Europe	Belgium	University of Liège COVID-19 testing center	GIGA Medical Genomics	Keith Durkin et al
EPI_ISL_2382837	Belgium/ULG-16072/2021	2021-05-24	Europe	Belgium	University of Liège COVID-19 testing center	GIGA Medical Genomics	Keith Durkin et al
EPI_ISL_2382839	Belgium/ULG-16074/2021	2021-05-24	Europe	Belgium	University of Liège COVID-19 testing center	GIGA Medical Genomics	Keith Durkin et al
EPI_ISL_2382840	Belgium/ULG-16075/2021	2021-05-24	Europe	Belgium	University of Liège COVID-19 testing center	GIGA Medical Genomics	Keith Durkin et al
EPI_ISL_2382841	Belgium/ULG-16076/2021	2021-05-24	Europe	Belgium	University of Liège COVID-19 testing center	GIGA Medical Genomics	Keith Durkin et al
EPI_ISL_2382842	Belgium/ULG-16077/2021	2021-05-24	Europe	Belgium	University of Liège COVID-19 testing center	GIGA Medical Genomics	Keith Durkin et al
EPI_ISL_2382843	Belgium/ULG-16078/2021	2021-05-24	Europe	Belgium	University of Liège COVID-19 testing center	GIGA Medical Genomics	Keith Durkin et al
EPI_ISL_2382844	Belgium/ULG-16079/2021	2021-05-24	Europe	Belgium	University of Liège COVID-19 testing center	GIGA Medical Genomics	Keith Durkin et al
EPI_ISL_2382845	Belgium/ULG-16080/2021	2021-05-24	Europe	Belgium	University of Liège COVID-19 testing center	GIGA Medical Genomics	Keith Durkin et al
EPI_ISL_2382849	Belgium/ULG-16084/2021	2021-05-24	Europe	Belgium	University of Liège COVID-19 testing center	GIGA Medical Genomics	Keith Durkin et al
EPI_ISL_2382850	Belgium/ULG-16085/2021	2021-05-24	Europe	Belgium	University of Liège COVID-19 testing center	GIGA Medical Genomics	Keith Durkin et al
EPI_ISL_2382852	Belgium/ULG-16087/2021	2021-05-25	Europe	Belgium	University of Liège COVID-19 testing center	GIGA Medical Genomics	Keith Durkin et al
EPI_ISL_2382853	Belgium/ULG-16088/2021	2021-05-25	Europe	Belgium	University of Liège COVID-19 testing center	GIGA Medical Genomics	Keith Durkin et al
EPI_ISL_2382854	Belgium/ULG-16089/2021	2021-05-25	Europe	Belgium	University of Liège COVID-19 testing center	GIGA Medical Genomics	Keith Durkin et al
EPI_ISL_2382855	Belgium/ULG-16090/2021	2021-05-25	Europe	Belgium	University of Liège COVID-19 testing center	GIGA Medical Genomics	Keith Durkin et al
EPI_ISL_2382856	Belgium/ULG-16091/2021	2021-05-25	Europe	Belgium	University of Liège COVID-19 testing center	GIGA Medical Genomics	Keith Durkin et al
EPI_ISL_2382859	Belgium/ULG-16094/2021	2021-05-25	Europe	Belgium	University of Liège COVID-19 testing center	GIGA Medical Genomics	Keith Durkin et al
EPI_ISL_2382860	Belgium/ULG-16095/2021	2021-05-25	Europe	Belgium	University of Liège COVID-19 testing center	GIGA Medical Genomics	Keith Durkin et al
EPI_ISL_2382861	Belgium/ULG-16096/2021	2021-05-25	Europe	Belgium	University of Liège COVID-19 testing center	GIGA Medical Genomics	Keith Durkin et al
EPI_ISL_2382864	Belgium/ULG-16099/2021	2021-05-25	Europe	Belgium	University of Liège COVID-19 testing center	GIGA Medical Genomics	Keith Durkin et al
EPI_ISL_2382865	Belgium/ULG-16100/2021	2021-05-25	Europe	Belgium	University of Liège COVID-19 testing center	GIGA Medical Genomics	Keith Durkin et al
EPI_ISL_2382866	Belgium/ULG-16101/2021	2021-05-25	Europe	Belgium	University of Liège COVID-19 testing center	GIGA Medical Genomics	Keith Durkin et al
EPI_ISL_2382867	Belgium/ULG-16102/2021	2021-05-25	Europe	Belgium	University of Liège COVID-19 testing center	GIGA Medical Genomics	Keith Durkin et al
EPI_ISL_2382868	Belgium/ULG-16103/2021	2021-05-26	Europe	Belgium	University of Liège COVID-19 testing center	GIGA Medical Genomics	Keith Durkin et al
EPI_ISL_2382869	Belgium/ULG-16104/2021	2021-05-26	Europe	Belgium	University of Liège COVID-19 testing center	GIGA Medical Genomics	Keith Durkin et al
EPI_ISL_2382871	Belgium/ULG-16106/2021	2021-05-26	Europe	Belgium	University of Liège COVID-19 testing center	GIGA Medical Genomics	Keith Durkin et al
EPI_ISL_2402371	Belgium/ULG-16108/2021	2021-05-20	Europe	Belgium	Clinique André Renard Herstal	GIGA Medical Genomics	Keith Durkin et al
EPI_ISL_2402372	Belgium/ULG-16109/2021	2021-05-20	Europe	Belgium	Clinique André Renard Herstal	GIGA Medical Genomics	Keith Durkin et al
EPI_ISL_2402373	Belgium/ULG-16110/2021	2021-05-23	Europe	Belgium	SYNLAB	GIGA Medical Genomics	Keith Durkin et al
EPI_ISL_2402375	Belgium/ULG-16112/2021	2021-05-23	Europe	Belgium	SYNLAB	GIGA Medical Genomics	Keith Durkin et al
EPI_ISL_2402377	Belgium/ULG-16114/2021	2021-05-24	Europe	Belgium	SYNLAB	GIGA Medical Genomics	Keith Durkin et al
EPI_ISL_2402379	Belgium/ULG-16116/2021	2021-05-22	Europe	Belgium	SYNLAB	GIGA Medical Genomics	Keith Durkin et al
EPI_ISL_2402380	Belgium/ULG-16117/2021	2021-05-22	Europe	Belgium	SYNLAB	GIGA Medical Genomics	Keith Durkin et al
EPI_ISL_2402382	Belgium/ULG-16119/2021	2021-05-22	Europe	Belgium	SYNLAB	GIGA Medical Genomics	Keith Durkin et al
EPI_ISL_2402389	Belgium/ULG-16126/2021	2021-05-21	Europe	Belgium	SYNLAB	GIGA Medical Genomics	Keith Durkin et al
EPI_ISL_2402397	Belgium/ULG-16134/2021	2021-05-21	Europe	Belgium	SYNLAB	GIGA Medical Genomics	Keith Durkin et al
EPI_ISL_2402398	Belgium/ULG-16135/2021	2021-05-21	Europe	Belgium	SYNLAB	GIGA Medical Genomics	Keith Durkin et al
EPI_ISL_2402407	Belgium/ULG-16144/2021	2021-05-21	Europe	Belgium	SYNLAB	GIGA Medical Genomics	Keith Durkin et al
EPI_ISL_2421212	Belgium/ULG-16145/2021	2021-05-21	Europe	Belgium	SYNLAB	GIGA Medical Genomics	Keith Durkin et al
EPI_ISL_2402415	Belgium/ULG-16153/2021	2021-05-26	Europe	Belgium	Department of Clinical Microbiology	GIGA Medical Genomics	Keith Durkin et al
EPI_ISL_2402421	Belgium/ULG-16159/2021	2021-05-25	Europe	Belgium	SYNLAB	GIGA Medical Genomics	Keith Durkin et al
EPI_ISL_2402422	Belgium/ULG-16160/2021	2021-05-25	Europe	Belgium	SYNLAB	GIGA Medical Genomics	Keith Durkin et al
EPI_ISL_2402426	Belgium/ULG-16164/2021	2021-05-25	Europe	Belgium	SYNLAB	GIGA Medical Genomics	Keith Durkin et al
EPI_ISL_2402427	Belgium/ULG-16165/2021	2021-05-25	Europe	Belgium	SYNLAB	GIGA Medical Genomics	Keith Durkin et al
EPI_ISL_2402428	Belgium/ULG-16166/2021	2021-05-25	Europe	Belgium	SYNLAB	GIGA Medical Genomics	Keith Durkin et al
EPI_ISL_2402429	Belgium/ULG-16167/2021	2021-05-25	Europe	Belgium	SYNLAB	GIGA Medical Genomics	Keith Durkin et al
EPI_ISL_2402430	Belgium/ULG-16168/2021	2021-05-25	Europe	Belgium	SYNLAB	GIGA Medical Genomics	Keith Durkin et al
EPI_ISL_2402431	Belgium/ULG-16169/2021	2021-05-25	Europe	Belgium	SYNLAB	GIGA Medical Genomics	Keith Durkin et al
EPI_ISL_2402432	Belgium/ULG-16170/2021	2021-05-25	Europe	Belgium	SYNLAB	GIGA Medical Genomics	Keith Durkin et al
EPI_ISL_2402433	Belgium/ULG-16171/2021	2021-05-25	Europe	Belgium	SYNLAB	GIGA Medical Genomics	Keith Durkin et al
EPI_ISL_2402435	Belgium/ULG-16173/2021	2021-05-25	Europe	Belgium	SYNLAB	GIGA Medical Genomics	Keith Durkin et al
EPI_ISL_2402437	Belgium/ULG-16175/2021	2021-05-27	Europe	Belgium	Clinique André Renard Herstal	GIGA Medical Genomics	Keith Durkin et al
EPI_ISL_2402438	Belgium/ULG-16176/2021	2021-05-26	Europe	Belgium	SYNLAB	GIGA Medical Genomics	Keith Durkin et al
EPI_ISL_2402439	Belgium/ULG-16177/2021	2021-05-26	Europe	Belgium	SYNLAB	GIGA Medical Genomics	Keith Durkin et al
EPI_ISL_2402440	Belgium/ULG-16178/2021	2021-05-26	Europe	Belgium	SYNLAB	GIGA Medical Genomics	Keith Durkin et al
EPI_ISL_2402444	Belgium/ULG-16182/2021	2021-05-26	Europe	Belgium	SYNLAB	GIGA Medical Genomics	Keith Durkin et al
EPI_ISL_2402445	Belgium/ULG-16183/2021	2021-05-26	Europe	Belgium	SYNLAB	GIGA Medical Genomics	Keith Durkin et al
EPI_ISL_2402447	Belgium/ULG-16185/2021	2021-05-26	Europe	Belgium	SYNLAB	GIGA Medical Genomics	Keith Durkin et al
EPI_ISL_2402448	Belgium/ULG-16186/2021	2021-05-26	Europe	Belgium	SYNLAB	GIGA Medical Genomics	Keith Durkin et al
EPI_ISL_2402449	Belgium/ULG-16187/2021	2021-05-26	Europe	Belgium	SYNLAB	GIGA Medical Genomics	Keith Durkin et al
EPI_ISL_2421213	Belgium/ULG-16191/2021	2021-05-26	Europe	Belgium	SYNLAB	GIGA Medical Genomics	Keith Durkin et al
EPI_ISL_2402457	Belgium/ULG-16196/2021	2021-05-26	Europe	Belgium	SYNLAB	GIGA Medical Genomics	Keith Durkin et al
EPI_ISL_2426578	Belgium/ULG-16198/2021	2021-05-17	Europe	Belgium	Laboratoires Réunis	GIGA Medical Genomics	Keith Durkin et al
EPI_ISL_2426579	Belgium/ULG-16199/2021	2021-05-26	Europe	Belgium	SYNLAB	GIGA Medical Genomics	Keith Durkin et al
EPI_ISL_2426580	Belgium/ULG-16200/2021	2021-05-26	Europe	Belgium	SYNLAB	GIGA Medical Genomics	Keith Durkin et al
EPI_ISL_2426586	Belgium/ULG-16206/2021	2021-05-28	Europe	Belgium	Department of Clinical Microbiology	GIGA Medical Genomics	Keith Durkin et al
EPI_ISL_2426588	Belgium/ULG-16208/2021	2021-05-28	Europe	Belgium	Department of Clinical Microbiology	GIGA Medical Genomics	Keith Durkin et al
EPI_ISL_2426590	Belgium/ULG-16210/2021	2021-05-29	Europe	Belgium	Department of Clinical Microbiology	GIGA Medical Genomics	Keith Durkin et al
EPI_ISL_2426591	Belgium/ULG-16211/2021	2021-05-29	Europe	Belgium	Department of Clinical Microbiology	GIGA Medical Genomics	Keith Durkin et al
EPI_ISL_2426592	Belgium/ULG-16212/2021	2021-05-29	Europe	Belgium	Department of Clinical Microbiology	GIGA Medical Genomics	Keith Durkin et al
EPI_ISL_2426595	Belgium/ULG-16215/2021	2021-05-27	Europe	Belgium	SYNLAB	GIGA Medical Genomics	Keith Durkin et al
EPI_ISL_2426596	Belgium/ULG-16216/2021	2021-05-27	Europe	Belgium	SYNLAB	GIGA Medical Genomics	Keith Durkin et al
EPI_ISL_2426598	Belgium/ULG-16218/2021	2021-05-27	Europe	Belgium	SYNLAB	GIGA Medical Genomics	Keith Durkin et al
EPI_ISL_2426599	Belgium/ULG-16219/2021	2021-05-27	Europe	Belgium	SYNLAB	GIGA Medical Genomics	Keith Durkin et al
EPI_ISL_2426601	Belgium/ULG-16221/2021	2021-05-27	Europe	Belgium	SYNLAB	GIGA Medical Genomics	Keith Durkin et al
EPI_ISL_2426603	Belgium/ULG-16223/2021	2021-05-27	Europe	Belgium	SYNLAB	GIGA Medical Genomics	Keith Durkin et al
EPI_ISL_2426604	Belgium/ULG-16224/2021	2021-06-01	Europe	Belgium	SYNLAB	GIGA Medical Genomics	Keith Durkin et al
EPI_ISL_2426605	Belgium/ULG-16225/2021	2021-06-01	Europe	Belgium	SYNLAB	GIGA Medical Genomics	Keith Durkin et al
EPI_ISL_2426607	Belgium/ULG-16227/2021	2021-05-28	Europe	Belgium	SYNLAB	GIGA Medical Genomics	Keith Durkin et al
EPI_ISL_2426609	Belgium/ULG-16229/2021	2021-05-28	Europe	Belgium	SYNLAB	GIGA Medical Genomics	Keith Durkin et al
EPI_ISL_2426610	Belgium/ULG-16230/2021	2021-06-01	Europe	Belgium	SYNLAB	GIGA Medical Genomics	Keith Durkin et al
EPI_ISL_2426611	Belgium/ULG-16231/2021	2021-05-28	Europe	Belgium	SYNLAB	GIGA Medical Genomics	Keith Durkin et al
EPI_ISL_2426612	Belgium/ULG-16232/2021	2021-05-28	Europe	Belgium	SYNLAB	GIGA Medical Genomics	Keith Durkin et al
EPI_ISL_2426613	Belgium/ULG-16233/2021	2021-05-28	Europe	Belgium	SYNLAB	GIGA Medical Genomics	Keith Durkin et al
EPI_ISL_2426615	Belgium/ULG-16235/2021	2021-05-28	Europe	Belgium	SYNLAB	GIGA Medical Genomics	Keith Durkin et al
EPI_ISL_2426617	Belgium/ULG-16237/2021	2021-05-28	Europe	Belgium	SYNLAB	GIGA Medical Genomics	Keith Durkin et al
EPI_ISL_2426620	Belgium/ULG-16240/2021	2021-05-03	Europe	Belgium	Department of Clinical Microbiology	GIGA Medical Genomics	Keith Durkin et al
EPI_ISL_2426621	Belgium/ULG-16241/2021	2021-05-07	Europe	Belgium	Department of Clinical Microbiology	GIGA Medical Genomics	Keith Durkin et al
EPI_ISL_2483857	Belgium/ULG-16243/2021	2021-05-29	Europe	Belgium	University of Liège COVID-19 testing center	GIGA Medical Genomics	Keith Durkin et al
EPI_ISL_2483858	Belgium/ULG-16244/2021	2021-05-29	Europe	Belgium	University of Liège COVID-19 testing center	GIGA Medical Genomics	Keith Durkin et al
EPI_ISL_2483859	Belgium/ULG-16245/2021	2021-05-29	Europe	Belgium	University of Liège COVID-19 testing center	GIGA Medical Genomics	Keith Durkin et al
EPI_ISL_2483860	Belgium/ULG-16246/2021	2021-05-29	Europe	Belgium	University of Liège COVID-19 testing center	GIGA Medical Genomics	Keith Durkin et al
EPI_ISL_2483861	Belgium/ULG-16247/2021	2021-05-29	Europe	Belgium	University of Liège COVID-19 testing center	GIGA Medical Genomics	Keith Durkin et al
EPI_ISL_2483862	Belgium/ULG-16248/2021	2021-05-29	Europe	Belgium	University of Liège COVID-19 testing center	GIGA Medical Genomics	Keith Durkin et al
EPI_ISL_2483863	Belgium/ULG-16249/2021	2021-05-28	Europe	Belgium	University of Liège COVID-19 testing center	GIGA Medical Genomics	Keith Durkin et al
EPI_ISL_2483866	Belgium/ULG-16252/2021	2021-05-29	Europe	Belgium	University of Liège COVID-19 testing center	GIGA Medical Genomics	Keith Durkin et al
EPI_ISL_2483867	Belgium/ULG-16253/2021	2021-05-29	Europe	Belgium	University of Liège COVID-19 testing center	GIGA Medical Genomics	Keith Durkin et al
EPI_ISL_2483868	Belgium/ULG-16254/2021	2021-05-29	Europe	Belgium	University of Liège COVID-19 testing center	GIGA Medical Genomics	Keith Durkin et al
EPI_ISL_2483869	Belgium/ULG-16255/2021	2021-05-28	Europe	Belgium	University of Liège COVID-19 testing center	GIGA Medical Genomics	Keith Durkin et al
EPI_ISL_2483870	Belgium/ULG-16256/2021	2021-05-28	Europe	Belgium	University of Liège COVID-19 testing center	GIGA Medical Genomics	Keith Durkin et al
EPI_ISL_2483871	Belgium/ULG-16257/2021	2021-05-28	Europe	Belgium	University of Liège COVID-19 testing center	GIGA Medical Genomics	Keith Durkin et al
EPI_ISL_2483872	Belgium/ULG-16258/2021	2021-05-30	Europe	Belgium	University of Liège COVID-19 testing center	GIGA Medical Genomics	Keith Durkin et al
EPI_ISL_2483873	Belgium/ULG-16259/2021	2021-05-30	Europe	Belgium	University of Liège COVID-19 testing center	GIGA Medical Genomics	Keith Durkin et al
EPI_ISL_2483876	Belgium/ULG-16262/2021	2021-05-27	Europe	Belgium	University of Liège COVID-19 testing center	GIGA Medical Genomics	Keith Durkin et al
EPI_ISL_2500016	Belgium/ULG-16263/2021	2021-05-27	Europe	Belgium	University of Liège COVID-19 testing center	GIGA Medical Genomics	Keith Durkin et al
EPI_ISL_2483877	Belgium/ULG-16264/2021	2021-05-28	Europe	Belgium	University of Liège COVID-19 testing center	GIGA Medical Genomics	Keith Durkin et al
EPI_ISL_2483878	Belgium/ULG-16265/2021	2021-05-28	Europe	Belgium	University of Liège COVID-19 testing center	GIGA Medical Genomics	Keith Durkin et al
EPI_ISL_2483880	Belgium/ULG-16267/2021	2021-05-28	Europe	Belgium	University of Liège COVID-19 testing center	GIGA Medical Genomics	Keith Durkin et al
EPI_ISL_2483881	Belgium/ULG-16268/2021	2021-05-28	Europe	Belgium	University of Liège COVID-19 testing center	GIGA Medical Genomics	Keith Durkin et al
EPI_ISL_2483883	Belgium/ULG-16270/2021	2021-05-30	Europe	Belgium	Department of Clinical Microbiology	GIGA Medical Genomics	Keith Durkin et al
EPI_ISL_2483884	Belgium/ULG-16271/2021	2021-05-31	Europe	Belgium	Department of Clinical Microbiology	GIGA Medical Genomics	Keith Durkin et al
EPI_ISL_2483885	Belgium/ULG-16272/2021	2021-05-31	Europe	Belgium	Department of Clinical Microbiology	GIGA Medical Genomics	Keith Durkin et al
EPI_ISL_2483886	Belgium/ULG-16273/2021	2021-05-31	Europe	Belgium	Department of Clinical Microbiology	GIGA Medical Genomics	Keith Durkin et al
EPI_ISL_2483887	Belgium/ULG-16274/2021	2021-05-31	Europe	Belgium	Department of Clinical Microbiology	GIGA Medical Genomics	Keith Durkin et al
EPI_ISL_2483888	Belgium/ULG-16275/2021	2021-05-31	Europe	Belgium	Department of Clinical Microbiology	GIGA Medical Genomics	Keith Durkin et al
EPI_ISL_2483890	Belgium/ULG-16277/2021	2021-05-31	Europe	Belgium	Department of Clinical Microbiology	GIGA Medical Genomics	Keith Durkin et al
EPI_ISL_2483891	Belgium/ULG-16278/2021	2021-05-31	Europe	Belgium	Department of Clinical Microbiology	GIGA Medical Genomics	Keith Durkin et al
EPI_ISL_2500017	Belgium/ULG-16279/2021	2021-05-28	Europe	Belgium	SYNLAB	GIGA Medical Genomics	Keith Durkin et al
EPI_ISL_2483892	Belgium/ULG-16280/2021	2021-05-28	Europe	Belgium	SYNLAB	GIGA Medical Genomics	Keith Durkin et al
EPI_ISL_2500018	Belgium/ULG-16282/2021	2021-05-28	Europe	Belgium	SYNLAB	GIGA Medical Genomics	Keith Durkin et al
EPI_ISL_2483894	Belgium/ULG-16283/2021	2021-05-28	Europe	Belgium	SYNLAB	GIGA Medical Genomics	Keith Durkin et al
EPI_ISL_2483896	Belgium/ULG-16285/2021	2021-06-01	Europe	Belgium	Department of Clinical Microbiology	GIGA Medical Genomics	Keith Durkin et al
EPI_ISL_2483903	Belgium/ULG-16292/2021	2021-05-30	Europe	Belgium	SYNLAB	GIGA Medical Genomics	Keith Durkin et al
EPI_ISL_2483906	Belgium/ULG-16295/2021	2021-05-30	Europe	Belgium	SYNLAB	GIGA Medical Genomics	Keith Durkin et al
EPI_ISL_2500019	Belgium/ULG-16297/2021	2021-05-30	Europe	Belgium	SYNLAB	GIGA Medical Genomics	Keith Durkin et al
EPI_ISL_2483908	Belgium/ULG-16298/2021	2021-05-30	Europe	Belgium	SYNLAB	GIGA Medical Genomics	Keith Durkin et al
EPI_ISL_2483910	Belgium/ULG-16300/2021	2021-05-30	Europe	Belgium	SYNLAB	GIGA Medical Genomics	Keith Durkin et al
EPI_ISL_2483912	Belgium/ULG-16302/2021	2021-06-02	Europe	Belgium	Department of Clinical Microbiology	GIGA Medical Genomics	Keith Durkin et al
EPI_ISL_2483913	Belgium/ULG-16303/2021	2021-06-02	Europe	Belgium	Department of Clinical Microbiology	GIGA Medical Genomics	Keith Durkin et al
EPI_ISL_2483916	Belgium/ULG-16306/2021	2021-05-27	Europe	Belgium	C.H.Bois de l'Abbaye	GIGA Medical Genomics	Keith Durkin et al
EPI_ISL_2483918	Belgium/ULG-16308/2021	2021-06-01	Europe	Belgium	SYNLAB	GIGA Medical Genomics	Keith Durkin et al
EPI_ISL_2483919	Belgium/ULG-16309/2021	2021-06-01	Europe	Belgium	SYNLAB	GIGA Medical Genomics	Keith Durkin et al
EPI_ISL_2483920	Belgium/ULG-16310/2021	2021-06-01	Europe	Belgium	SYNLAB	GIGA Medical Genomics	Keith Durkin et al
EPI_ISL_2483923	Belgium/ULG-16313/2021	2021-06-01	Europe	Belgium	SYNLAB	GIGA Medical Genomics	Keith Durkin et al
EPI_ISL_2483926	Belgium/ULG-16316/2021	2021-06-01	Europe	Belgium	SYNLAB	GIGA Medical Genomics	Keith Durkin et al
EPI_ISL_2500020	Belgium/ULG-16318/2021	2021-06-01	Europe	Belgium	SYNLAB	GIGA Medical Genomics	Keith Durkin et al
EPI_ISL_2483928	Belgium/ULG-16319/2021	2021-06-01	Europe	Belgium	SYNLAB	GIGA Medical Genomics	Keith Durkin et al
EPI_ISL_2500021	Belgium/ULG-16321/2021	2021-06-01	Europe	Belgium	SYNLAB	GIGA Medical Genomics	Keith Durkin et al
EPI_ISL_2483934	Belgium/ULG-16326/2021	2021-06-01	Europe	Belgium	University of Liège COVID-19 testing center	GIGA Medical Genomics	Keith Durkin et al
EPI_ISL_2483935	Belgium/ULG-16327/2021	2021-06-01	Europe	Belgium	University of Liège COVID-19 testing center	GIGA Medical Genomics	Keith Durkin et al
EPI_ISL_2483936	Belgium/ULG-16328/2021	2021-06-02	Europe	Belgium	University of Liège COVID-19 testing center	GIGA Medical Genomics	Keith Durkin et al
EPI_ISL_2483937	Belgium/ULG-16329/2021	2021-06-01	Europe	Belgium	University of Liège COVID-19 testing center	GIGA Medical Genomics	Keith Durkin et al
EPI_ISL_2483938	Belgium/ULG-16330/2021	2021-05-31	Europe	Belgium	University of Liège COVID-19 testing center	GIGA Medical Genomics	Keith Durkin et al
EPI_ISL_2483939	Belgium/ULG-16331/2021	2021-05-31	Europe	Belgium	University of Liège COVID-19 testing center	GIGA Medical Genomics	Keith Durkin et al
EPI_ISL_2483941	Belgium/ULG-16333/2021	2021-05-18	Europe	Belgium	University of Liège COVID-19 testing center	GIGA Medical Genomics	Keith Durkin et al
EPI_ISL_2483942	Belgium/ULG-16334/2021	2021-05-25	Europe	Belgium	University of Liège COVID-19 testing center	GIGA Medical Genomics	Keith Durkin et al
EPI_ISL_2483943	Belgium/ULG-16335/2021	2021-05-31	Europe	Belgium	University of Liège COVID-19 testing center	GIGA Medical Genomics	Keith Durkin et al
EPI_ISL_2483944	Belgium/ULG-16336/2021	2021-05-31	Europe	Belgium	University of Liège COVID-19 testing center	GIGA Medical Genomics	Keith Durkin et al
EPI_ISL_2483945	Belgium/ULG-16337/2021	2021-05-21	Europe	Belgium	University of Liège COVID-19 testing center	GIGA Medical Genomics	Keith Durkin et al
EPI_ISL_2500022	Belgium/ULG-16341/2021	2021-06-01	Europe	Belgium	University of Liège COVID-19 testing center	GIGA Medical Genomics	Keith Durkin et al
EPI_ISL_2483949	Belgium/ULG-16342/2021	2021-06-01	Europe	Belgium	University of Liège COVID-19 testing center	GIGA Medical Genomics	Keith Durkin et al
EPI_ISL_2483950	Belgium/ULG-16343/2021	2021-06-01	Europe	Belgium	University of Liège COVID-19 testing center	GIGA Medical Genomics	Keith Durkin et al
EPI_ISL_2500023	Belgium/ULG-16344/2021	2021-06-01	Europe	Belgium	University of Liège COVID-19 testing center	GIGA Medical Genomics	Keith Durkin et al
EPI_ISL_2483951	Belgium/ULG-16345/2021	2021-06-01	Europe	Belgium	University of Liège COVID-19 testing center	GIGA Medical Genomics	Keith Durkin et al
EPI_ISL_2483953	Belgium/ULG-16347/2021	2021-05-31	Europe	Belgium	University of Liège COVID-19 testing center	GIGA Medical Genomics	Keith Durkin et al
EPI_ISL_2483954	Belgium/ULG-16348/2021	2021-05-20	Europe	Belgium	University of Liège COVID-19 testing center	GIGA Medical Genomics	Keith Durkin et al
EPI_ISL_2499972	Belgium/ULG-16349/2021	2021-06-04	Europe	Belgium	SYNLAB	GIGA Medical Genomics	Keith Durkin et al
EPI_ISL_2499973	Belgium/ULG-16350/2021	2021-06-02	Europe	Belgium	SYNLAB	GIGA Medical Genomics	Keith Durkin et al
EPI_ISL_2499975	Belgium/ULG-16352/2021	2021-06-04	Europe	Belgium	SYNLAB	GIGA Medical Genomics	Keith Durkin et al
EPI_ISL_2499976	Belgium/ULG-16353/2021	2021-06-02	Europe	Belgium	SYNLAB	GIGA Medical Genomics	Keith Durkin et al
EPI_ISL_2499977	Belgium/ULG-16354/2021	2021-06-04	Europe	Belgium	SYNLAB	GIGA Medical Genomics	Keith Durkin et al
EPI_ISL_2499978	Belgium/ULG-16355/2021	2021-06-04	Europe	Belgium	SYNLAB	GIGA Medical Genomics	Keith Durkin et al
EPI_ISL_2499979	Belgium/ULG-16356/2021	2021-06-04	Europe	Belgium	SYNLAB	GIGA Medical Genomics	Keith Durkin et al
EPI_ISL_2499981	Belgium/ULG-16358/2021	2021-06-04	Europe	Belgium	SYNLAB	GIGA Medical Genomics	Keith Durkin et al
EPI_ISL_2499982	Belgium/ULG-16359/2021	2021-06-04	Europe	Belgium	SYNLAB	GIGA Medical Genomics	Keith Durkin et al
EPI_ISL_2499983	Belgium/ULG-16360/2021	2021-06-04	Europe	Belgium	SYNLAB	GIGA Medical Genomics	Keith Durkin et al
EPI_ISL_2499984	Belgium/ULG-16361/2021	2021-06-04	Europe	Belgium	Department of Clinical Microbiology	GIGA Medical Genomics	Keith Durkin et al
EPI_ISL_2499985	Belgium/ULG-16362/2021	2021-06-04	Europe	Belgium	Department of Clinical Microbiology	GIGA Medical Genomics	Keith Durkin et al
EPI_ISL_2499986	Belgium/ULG-16363/2021	2021-06-04	Europe	Belgium	Department of Clinical Microbiology	GIGA Medical Genomics	Keith Durkin et al
EPI_ISL_2499987	Belgium/ULG-16364/2021	2021-06-05	Europe	Belgium	Department of Clinical Microbiology	GIGA Medical Genomics	Keith Durkin et al
EPI_ISL_2499989	Belgium/ULG-16366/2021	2021-06-04	Europe	Belgium	University of Liège COVID-19 testing center	GIGA Medical Genomics	Keith Durkin et al
EPI_ISL_2499991	Belgium/ULG-16368/2021	2021-06-05	Europe	Belgium	University of Liège COVID-19 testing center	GIGA Medical Genomics	Keith Durkin et al
EPI_ISL_2499992	Belgium/ULG-16369/2021	2021-06-05	Europe	Belgium	University of Liège COVID-19 testing center	GIGA Medical Genomics	Keith Durkin et al
EPI_ISL_2499993	Belgium/ULG-16370/2021	2021-06-05	Europe	Belgium	University of Liège COVID-19 testing center	GIGA Medical Genomics	Keith Durkin et al
EPI_ISL_2499994	Belgium/ULG-16371/2021	2021-06-06	Europe	Belgium	University of Liège COVID-19 testing center	GIGA Medical Genomics	Keith Durkin et al
EPI_ISL_2499995	Belgium/ULG-16372/2021	2021-06-06	Europe	Belgium	University of Liège COVID-19 testing center	GIGA Medical Genomics	Keith Durkin et al
EPI_ISL_2499996	Belgium/ULG-16373/2021	2021-06-06	Europe	Belgium	University of Liège COVID-19 testing center	GIGA Medical Genomics	Keith Durkin et al
EPI_ISL_2499997	Belgium/ULG-16374/2021	2021-06-06	Europe	Belgium	University of Liège COVID-19 testing center	GIGA Medical Genomics	Keith Durkin et al
EPI_ISL_2499998	Belgium/ULG-16375/2021	2021-06-06	Europe	Belgium	University of Liège COVID-19 testing center	GIGA Medical Genomics	Keith Durkin et al
EPI_ISL_2499999	Belgium/ULG-16376/2021	2021-06-06	Europe	Belgium	University of Liège COVID-19 testing center	GIGA Medical Genomics	Keith Durkin et al
EPI_ISL_2500000	Belgium/ULG-16377/2021	2021-06-06	Europe	Belgium	University of Liège COVID-19 testing center	GIGA Medical Genomics	Keith Durkin et al
EPI_ISL_2500001	Belgium/ULG-16378/2021	2021-06-06	Europe	Belgium	University of Liège COVID-19 testing center	GIGA Medical Genomics	Keith Durkin et al
EPI_ISL_2500002	Belgium/ULG-16379/2021	2021-06-07	Europe	Belgium	University of Liège COVID-19 testing center	GIGA Medical Genomics	Keith Durkin et al
EPI_ISL_2500004	Belgium/ULG-16381/2021	2021-06-07	Europe	Belgium	University of Liège COVID-19 testing center	GIGA Medical Genomics	Keith Durkin et al
EPI_ISL_2500005	Belgium/ULG-16382/2021	2021-06-07	Europe	Belgium	University of Liège COVID-19 testing center	GIGA Medical Genomics	Keith Durkin et al
EPI_ISL_2500006	Belgium/ULG-16383/2021	2021-06-07	Europe	Belgium	University of Liège COVID-19 testing center	GIGA Medical Genomics	Keith Durkin et al
EPI_ISL_2500007	Belgium/ULG-16384/2021	2021-06-07	Europe	Belgium	University of Liège COVID-19 testing center	GIGA Medical Genomics	Keith Durkin et al
EPI_ISL_2500008	Belgium/ULG-16385/2021	2021-06-07	Europe	Belgium	University of Liège COVID-19 testing center	GIGA Medical Genomics	Keith Durkin et al
EPI_ISL_2500009	Belgium/ULG-16386/2021	2021-06-07	Europe	Belgium	University of Liège COVID-19 testing center	GIGA Medical Genomics	Keith Durkin et al
EPI_ISL_2500010	Belgium/ULG-16387/2021	2021-06-07	Europe	Belgium	University of Liège COVID-19 testing center	GIGA Medical Genomics	Keith Durkin et al
EPI_ISL_2500011	Belgium/ULG-16388/2021	2021-06-07	Europe	Belgium	University of Liège COVID-19 testing center	GIGA Medical Genomics	Keith Durkin et al
EPI_ISL_2500013	Belgium/ULG-16390/2021	2021-06-07	Europe	Belgium	University of Liège COVID-19 testing center	GIGA Medical Genomics	Keith Durkin et al
EPI_ISL_2500014	Belgium/ULG-16391/2021	2021-06-08	Europe	Belgium	University of Liège COVID-19 testing center	GIGA Medical Genomics	Keith Durkin et al
EPI_ISL_2612812	Belgium/ULG-16392/2021	2021-06-07	Europe	Belgium	SYNLAB	GIGA Medical Genomics	Keith Durkin et al
EPI_ISL_2612818	Belgium/ULG-16393/2021	2021-06-09	Europe	Belgium	SYNLAB	GIGA Medical Genomics	Keith Durkin et al
EPI_ISL_2612835	Belgium/ULG-16394/2021	2021-06-09	Europe	Belgium	SYNLAB	GIGA Medical Genomics	Keith Durkin et al
EPI_ISL_2612813	Belgium/ULG-16395/2021	2021-06-09	Europe	Belgium	SYNLAB	GIGA Medical Genomics	Keith Durkin et al
EPI_ISL_2612837	Belgium/ULG-16396/2021	2021-06-09	Europe	Belgium	SYNLAB	GIGA Medical Genomics	Keith Durkin et al
EPI_ISL_2612840	Belgium/ULG-16397/2021	2021-06-11	Europe	Belgium	Department of Clinical Microbiology	GIGA Medical Genomics	Keith Durkin et al
EPI_ISL_2612809	Belgium/ULG-16398/2021	2021-06-10	Europe	Belgium	SYNLAB	GIGA Medical Genomics	Keith Durkin et al
EPI_ISL_2612826	Belgium/ULG-16399/2021	2021-06-09	Europe	Belgium	University of Liège COVID-19 testing center	GIGA Medical Genomics	Keith Durkin et al
EPI_ISL_2612828	Belgium/ULG-16400/2021	2021-04-30	Europe	Belgium	C.H.C MontLégia	GIGA Medical Genomics	Keith Durkin et al
EPI_ISL_2612819	Belgium/ULG-16401/2021	2021-06-07	Europe	Belgium	Department of Clinical Microbiology	GIGA Medical Genomics	Keith Durkin et al
EPI_ISL_2612820	Belgium/ULG-16402/2021	2021-06-07	Europe	Belgium	Department of Clinical Microbiology	GIGA Medical Genomics	Keith Durkin et al
EPI_ISL_2612821	Belgium/ULG-16403/2021	2021-06-05	Europe	Belgium	SYNLAB	GIGA Medical Genomics	Keith Durkin et al
EPI_ISL_2612822	Belgium/ULG-16404/2021	2021-06-08	Europe	Belgium	Department of Clinical Microbiology	GIGA Medical Genomics	Keith Durkin et al
EPI_ISL_2612811	Belgium/ULG-16405/2021	2021-06-08	Europe	Belgium	Department of Clinical Microbiology	GIGA Medical Genomics	Keith Durkin et al
EPI_ISL_2612814	Belgium/ULG-16406/2021	2021-06-07	Europe	Belgium	SYNLAB	GIGA Medical Genomics	Keith Durkin et al
EPI_ISL_2612808	Belgium/ULG-16407/2021	2021-06-07	Europe	Belgium	C.H.C MontLégia	GIGA Medical Genomics	Keith Durkin et al
EPI_ISL_2612823	Belgium/ULG-16408/2021	2021-06-06	Europe	Belgium	C.H.C MontLégia	GIGA Medical Genomics	Keith Durkin et al
EPI_ISL_2612817	Belgium/ULG-16409/2021	2021-06-08	Europe	Belgium	SYNLAB	GIGA Medical Genomics	Keith Durkin et al
EPI_ISL_2612838	Belgium/ULG-16410/2021	2021-06-08	Europe	Belgium	SYNLAB	GIGA Medical Genomics	Keith Durkin et al
EPI_ISL_2612830	Belgium/ULG-16411/2021	2021-06-10	Europe	Belgium	Department of Clinical Microbiology	GIGA Medical Genomics	Keith Durkin et al
EPI_ISL_2612829	Belgium/ULG-16412/2021	2021-06-09	Europe	Belgium	SYNLAB	GIGA Medical Genomics	Keith Durkin et al
EPI_ISL_2612841	Belgium/ULG-16413/2021	2021-06-11	Europe	Belgium	Department of Clinical Microbiology	GIGA Medical Genomics	Keith Durkin et al
EPI_ISL_2612824	Belgium/ULG-16414/2021	2021-06-10	Europe	Belgium	SYNLAB	GIGA Medical Genomics	Keith Durkin et al
EPI_ISL_2612815	Belgium/ULG-16415/2021	2021-06-08	Europe	Belgium	University of Liège COVID-19 testing center	GIGA Medical Genomics	Keith Durkin et al
EPI_ISL_2612839	Belgium/ULG-16416/2021	2021-06-08	Europe	Belgium	University of Liège COVID-19 testing center	GIGA Medical Genomics	Keith Durkin et al
EPI_ISL_2612825	Belgium/ULG-16417/2021	2021-06-09	Europe	Belgium	University of Liège COVID-19 testing center	GIGA Medical Genomics	Keith Durkin et al
EPI_ISL_2612810	Belgium/ULG-16418/2021	2021-06-09	Europe	Belgium	University of Liège COVID-19 testing center	GIGA Medical Genomics	Keith Durkin et al
EPI_ISL_2612816	Belgium/ULG-16419/2021	2021-06-04	Europe	Belgium	SYNLAB	GIGA Medical Genomics	Keith Durkin et al
EPI_ISL_2612827	Belgium/ULG-16420/2021	2021-06-04	Europe	Belgium	SYNLAB	GIGA Medical Genomics	Keith Durkin et al
EPI_ISL_2612842	Belgium/ULG-16421/2021	2021-06-10	Europe	Belgium	University of Liège COVID-19 testing center	GIGA Medical Genomics	Keith Durkin et al
EPI_ISL_2612836	Belgium/ULG-16422/2021	2021-06-07	Europe	Belgium	SYNLAB	GIGA Medical Genomics	Keith Durkin et al
EPI_ISL_2612834	Belgium/ULG-16423/2021	2021-06-10	Europe	Belgium	SYNLAB	GIGA Medical Genomics	Keith Durkin et al
EPI_ISL_2612833	Belgium/ULG-16424/2021	2021-06-07	Europe	Belgium	SYNLAB	GIGA Medical Genomics	Keith Durkin et al
EPI_ISL_2685850	Belgium/ULG-16469/2021	2021-06-14	Europe	Belgium	SYNLAB	GIGA Medical Genomics	Keith Durkin et al
EPI_ISL_2685851	Belgium/ULG-16470/2021	2021-06-15	Europe	Belgium	Department of Clinical Microbiology	GIGA Medical Genomics	Keith Durkin et al
EPI_ISL_2685852	Belgium/ULG-16471/2021	2021-06-15	Europe	Belgium	SYNLAB	GIGA Medical Genomics	Keith Durkin et al
EPI_ISL_2930985	Belgium/ULG-16476/2021	2021-06-15	Europe	Belgium	SYNLAB	GIGA Medical Genomics	Keith Durkin et al
EPI_ISL_2685857	Belgium/ULG-16477/2021	2021-06-17	Europe	Belgium	SYNLAB	GIGA Medical Genomics	Keith Durkin et al
EPI_ISL_2685863	Belgium/ULG-16483/2021	2021-06-15	Europe	Belgium	SYNLAB	GIGA Medical Genomics	Keith Durkin et al
EPI_ISL_2685866	Belgium/ULG-16486/2021	2021-06-03	Europe	Belgium	SYNLAB	GIGA Medical Genomics	Keith Durkin et al
EPI_ISL_2685867	Belgium/ULG-16487/2021	2021-06-03	Europe	Belgium	SYNLAB	GIGA Medical Genomics	Keith Durkin et al
EPI_ISL_2930984	Belgium/ULG-16488/2021	2021-06-03	Europe	Belgium	SYNLAB	GIGA Medical Genomics	Keith Durkin et al
EPI_ISL_2685868	Belgium/ULG-16489/2021	2021-06-03	Europe	Belgium	SYNLAB	GIGA Medical Genomics	Keith Durkin et al
EPI_ISL_2685869	Belgium/ULG-16490/2021	2021-06-03	Europe	Belgium	SYNLAB	GIGA Medical Genomics	Keith Durkin et al
EPI_ISL_2685873	Belgium/ULG-16494/2021	2021-06-03	Europe	Belgium	SYNLAB	GIGA Medical Genomics	Keith Durkin et al
EPI_ISL_2685877	Belgium/ULG-16498/2021	2021-06-03	Europe	Belgium	SYNLAB	GIGA Medical Genomics	Keith Durkin et al
EPI_ISL_2685878	Belgium/ULG-16499/2021	2021-06-03	Europe	Belgium	SYNLAB	GIGA Medical Genomics	Keith Durkin et al
EPI_ISL_2685882	Belgium/ULG-16503/2021	2021-06-03	Europe	Belgium	SYNLAB	GIGA Medical Genomics	Keith Durkin et al
EPI_ISL_2685886	Belgium/ULG-16507/2021	2021-06-18	Europe	Belgium	SYNLAB	GIGA Medical Genomics	Keith Durkin et al
EPI_ISL_2685888	Belgium/ULG-16509/2021	2021-06-18	Europe	Belgium	Department of Clinical Microbiology	GIGA Medical Genomics	Keith Durkin et al
EPI_ISL_2685890	Belgium/ULG-16512/2021	2021-06-14	Europe	Belgium	Department of Clinical Microbiology	GIGA Medical Genomics	Keith Durkin et al
EPI_ISL_2685891	Belgium/ULG-16513/2021	2021-06-14	Europe	Belgium	Department of Clinical Microbiology	GIGA Medical Genomics	Keith Durkin et al
EPI_ISL_2685892	Belgium/ULG-16514/2021	2021-06-14	Europe	Belgium	Department of Clinical Microbiology	GIGA Medical Genomics	Keith Durkin et al
EPI_ISL_2685893	Belgium/ULG-16515/2021	2021-06-14	Europe	Belgium	Department of Clinical Microbiology	GIGA Medical Genomics	Keith Durkin et al
EPI_ISL_2685894	Belgium/ULG-16516/2021	2021-06-15	Europe	Belgium	Department of Clinical Microbiology	GIGA Medical Genomics	Keith Durkin et al
EPI_ISL_2685895	Belgium/ULG-16517/2021	2021-06-15	Europe	Belgium	Department of Clinical Microbiology	GIGA Medical Genomics	Keith Durkin et al
EPI_ISL_2685896	Belgium/ULG-16518/2021	2021-06-15	Europe	Belgium	SYNLAB	GIGA Medical Genomics	Keith Durkin et al
EPI_ISL_2685897	Belgium/ULG-16519/2021	2021-06-15	Europe	Belgium	Department of Clinical Microbiology	GIGA Medical Genomics	Keith Durkin et al
EPI_ISL_2685898	Belgium/ULG-16520/2021	2021-06-15	Europe	Belgium	SYNLAB	GIGA Medical Genomics	Keith Durkin et al
EPI_ISL_2728621	Belgium/ULG-16523/2021	2021-06-14	Europe	Belgium	SYNLAB	GIGA Medical Genomics	Keith Durkin et al
EPI_ISL_2728624	Belgium/ULG-16526/2021	2021-06-14	Europe	Belgium	SYNLAB	GIGA Medical Genomics	Keith Durkin et al
EPI_ISL_2728626	Belgium/ULG-16528/2021	2021-06-14	Europe	Belgium	SYNLAB	GIGA Medical Genomics	Keith Durkin et al
EPI_ISL_2728627	Belgium/ULG-16529/2021	2021-06-14	Europe	Belgium	SYNLAB	GIGA Medical Genomics	Keith Durkin et al
EPI_ISL_2728629	Belgium/ULG-16531/2021	2021-06-13	Europe	Belgium	SYNLAB	GIGA Medical Genomics	Keith Durkin et al
EPI_ISL_2728631	Belgium/ULG-16533/2021	2021-06-11	Europe	Belgium	SYNLAB	GIGA Medical Genomics	Keith Durkin et al
EPI_ISL_2728632	Belgium/ULG-16534/2021	2021-06-11	Europe	Belgium	SYNLAB	GIGA Medical Genomics	Keith Durkin et al
EPI_ISL_2728634	Belgium/ULG-16536/2021	2021-06-11	Europe	Belgium	SYNLAB	GIGA Medical Genomics	Keith Durkin et al
EPI_ISL_2728635	Belgium/ULG-16537/2021	2021-06-16	Europe	Belgium	SYNLAB	GIGA Medical Genomics	Keith Durkin et al
EPI_ISL_2728637	Belgium/ULG-16539/2021	2021-06-16	Europe	Belgium	SYNLAB	GIGA Medical Genomics	Keith Durkin et al
EPI_ISL_2930982	Belgium/ULG-16542/2021	2021-06-19	Europe	Belgium	SYNLAB	GIGA Medical Genomics	Keith Durkin et al
EPI_ISL_2728640	Belgium/ULG-16543/2021	2021-06-19	Europe	Belgium	SYNLAB	GIGA Medical Genomics	Keith Durkin et al
EPI_ISL_2728644	Belgium/ULG-16547/2021	2021-06-18	Europe	Belgium	SYNLAB	GIGA Medical Genomics	Keith Durkin et al
EPI_ISL_2728647	Belgium/ULG-16551/2021	2021-06-22	Europe	Belgium	Department of Clinical Microbiology	GIGA Medical Genomics	Keith Durkin et al
EPI_ISL_2930980	Belgium/ULG-16554/2021	2021-06-21	Europe	Belgium	University of Liège COVID-19 testing center	GIGA Medical Genomics	Keith Durkin et al
EPI_ISL_2930979	Belgium/ULG-16555/2021	2021-06-21	Europe	Belgium	University of Liège COVID-19 testing center	GIGA Medical Genomics	Keith Durkin et al
EPI_ISL_2930978	Belgium/ULG-16556/2021	2021-06-21	Europe	Belgium	University of Liège COVID-19 testing center	GIGA Medical Genomics	Keith Durkin et al
EPI_ISL_2728650	Belgium/ULG-16557/2021	2021-06-21	Europe	Belgium	University of Liège COVID-19 testing center	GIGA Medical Genomics	Keith Durkin et al
EPI_ISL_2728651	Belgium/ULG-16558/2021	2021-06-22	Europe	Belgium	University of Liège COVID-19 testing center	GIGA Medical Genomics	Keith Durkin et al
EPI_ISL_2728652	Belgium/ULG-16559/2021	2021-06-22	Europe	Belgium	University of Liège COVID-19 testing center	GIGA Medical Genomics	Keith Durkin et al
EPI_ISL_2728653	Belgium/ULG-16560/2021	2021-06-22	Europe	Belgium	University of Liège COVID-19 testing center	GIGA Medical Genomics	Keith Durkin et al
EPI_ISL_2728654	Belgium/ULG-16561/2021	2021-06-22	Europe	Belgium	University of Liège COVID-19 testing center	GIGA Medical Genomics	Keith Durkin et al
EPI_ISL_2728655	Belgium/ULG-16562/2021	2021-06-22	Europe	Belgium	University of Liège COVID-19 testing center	GIGA Medical Genomics	Keith Durkin et al
EPI_ISL_2728656	Belgium/ULG-16563/2021	2021-06-19	Europe	Belgium	University of Liège COVID-19 testing center	GIGA Medical Genomics	Keith Durkin et al
EPI_ISL_2728657	Belgium/ULG-16564/2021	2021-06-19	Europe	Belgium	University of Liège COVID-19 testing center	GIGA Medical Genomics	Keith Durkin et al
EPI_ISL_2728658	Belgium/ULG-16565/2021	2021-06-19	Europe	Belgium	University of Liège COVID-19 testing center	GIGA Medical Genomics	Keith Durkin et al
EPI_ISL_2728659	Belgium/ULG-16566/2021	2021-06-19	Europe	Belgium	University of Liège COVID-19 testing center	GIGA Medical Genomics	Keith Durkin et al
EPI_ISL_2728663	Belgium/ULG-16570/2021	2021-06-19	Europe	Belgium	University of Liège COVID-19 testing center	GIGA Medical Genomics	Keith Durkin et al
EPI_ISL_2728664	Belgium/ULG-16571/2021	2021-06-19	Europe	Belgium	University of Liège COVID-19 testing center	GIGA Medical Genomics	Keith Durkin et al
EPI_ISL_2728665	Belgium/ULG-16572/2021	2021-06-18	Europe	Belgium	University of Liège COVID-19 testing center	GIGA Medical Genomics	Keith Durkin et al
EPI_ISL_2728666	Belgium/ULG-16573/2021	2021-06-18	Europe	Belgium	University of Liège COVID-19 testing center	GIGA Medical Genomics	Keith Durkin et al
EPI_ISL_2728667	Belgium/ULG-16574/2021	2021-06-18	Europe	Belgium	University of Liège COVID-19 testing center	GIGA Medical Genomics	Keith Durkin et al
EPI_ISL_2728668	Belgium/ULG-16575/2021	2021-06-11	Europe	Belgium	University of Liège COVID-19 testing center	GIGA Medical Genomics	Keith Durkin et al
EPI_ISL_2728669	Belgium/ULG-16576/2021	2021-06-20	Europe	Belgium	University of Liège COVID-19 testing center	GIGA Medical Genomics	Keith Durkin et al
EPI_ISL_2728671	Belgium/ULG-16578/2021	2021-06-18	Europe	Belgium	University of Liège COVID-19 testing center	GIGA Medical Genomics	Keith Durkin et al
EPI_ISL_2728672	Belgium/ULG-16579/2021	2021-06-18	Europe	Belgium	University of Liège COVID-19 testing center	GIGA Medical Genomics	Keith Durkin et al
EPI_ISL_2728674	Belgium/ULG-16581/2021	2021-06-19	Europe	Belgium	University of Liège COVID-19 testing center	GIGA Medical Genomics	Keith Durkin et al
EPI_ISL_2728677	Belgium/ULG-16584/2021	2021-06-19	Europe	Belgium	University of Liège COVID-19 testing center	GIGA Medical Genomics	Keith Durkin et al
EPI_ISL_2728678	Belgium/ULG-16585/2021	2021-06-18	Europe	Belgium	University of Liège COVID-19 testing center	GIGA Medical Genomics	Keith Durkin et al
EPI_ISL_2728681	Belgium/ULG-16588/2021	2021-06-19	Europe	Belgium	University of Liège COVID-19 testing center	GIGA Medical Genomics	Keith Durkin et al
EPI_ISL_2930977	Belgium/ULG-16589/2021	2021-06-20	Europe	Belgium	University of Liège COVID-19 testing center	GIGA Medical Genomics	Keith Durkin et al
EPI_ISL_2728682	Belgium/ULG-16590/2021	2021-06-19	Europe	Belgium	University of Liège COVID-19 testing center	GIGA Medical Genomics	Keith Durkin et al
EPI_ISL_2930632	Belgium/ULG-16591/2021	2021-04-13	Europe	Belgium	Department of Clinical Microbiology	GIGA Medical Genomics	Keith Durkin et al
EPI_ISL_2930634	Belgium/ULG-16593/2021	2021-05-11	Europe	Belgium	Department of Clinical Microbiology	GIGA Medical Genomics	Keith Durkin et al
EPI_ISL_2930635	Belgium/ULG-16594/2021	2021-05-12	Europe	Belgium	Department of Clinical Microbiology	GIGA Medical Genomics	Keith Durkin et al
EPI_ISL_2930636	Belgium/ULG-16595/2021	2021-06-17	Europe	Belgium	SYNLAB	GIGA Medical Genomics	Keith Durkin et al
EPI_ISL_2930638	Belgium/ULG-16597/2021	2021-06-17	Europe	Belgium	SYNLAB	GIGA Medical Genomics	Keith Durkin et al
EPI_ISL_2930640	Belgium/ULG-16599/2021	2021-06-18	Europe	Belgium	SYNLAB	GIGA Medical Genomics	Keith Durkin et al
EPI_ISL_2930641	Belgium/ULG-16600/2021	2021-06-18	Europe	Belgium	SYNLAB	GIGA Medical Genomics	Keith Durkin et al
EPI_ISL_2930642	Belgium/ULG-16601/2021	2021-06-21	Europe	Belgium	SYNLAB	GIGA Medical Genomics	Keith Durkin et al
EPI_ISL_2930643	Belgium/ULG-16602/2021	2021-06-23	Europe	Belgium	SYNLAB	GIGA Medical Genomics	Keith Durkin et al
EPI_ISL_2930645	Belgium/ULG-16604/2021	2021-06-21	Europe	Belgium	SYNLAB	GIGA Medical Genomics	Keith Durkin et al
EPI_ISL_2956563	Belgium/ULG-16606/2021	2021-06-23	Europe	Belgium	SYNLAB	GIGA Medical Genomics	Keith Durkin et al
EPI_ISL_2930647	Belgium/ULG-16607/2021	2021-06-21	Europe	Belgium	SYNLAB	GIGA Medical Genomics	Keith Durkin et al
EPI_ISL_2930650	Belgium/ULG-16610/2021	2021-06-20	Europe	Belgium	SYNLAB	GIGA Medical Genomics	Keith Durkin et al
EPI_ISL_2930651	Belgium/ULG-16611/2021	2021-06-20	Europe	Belgium	SYNLAB	GIGA Medical Genomics	Keith Durkin et al
EPI_ISL_2930652	Belgium/ULG-16612/2021	2021-06-20	Europe	Belgium	SYNLAB	GIGA Medical Genomics	Keith Durkin et al
EPI_ISL_2930653	Belgium/ULG-16613/2021	2021-06-20	Europe	Belgium	SYNLAB	GIGA Medical Genomics	Keith Durkin et al
EPI_ISL_2930654	Belgium/ULG-16614/2021	2021-06-22	Europe	Belgium	Department of Clinical Microbiology	GIGA Medical Genomics	Keith Durkin et al
EPI_ISL_2930656	Belgium/ULG-16616/2021	2021-06-22	Europe	Belgium	Department of Clinical Microbiology	GIGA Medical Genomics	Keith Durkin et al
EPI_ISL_2930657	Belgium/ULG-16617/2021	2021-06-22	Europe	Belgium	Department of Clinical Microbiology	GIGA Medical Genomics	Keith Durkin et al
EPI_ISL_2930658	Belgium/ULG-16618/2021	2021-06-22	Europe	Belgium	Department of Clinical Microbiology	GIGA Medical Genomics	Keith Durkin et al
EPI_ISL_2930659	Belgium/ULG-16619/2021	2021-06-22	Europe	Belgium	Department of Clinical Microbiology	GIGA Medical Genomics	Keith Durkin et al
EPI_ISL_2930660	Belgium/ULG-16620/2021	2021-06-22	Europe	Belgium	Department of Clinical Microbiology	GIGA Medical Genomics	Keith Durkin et al
EPI_ISL_2930662	Belgium/ULG-16622/2021	2021-06-22	Europe	Belgium	Department of Clinical Microbiology	GIGA Medical Genomics	Keith Durkin et al
EPI_ISL_2930663	Belgium/ULG-16623/2021	2021-06-22	Europe	Belgium	Department of Clinical Microbiology	GIGA Medical Genomics	Keith Durkin et al
EPI_ISL_2930664	Belgium/ULG-16624/2021	2021-06-22	Europe	Belgium	Department of Clinical Microbiology	GIGA Medical Genomics	Keith Durkin et al
EPI_ISL_2930666	Belgium/ULG-16626/2021	2021-06-22	Europe	Belgium	Department of Clinical Microbiology	GIGA Medical Genomics	Keith Durkin et al
EPI_ISL_2930667	Belgium/ULG-16627/2021	2021-06-22	Europe	Belgium	Department of Clinical Microbiology	GIGA Medical Genomics	Keith Durkin et al
EPI_ISL_2930668	Belgium/ULG-16628/2021	2021-06-25	Europe	Belgium	Department of Clinical Microbiology	GIGA Medical Genomics	Keith Durkin et al
EPI_ISL_2930669	Belgium/ULG-16629/2021	2021-06-26	Europe	Belgium	Department of Clinical Microbiology	GIGA Medical Genomics	Keith Durkin et al
EPI_ISL_2930670	Belgium/ULG-16630/2021	2021-06-26	Europe	Belgium	Department of Clinical Microbiology	GIGA Medical Genomics	Keith Durkin et al
EPI_ISL_2930671	Belgium/ULG-16631/2021	2021-06-26	Europe	Belgium	Department of Clinical Microbiology	GIGA Medical Genomics	Keith Durkin et al
EPI_ISL_2930672	Belgium/ULG-16632/2021	2021-06-26	Europe	Belgium	Department of Clinical Microbiology	GIGA Medical Genomics	Keith Durkin et al
EPI_ISL_2930673	Belgium/ULG-16633/2021	2021-06-26	Europe	Belgium	Department of Clinical Microbiology	GIGA Medical Genomics	Keith Durkin et al
EPI_ISL_2930674	Belgium/ULG-16634/2021	2021-06-26	Europe	Belgium	Department of Clinical Microbiology	GIGA Medical Genomics	Keith Durkin et al
EPI_ISL_2930675	Belgium/ULG-16635/2021	2021-06-26	Europe	Belgium	Department of Clinical Microbiology	GIGA Medical Genomics	Keith Durkin et al
EPI_ISL_2930677	Belgium/ULG-16637/2021	2021-06-26	Europe	Belgium	Department of Clinical Microbiology	GIGA Medical Genomics	Keith Durkin et al
EPI_ISL_2930678	Belgium/ULG-16638/2021	2021-06-27	Europe	Belgium	Department of Clinical Microbiology	GIGA Medical Genomics	Keith Durkin et al
EPI_ISL_2930679	Belgium/ULG-16639/2021	2021-06-27	Europe	Belgium	Department of Clinical Microbiology	GIGA Medical Genomics	Keith Durkin et al
EPI_ISL_2930680	Belgium/ULG-16640/2021	2021-06-27	Europe	Belgium	Department of Clinical Microbiology	GIGA Medical Genomics	Keith Durkin et al
EPI_ISL_2930681	Belgium/ULG-16641/2021	2021-06-27	Europe	Belgium	Department of Clinical Microbiology	GIGA Medical Genomics	Keith Durkin et al
EPI_ISL_2930682	Belgium/ULG-16642/2021	2021-06-27	Europe	Belgium	Department of Clinical Microbiology	GIGA Medical Genomics	Keith Durkin et al
EPI_ISL_2930683	Belgium/ULG-16643/2021	2021-06-27	Europe	Belgium	Department of Clinical Microbiology	GIGA Medical Genomics	Keith Durkin et al
EPI_ISL_2930684	Belgium/ULG-16644/2021	2021-06-27	Europe	Belgium	Department of Clinical Microbiology	GIGA Medical Genomics	Keith Durkin et al
EPI_ISL_2930687	Belgium/ULG-16647/2021	2021-06-23	Europe	Belgium	Department of Clinical Microbiology	GIGA Medical Genomics	Keith Durkin et al
EPI_ISL_2930688	Belgium/ULG-16648/2021	2021-06-23	Europe	Belgium	Department of Clinical Microbiology	GIGA Medical Genomics	Keith Durkin et al
EPI_ISL_2930689	Belgium/ULG-16649/2021	2021-06-23	Europe	Belgium	Department of Clinical Microbiology	GIGA Medical Genomics	Keith Durkin et al
EPI_ISL_2956567	Belgium/ULG-16651/2021	2021-06-25	Europe	Belgium	Department of Clinical Microbiology	GIGA Medical Genomics	Keith Durkin et al
EPI_ISL_2956568	Belgium/ULG-16652/2021	2021-06-25	Europe	Belgium	Department of Clinical Microbiology	GIGA Medical Genomics	Keith Durkin et al
EPI_ISL_2930690	Belgium/ULG-16654/2021	2021-06-23	Europe	Belgium	SYNLAB	GIGA Medical Genomics	Keith Durkin et al
EPI_ISL_2930691	Belgium/ULG-16655/2021	2021-06-23	Europe	Belgium	SYNLAB	GIGA Medical Genomics	Keith Durkin et al
EPI_ISL_2930692	Belgium/ULG-16656/2021	2021-06-23	Europe	Belgium	SYNLAB	GIGA Medical Genomics	Keith Durkin et al
EPI_ISL_2956572	Belgium/ULG-16657/2021	2021-06-23	Europe	Belgium	SYNLAB	GIGA Medical Genomics	Keith Durkin et al
EPI_ISL_2930694	Belgium/ULG-16659/2021	2021-06-23	Europe	Belgium	SYNLAB	GIGA Medical Genomics	Keith Durkin et al
EPI_ISL_2930695	Belgium/ULG-16660/2021	2021-06-23	Europe	Belgium	SYNLAB	GIGA Medical Genomics	Keith Durkin et al
EPI_ISL_2930697	Belgium/ULG-16663/2021	2021-06-24	Europe	Belgium	SYNLAB	GIGA Medical Genomics	Keith Durkin et al
EPI_ISL_2930698	Belgium/ULG-16664/2021	2021-06-24	Europe	Belgium	SYNLAB	GIGA Medical Genomics	Keith Durkin et al
EPI_ISL_2930699	Belgium/ULG-16665/2021	2021-06-22	Europe	Belgium	C.H.C MontLégia	GIGA Medical Genomics	Keith Durkin et al
EPI_ISL_2930703	Belgium/ULG-16671/2021	2021-06-22	Europe	Belgium	SYNLAB	GIGA Medical Genomics	Keith Durkin et al
EPI_ISL_2930704	Belgium/ULG-16672/2021	2021-06-24	Europe	Belgium	SYNLAB	GIGA Medical Genomics	Keith Durkin et al
EPI_ISL_2930706	Belgium/ULG-16677/2021	2021-06-23	Europe	Belgium	SYNLAB	GIGA Medical Genomics	Keith Durkin et al
EPI_ISL_2930707	Belgium/ULG-16678/2021	2021-06-27	Europe	Belgium	Department of Clinical Microbiology	GIGA Medical Genomics	Keith Durkin et al
EPI_ISL_2930708	Belgium/ULG-16679/2021	2021-06-27	Europe	Belgium	Department of Clinical Microbiology	GIGA Medical Genomics	Keith Durkin et al
EPI_ISL_2930709	Belgium/ULG-16680/2021	2021-06-27	Europe	Belgium	Department of Clinical Microbiology	GIGA Medical Genomics	Keith Durkin et al
EPI_ISL_2930710	Belgium/ULG-16681/2021	2021-06-27	Europe	Belgium	Department of Clinical Microbiology	GIGA Medical Genomics	Keith Durkin et al
EPI_ISL_2930711	Belgium/ULG-16682/2021	2021-06-27	Europe	Belgium	Department of Clinical Microbiology	GIGA Medical Genomics	Keith Durkin et al
EPI_ISL_2930712	Belgium/ULG-16683/2021	2021-06-27	Europe	Belgium	Department of Clinical Microbiology	GIGA Medical Genomics	Keith Durkin et al
EPI_ISL_2930713	Belgium/ULG-16684/2021	2021-06-27	Europe	Belgium	Department of Clinical Microbiology	GIGA Medical Genomics	Keith Durkin et al
EPI_ISL_2930714	Belgium/ULG-16685/2021	2021-06-28	Europe	Belgium	Department of Clinical Microbiology	GIGA Medical Genomics	Keith Durkin et al
EPI_ISL_2930715	Belgium/ULG-16686/2021	2021-06-28	Europe	Belgium	Department of Clinical Microbiology	GIGA Medical Genomics	Keith Durkin et al
EPI_ISL_2930716	Belgium/ULG-16687/2021	2021-06-28	Europe	Belgium	Department of Clinical Microbiology	GIGA Medical Genomics	Keith Durkin et al
EPI_ISL_2930717	Belgium/ULG-16688/2021	2021-06-28	Europe	Belgium	Department of Clinical Microbiology	GIGA Medical Genomics	Keith Durkin et al
EPI_ISL_2930718	Belgium/ULG-16689/2021	2021-06-28	Europe	Belgium	Department of Clinical Microbiology	GIGA Medical Genomics	Keith Durkin et al
EPI_ISL_2930719	Belgium/ULG-16690/2021	2021-06-28	Europe	Belgium	Department of Clinical Microbiology	GIGA Medical Genomics	Keith Durkin et al
EPI_ISL_2930720	Belgium/ULG-16691/2021	2021-06-28	Europe	Belgium	Department of Clinical Microbiology	GIGA Medical Genomics	Keith Durkin et al
EPI_ISL_2930721	Belgium/ULG-16692/2021	2021-06-28	Europe	Belgium	Department of Clinical Microbiology	GIGA Medical Genomics	Keith Durkin et al
EPI_ISL_2930722	Belgium/ULG-16693/2021	2021-06-28	Europe	Belgium	Department of Clinical Microbiology	GIGA Medical Genomics	Keith Durkin et al
EPI_ISL_2930723	Belgium/ULG-16694/2021	2021-06-28	Europe	Belgium	Department of Clinical Microbiology	GIGA Medical Genomics	Keith Durkin et al
EPI_ISL_2930724	Belgium/ULG-16695/2021	2021-06-28	Europe	Belgium	Department of Clinical Microbiology	GIGA Medical Genomics	Keith Durkin et al
EPI_ISL_2930725	Belgium/ULG-16696/2021	2021-06-28	Europe	Belgium	Department of Clinical Microbiology	GIGA Medical Genomics	Keith Durkin et al
EPI_ISL_2930726	Belgium/ULG-16697/2021	2021-06-29	Europe	Belgium	Department of Clinical Microbiology	GIGA Medical Genomics	Keith Durkin et al
EPI_ISL_2930727	Belgium/ULG-16698/2021	2021-06-29	Europe	Belgium	Department of Clinical Microbiology	GIGA Medical Genomics	Keith Durkin et al
EPI_ISL_2930728	Belgium/ULG-16699/2021	2021-06-29	Europe	Belgium	Department of Clinical Microbiology	GIGA Medical Genomics	Keith Durkin et al
EPI_ISL_2930729	Belgium/ULG-16700/2021	2021-06-29	Europe	Belgium	Department of Clinical Microbiology	GIGA Medical Genomics	Keith Durkin et al
EPI_ISL_2930730	Belgium/ULG-16701/2021	2021-06-29	Europe	Belgium	Department of Clinical Microbiology	GIGA Medical Genomics	Keith Durkin et al
EPI_ISL_2930731	Belgium/ULG-16702/2021	2021-06-29	Europe	Belgium	Department of Clinical Microbiology	GIGA Medical Genomics	Keith Durkin et al
EPI_ISL_2930732	Belgium/ULG-16703/2021	2021-06-29	Europe	Belgium	Department of Clinical Microbiology	GIGA Medical Genomics	Keith Durkin et al
EPI_ISL_2930733	Belgium/ULG-16704/2021	2021-06-30	Europe	Belgium	Department of Clinical Microbiology	GIGA Medical Genomics	Keith Durkin et al
EPI_ISL_2930734	Belgium/ULG-16705/2021	2021-06-30	Europe	Belgium	Department of Clinical Microbiology	GIGA Medical Genomics	Keith Durkin et al
EPI_ISL_2930735	Belgium/ULG-16706/2021	2021-06-30	Europe	Belgium	Department of Clinical Microbiology	GIGA Medical Genomics	Keith Durkin et al
EPI_ISL_2956583	Belgium/ULG-16707/2021	2021-06-30	Europe	Belgium	Department of Clinical Microbiology	GIGA Medical Genomics	Keith Durkin et al
EPI_ISL_2930736	Belgium/ULG-16708/2021	2021-06-30	Europe	Belgium	Department of Clinical Microbiology	GIGA Medical Genomics	Keith Durkin et al
EPI_ISL_2930737	Belgium/ULG-16709/2021	2021-06-30	Europe	Belgium	Department of Clinical Microbiology	GIGA Medical Genomics	Keith Durkin et al
EPI_ISL_2930738	Belgium/ULG-16710/2021	2021-06-28	Europe	Belgium	Department of Clinical Microbiology	GIGA Medical Genomics	Keith Durkin et al
EPI_ISL_2930739	Belgium/ULG-16711/2021	2021-06-28	Europe	Belgium	Department of Clinical Microbiology	GIGA Medical Genomics	Keith Durkin et al
EPI_ISL_2930740	Belgium/ULG-16712/2021	2021-06-25	Europe	Belgium	SYNLAB	GIGA Medical Genomics	Keith Durkin et al
EPI_ISL_2930741	Belgium/ULG-16713/2021	2021-06-27	Europe	Belgium	SYNLAB	GIGA Medical Genomics	Keith Durkin et al
EPI_ISL_2930742	Belgium/ULG-16714/2021	2021-06-27	Europe	Belgium	SYNLAB	GIGA Medical Genomics	Keith Durkin et al
EPI_ISL_2930743	Belgium/ULG-16715/2021	2021-06-27	Europe	Belgium	SYNLAB	GIGA Medical Genomics	Keith Durkin et al
EPI_ISL_2930744	Belgium/ULG-16716/2021	2021-06-25	Europe	Belgium	SYNLAB	GIGA Medical Genomics	Keith Durkin et al
EPI_ISL_2930745	Belgium/ULG-16717/2021	2021-06-26	Europe	Belgium	SYNLAB	GIGA Medical Genomics	Keith Durkin et al
EPI_ISL_2930746	Belgium/ULG-16718/2021	2021-06-26	Europe	Belgium	SYNLAB	GIGA Medical Genomics	Keith Durkin et al
EPI_ISL_2930747	Belgium/ULG-16719/2021	2021-06-26	Europe	Belgium	SYNLAB	GIGA Medical Genomics	Keith Durkin et al
EPI_ISL_2956584	Belgium/ULG-16720/2021	2021-06-26	Europe	Belgium	SYNLAB	GIGA Medical Genomics	Keith Durkin et al
EPI_ISL_2930748	Belgium/ULG-16721/2021	2021-06-27	Europe	Belgium	SYNLAB	GIGA Medical Genomics	Keith Durkin et al
EPI_ISL_2930749	Belgium/ULG-16722/2021	2021-06-29	Europe	Belgium	Department of Clinical Microbiology	GIGA Medical Genomics	Keith Durkin et al
EPI_ISL_2930776	Belgium/ULG-16753/2021	2021-07-01	Europe	Belgium	Department of Clinical Microbiology	GIGA Medical Genomics	Keith Durkin et al
EPI_ISL_2930778	Belgium/ULG-16755/2021	2021-07-01	Europe	Belgium	Department of Clinical Microbiology	GIGA Medical Genomics	Keith Durkin et al
EPI_ISL_2930779	Belgium/ULG-16756/2021	2021-07-01	Europe	Belgium	Department of Clinical Microbiology	GIGA Medical Genomics	Keith Durkin et al
EPI_ISL_2930780	Belgium/ULG-16757/2021	2021-07-02	Europe	Belgium	Department of Clinical Microbiology	GIGA Medical Genomics	Keith Durkin et al
EPI_ISL_2930781	Belgium/ULG-16758/2021	2021-07-02	Europe	Belgium	Department of Clinical Microbiology	GIGA Medical Genomics	Keith Durkin et al
EPI_ISL_2930782	Belgium/ULG-16759/2021	2021-07-02	Europe	Belgium	Department of Clinical Microbiology	GIGA Medical Genomics	Keith Durkin et al
EPI_ISL_2930783	Belgium/ULG-16760/2021	2021-06-28	Europe	Belgium	SYNLAB	GIGA Medical Genomics	Keith Durkin et al
EPI_ISL_2930784	Belgium/ULG-16761/2021	2021-06-28	Europe	Belgium	SYNLAB	GIGA Medical Genomics	Keith Durkin et al
EPI_ISL_2930785	Belgium/ULG-16762/2021	2021-06-29	Europe	Belgium	SYNLAB	GIGA Medical Genomics	Keith Durkin et al
EPI_ISL_2930786	Belgium/ULG-16763/2021	2021-06-29	Europe	Belgium	SYNLAB	GIGA Medical Genomics	Keith Durkin et al
EPI_ISL_2930787	Belgium/ULG-16764/2021	2021-06-29	Europe	Belgium	SYNLAB	GIGA Medical Genomics	Keith Durkin et al
EPI_ISL_2930788	Belgium/ULG-16765/2021	2021-06-29	Europe	Belgium	SYNLAB	GIGA Medical Genomics	Keith Durkin et al
EPI_ISL_2930789	Belgium/ULG-16766/2021	2021-06-28	Europe	Belgium	SYNLAB	GIGA Medical Genomics	Keith Durkin et al
EPI_ISL_2930790	Belgium/ULG-16767/2021	2021-06-28	Europe	Belgium	SYNLAB	GIGA Medical Genomics	Keith Durkin et al
EPI_ISL_2930791	Belgium/ULG-16768/2021	2021-06-28	Europe	Belgium	SYNLAB	GIGA Medical Genomics	Keith Durkin et al
EPI_ISL_2930792	Belgium/ULG-16769/2021	2021-06-29	Europe	Belgium	SYNLAB	GIGA Medical Genomics	Keith Durkin et al
EPI_ISL_2930793	Belgium/ULG-16770/2021	2021-06-29	Europe	Belgium	SYNLAB	GIGA Medical Genomics	Keith Durkin et al
EPI_ISL_2930794	Belgium/ULG-16771/2021	2021-06-30	Europe	Belgium	SYNLAB	GIGA Medical Genomics	Keith Durkin et al
EPI_ISL_2930795	Belgium/ULG-16772/2021	2021-06-30	Europe	Belgium	SYNLAB	GIGA Medical Genomics	Keith Durkin et al
EPI_ISL_2930796	Belgium/ULG-16773/2021	2021-06-30	Europe	Belgium	SYNLAB	GIGA Medical Genomics	Keith Durkin et al
EPI_ISL_2930797	Belgium/ULG-16774/2021	2021-06-30	Europe	Belgium	SYNLAB	GIGA Medical Genomics	Keith Durkin et al
EPI_ISL_2930798	Belgium/ULG-16775/2021	2021-06-30	Europe	Belgium	SYNLAB	GIGA Medical Genomics	Keith Durkin et al
EPI_ISL_2930799	Belgium/ULG-16776/2021	2021-06-30	Europe	Belgium	SYNLAB	GIGA Medical Genomics	Keith Durkin et al
EPI_ISL_2930800	Belgium/ULG-16777/2021	2021-06-30	Europe	Belgium	SYNLAB	GIGA Medical Genomics	Keith Durkin et al
EPI_ISL_2930801	Belgium/ULG-16778/2021	2021-06-30	Europe	Belgium	SYNLAB	GIGA Medical Genomics	Keith Durkin et al
EPI_ISL_2930802	Belgium/ULG-16779/2021	2021-07-02	Europe	Belgium	Department of Clinical Microbiology	GIGA Medical Genomics	Keith Durkin et al
EPI_ISL_2930803	Belgium/ULG-16780/2021	2021-07-04	Europe	Belgium	Department of Clinical Microbiology	GIGA Medical Genomics	Keith Durkin et al
EPI_ISL_2956589	Belgium/ULG-16781/2021	2021-07-01	Europe	Belgium	Department of Clinical Microbiology	GIGA Medical Genomics	Keith Durkin et al
EPI_ISL_2930804	Belgium/ULG-16782/2021	2021-06-28	Europe	Belgium	SYNLAB	GIGA Medical Genomics	Keith Durkin et al
EPI_ISL_2930805	Belgium/ULG-16783/2021	2021-06-30	Europe	Belgium	SYNLAB	GIGA Medical Genomics	Keith Durkin et al
EPI_ISL_2930806	Belgium/ULG-16784/2021	2021-06-30	Europe	Belgium	SYNLAB	GIGA Medical Genomics	Keith Durkin et al
EPI_ISL_2956590	Belgium/ULG-16785/2021	2021-07-02	Europe	Belgium	Department of Clinical Microbiology	GIGA Medical Genomics	Keith Durkin et al
EPI_ISL_2930807	Belgium/ULG-16786/2021	2021-07-02	Europe	Belgium	Department of Clinical Microbiology	GIGA Medical Genomics	Keith Durkin et al
EPI_ISL_2956591	Belgium/ULG-16787/2021	2021-06-28	Europe	Belgium	SYNLAB	GIGA Medical Genomics	Keith Durkin et al
EPI_ISL_2956592	Belgium/ULG-16788/2021	2021-06-28	Europe	Belgium	SYNLAB	GIGA Medical Genomics	Keith Durkin et al
EPI_ISL_2930808	Belgium/ULG-16789/2021	2021-06-30	Europe	Belgium	SYNLAB	GIGA Medical Genomics	Keith Durkin et al
EPI_ISL_2930819	Belgium/ULG-16803/2021	2021-07-05	Europe	Belgium	Department of Clinical Microbiology	GIGA Medical Genomics	Keith Durkin et al
EPI_ISL_2930822	Belgium/ULG-16806/2021	2021-07-02	Europe	Belgium	SYNLAB	GIGA Medical Genomics	Keith Durkin et al
EPI_ISL_2930823	Belgium/ULG-16807/2021	2021-07-02	Europe	Belgium	SYNLAB	GIGA Medical Genomics	Keith Durkin et al
EPI_ISL_2930824	Belgium/ULG-16809/2021	2021-07-02	Europe	Belgium	SYNLAB	GIGA Medical Genomics	Keith Durkin et al
EPI_ISL_2930825	Belgium/ULG-16810/2021	2021-07-02	Europe	Belgium	SYNLAB	GIGA Medical Genomics	Keith Durkin et al
EPI_ISL_2930826	Belgium/ULG-16811/2021	2021-07-02	Europe	Belgium	SYNLAB	GIGA Medical Genomics	Keith Durkin et al
EPI_ISL_2930827	Belgium/ULG-16812/2021	2021-07-04	Europe	Belgium	SYNLAB	GIGA Medical Genomics	Keith Durkin et al
EPI_ISL_2930837	Belgium/ULG-16822/2021	2021-07-03	Europe	Belgium	SYNLAB	GIGA Medical Genomics	Keith Durkin et al
EPI_ISL_2930839	Belgium/ULG-16824/2021	2021-07-03	Europe	Belgium	SYNLAB	GIGA Medical Genomics	Keith Durkin et al
EPI_ISL_2930840	Belgium/ULG-16825/2021	2021-07-03	Europe	Belgium	SYNLAB	GIGA Medical Genomics	Keith Durkin et al
EPI_ISL_2930841	Belgium/ULG-16826/2021	2021-07-03	Europe	Belgium	SYNLAB	GIGA Medical Genomics	Keith Durkin et al
EPI_ISL_2930842	Belgium/ULG-16827/2021	2021-07-03	Europe	Belgium	SYNLAB	GIGA Medical Genomics	Keith Durkin et al
EPI_ISL_2930845	Belgium/ULG-16831/2021	2021-07-06	Europe	Belgium	Department of Clinical Microbiology	GIGA Medical Genomics	Keith Durkin et al
EPI_ISL_2930846	Belgium/ULG-16832/2021	2021-07-06	Europe	Belgium	Department of Clinical Microbiology	GIGA Medical Genomics	Keith Durkin et al
EPI_ISL_2930847	Belgium/ULG-16833/2021	2021-07-06	Europe	Belgium	Department of Clinical Microbiology	GIGA Medical Genomics	Keith Durkin et al
EPI_ISL_2930849	Belgium/ULG-16835/2021	2021-07-06	Europe	Belgium	Department of Clinical Microbiology	GIGA Medical Genomics	Keith Durkin et al
EPI_ISL_2930850	Belgium/ULG-16836/2021	2021-07-06	Europe	Belgium	Department of Clinical Microbiology	GIGA Medical Genomics	Keith Durkin et al
EPI_ISL_2930852	Belgium/ULG-16838/2021	2021-07-05	Europe	Belgium	SYNLAB	GIGA Medical Genomics	Keith Durkin et al
EPI_ISL_2930853	Belgium/ULG-16839/2021	2021-07-05	Europe	Belgium	SYNLAB	GIGA Medical Genomics	Keith Durkin et al
EPI_ISL_2930855	Belgium/ULG-16841/2021	2021-07-05	Europe	Belgium	SYNLAB	GIGA Medical Genomics	Keith Durkin et al
EPI_ISL_2930856	Belgium/ULG-16842/2021	2021-07-05	Europe	Belgium	SYNLAB	GIGA Medical Genomics	Keith Durkin et al
EPI_ISL_2930857	Belgium/ULG-16843/2021	2021-07-06	Europe	Belgium	Department of Clinical Microbiology	GIGA Medical Genomics	Keith Durkin et al
EPI_ISL_2930858	Belgium/ULG-16844/2021	2021-07-06	Europe	Belgium	Department of Clinical Microbiology	GIGA Medical Genomics	Keith Durkin et al
EPI_ISL_2930859	Belgium/ULG-16845/2021	2021-07-06	Europe	Belgium	Department of Clinical Microbiology	GIGA Medical Genomics	Keith Durkin et al
EPI_ISL_2930860	Belgium/ULG-16846/2021	2021-07-06	Europe	Belgium	Department of Clinical Microbiology	GIGA Medical Genomics	Keith Durkin et al
EPI_ISL_2930861	Belgium/ULG-16847/2021	2021-07-06	Europe	Belgium	Department of Clinical Microbiology	GIGA Medical Genomics	Keith Durkin et al
EPI_ISL_2930862	Belgium/ULG-16848/2021	2021-07-06	Europe	Belgium	Department of Clinical Microbiology	GIGA Medical Genomics	Keith Durkin et al
EPI_ISL_2930863	Belgium/ULG-16850/2021	2021-07-06	Europe	Belgium	Department of Clinical Microbiology	GIGA Medical Genomics	Keith Durkin et al
EPI_ISL_2930864	Belgium/ULG-16851/2021	2021-07-06	Europe	Belgium	Department of Clinical Microbiology	GIGA Medical Genomics	Keith Durkin et al
EPI_ISL_2930866	Belgium/ULG-16853/2021	2021-07-06	Europe	Belgium	Department of Clinical Microbiology	GIGA Medical Genomics	Keith Durkin et al
EPI_ISL_2930867	Belgium/ULG-16854/2021	2021-07-06	Europe	Belgium	Department of Clinical Microbiology	GIGA Medical Genomics	Keith Durkin et al
EPI_ISL_2930868	Belgium/ULG-16855/2021	2021-07-06	Europe	Belgium	Department of Clinical Microbiology	GIGA Medical Genomics	Keith Durkin et al
EPI_ISL_2930869	Belgium/ULG-16856/2021	2021-07-06	Europe	Belgium	Department of Clinical Microbiology	GIGA Medical Genomics	Keith Durkin et al
EPI_ISL_2930870	Belgium/ULG-16857/2021	2021-07-06	Europe	Belgium	Department of Clinical Microbiology	GIGA Medical Genomics	Keith Durkin et al
EPI_ISL_2930871	Belgium/ULG-16858/2021	2021-07-06	Europe	Belgium	Department of Clinical Microbiology	GIGA Medical Genomics	Keith Durkin et al
EPI_ISL_2930872	Belgium/ULG-16859/2021	2021-07-06	Europe	Belgium	Department of Clinical Microbiology	GIGA Medical Genomics	Keith Durkin et al
EPI_ISL_2930873	Belgium/ULG-16860/2021	2021-07-06	Europe	Belgium	Department of Clinical Microbiology	GIGA Medical Genomics	Keith Durkin et al
EPI_ISL_2930874	Belgium/ULG-16861/2021	2021-07-06	Europe	Belgium	Department of Clinical Microbiology	GIGA Medical Genomics	Keith Durkin et al
EPI_ISL_2930875	Belgium/ULG-16862/2021	2021-07-06	Europe	Belgium	Department of Clinical Microbiology	GIGA Medical Genomics	Keith Durkin et al
EPI_ISL_2930877	Belgium/ULG-16864/2021	2021-07-06	Europe	Belgium	Department of Clinical Microbiology	GIGA Medical Genomics	Keith Durkin et al
EPI_ISL_2930879	Belgium/ULG-16866/2021	2021-07-06	Europe	Belgium	Department of Clinical Microbiology	GIGA Medical Genomics	Keith Durkin et al
EPI_ISL_2930880	Belgium/ULG-16867/2021	2021-07-06	Europe	Belgium	Department of Clinical Microbiology	GIGA Medical Genomics	Keith Durkin et al
EPI_ISL_2930881	Belgium/ULG-16868/2021	2021-07-06	Europe	Belgium	Department of Clinical Microbiology	GIGA Medical Genomics	Keith Durkin et al
EPI_ISL_2930882	Belgium/ULG-16869/2021	2021-07-06	Europe	Belgium	Department of Clinical Microbiology	GIGA Medical Genomics	Keith Durkin et al
EPI_ISL_2930883	Belgium/ULG-16870/2021	2021-07-06	Europe	Belgium	Department of Clinical Microbiology	GIGA Medical Genomics	Keith Durkin et al
EPI_ISL_2930884	Belgium/ULG-16871/2021	2021-07-06	Europe	Belgium	Department of Clinical Microbiology	GIGA Medical Genomics	Keith Durkin et al
EPI_ISL_2930885	Belgium/ULG-16872/2021	2021-07-06	Europe	Belgium	Department of Clinical Microbiology	GIGA Medical Genomics	Keith Durkin et al
EPI_ISL_2930889	Belgium/ULG-16876/2021	2021-07-07	Europe	Belgium	Department of Clinical Microbiology	GIGA Medical Genomics	Keith Durkin et al
EPI_ISL_2930890	Belgium/ULG-16877/2021	2021-07-07	Europe	Belgium	Department of Clinical Microbiology	GIGA Medical Genomics	Keith Durkin et al
EPI_ISL_2930892	Belgium/ULG-16879/2021	2021-07-07	Europe	Belgium	Department of Clinical Microbiology	GIGA Medical Genomics	Keith Durkin et al
EPI_ISL_2930893	Belgium/ULG-16880/2021	2021-07-07	Europe	Belgium	Department of Clinical Microbiology	GIGA Medical Genomics	Keith Durkin et al
EPI_ISL_2930894	Belgium/ULG-16881/2021	2021-07-07	Europe	Belgium	Department of Clinical Microbiology	GIGA Medical Genomics	Keith Durkin et al
EPI_ISL_2930895	Belgium/ULG-16882/2021	2021-07-07	Europe	Belgium	Department of Clinical Microbiology	GIGA Medical Genomics	Keith Durkin et al
EPI_ISL_2930896	Belgium/ULG-16883/2021	2021-07-07	Europe	Belgium	Department of Clinical Microbiology	GIGA Medical Genomics	Keith Durkin et al
EPI_ISL_2930898	Belgium/ULG-16885/2021	2021-07-06	Europe	Belgium	Department of Clinical Microbiology	GIGA Medical Genomics	Keith Durkin et al
EPI_ISL_2930899	Belgium/ULG-16886/2021	2021-07-06	Europe	Belgium	Department of Clinical Microbiology	GIGA Medical Genomics	Keith Durkin et al
EPI_ISL_2956604	Belgium/ULG-16887/2021	2021-07-04	Europe	Belgium	Department of Clinical Microbiology	GIGA Medical Genomics	Keith Durkin et al
EPI_ISL_2930900	Belgium/ULG-16888/2021	2021-07-05	Europe	Belgium	Department of Clinical Microbiology	GIGA Medical Genomics	Keith Durkin et al
EPI_ISL_2930901	Belgium/ULG-16889/2021	2021-07-05	Europe	Belgium	Department of Clinical Microbiology	GIGA Medical Genomics	Keith Durkin et al
EPI_ISL_2930902	Belgium/ULG-16890/2021	2021-07-06	Europe	Belgium	Department of Clinical Microbiology	GIGA Medical Genomics	Keith Durkin et al
EPI_ISL_2930903	Belgium/ULG-16891/2021	2021-07-04	Europe	Belgium	Department of Clinical Microbiology	GIGA Medical Genomics	Keith Durkin et al
EPI_ISL_2930904	Belgium/ULG-16892/2021	2021-07-05	Europe	Belgium	Department of Clinical Microbiology	GIGA Medical Genomics	Keith Durkin et al
EPI_ISL_2930905	Belgium/ULG-16893/2021	2021-07-05	Europe	Belgium	Department of Clinical Microbiology	GIGA Medical Genomics	Keith Durkin et al
EPI_ISL_2930906	Belgium/ULG-16894/2021	2021-07-05	Europe	Belgium	Department of Clinical Microbiology	GIGA Medical Genomics	Keith Durkin et al
EPI_ISL_2930907	Belgium/ULG-16895/2021	2021-07-05	Europe	Belgium	Department of Clinical Microbiology	GIGA Medical Genomics	Keith Durkin et al
EPI_ISL_2930908	Belgium/ULG-16896/2021	2021-07-05	Europe	Belgium	Department of Clinical Microbiology	GIGA Medical Genomics	Keith Durkin et al
EPI_ISL_2930909	Belgium/ULG-16897/2021	2021-07-06	Europe	Belgium	Department of Clinical Microbiology	GIGA Medical Genomics	Keith Durkin et al
EPI_ISL_2930910	Belgium/ULG-16898/2021	2021-07-06	Europe	Belgium	Department of Clinical Microbiology	GIGA Medical Genomics	Keith Durkin et al
EPI_ISL_2930911	Belgium/ULG-16899/2021	2021-07-06	Europe	Belgium	Department of Clinical Microbiology	GIGA Medical Genomics	Keith Durkin et al
EPI_ISL_2930912	Belgium/ULG-16900/2021	2021-07-04	Europe	Belgium	Department of Clinical Microbiology	GIGA Medical Genomics	Keith Durkin et al
EPI_ISL_2930913	Belgium/ULG-16901/2021	2021-07-05	Europe	Belgium	Department of Clinical Microbiology	GIGA Medical Genomics	Keith Durkin et al
EPI_ISL_2930914	Belgium/ULG-16902/2021	2021-07-05	Europe	Belgium	Department of Clinical Microbiology	GIGA Medical Genomics	Keith Durkin et al
EPI_ISL_2930915	Belgium/ULG-16903/2021	2021-07-05	Europe	Belgium	Department of Clinical Microbiology	GIGA Medical Genomics	Keith Durkin et al
EPI_ISL_2930916	Belgium/ULG-16904/2021	2021-07-05	Europe	Belgium	Department of Clinical Microbiology	GIGA Medical Genomics	Keith Durkin et al
EPI_ISL_2930917	Belgium/ULG-16905/2021	2021-07-05	Europe	Belgium	Department of Clinical Microbiology	GIGA Medical Genomics	Keith Durkin et al
EPI_ISL_2930918	Belgium/ULG-16906/2021	2021-07-05	Europe	Belgium	Department of Clinical Microbiology	GIGA Medical Genomics	Keith Durkin et al
EPI_ISL_2930919	Belgium/ULG-16907/2021	2021-07-06	Europe	Belgium	Department of Clinical Microbiology	GIGA Medical Genomics	Keith Durkin et al
EPI_ISL_2930920	Belgium/ULG-16908/2021	2021-07-06	Europe	Belgium	Department of Clinical Microbiology	GIGA Medical Genomics	Keith Durkin et al
EPI_ISL_2930921	Belgium/ULG-16909/2021	2021-07-06	Europe	Belgium	Department of Clinical Microbiology	GIGA Medical Genomics	Keith Durkin et al
EPI_ISL_2930922	Belgium/ULG-16910/2021	2021-07-07	Europe	Belgium	Department of Clinical Microbiology	GIGA Medical Genomics	Keith Durkin et al
EPI_ISL_2930923	Belgium/ULG-16911/2021	2021-07-04	Europe	Belgium	Department of Clinical Microbiology	GIGA Medical Genomics	Keith Durkin et al
EPI_ISL_2930924	Belgium/ULG-16912/2021	2021-07-04	Europe	Belgium	Department of Clinical Microbiology	GIGA Medical Genomics	Keith Durkin et al
EPI_ISL_2930925	Belgium/ULG-16913/2021	2021-07-05	Europe	Belgium	Department of Clinical Microbiology	GIGA Medical Genomics	Keith Durkin et al
EPI_ISL_2930926	Belgium/ULG-16914/2021	2021-07-05	Europe	Belgium	Department of Clinical Microbiology	GIGA Medical Genomics	Keith Durkin et al
EPI_ISL_2930927	Belgium/ULG-16915/2021	2021-07-05	Europe	Belgium	Department of Clinical Microbiology	GIGA Medical Genomics	Keith Durkin et al
EPI_ISL_2930928	Belgium/ULG-16916/2021	2021-07-05	Europe	Belgium	Department of Clinical Microbiology	GIGA Medical Genomics	Keith Durkin et al
EPI_ISL_2930929	Belgium/ULG-16917/2021	2021-07-06	Europe	Belgium	Department of Clinical Microbiology	GIGA Medical Genomics	Keith Durkin et al
EPI_ISL_2930930	Belgium/ULG-16918/2021	2021-07-06	Europe	Belgium	Department of Clinical Microbiology	GIGA Medical Genomics	Keith Durkin et al
EPI_ISL_2930931	Belgium/ULG-16919/2021	2021-07-06	Europe	Belgium	Department of Clinical Microbiology	GIGA Medical Genomics	Keith Durkin et al
EPI_ISL_2930932	Belgium/ULG-16920/2021	2021-07-06	Europe	Belgium	Department of Clinical Microbiology	GIGA Medical Genomics	Keith Durkin et al
EPI_ISL_2930933	Belgium/ULG-16921/2021	2021-07-06	Europe	Belgium	Department of Clinical Microbiology	GIGA Medical Genomics	Keith Durkin et al
EPI_ISL_2930934	Belgium/ULG-16922/2021	2021-07-06	Europe	Belgium	Department of Clinical Microbiology	GIGA Medical Genomics	Keith Durkin et al
EPI_ISL_2930935	Belgium/ULG-16923/2021	2021-07-04	Europe	Belgium	Department of Clinical Microbiology	GIGA Medical Genomics	Keith Durkin et al
EPI_ISL_2930936	Belgium/ULG-16924/2021	2021-07-04	Europe	Belgium	Department of Clinical Microbiology	GIGA Medical Genomics	Keith Durkin et al
EPI_ISL_2930937	Belgium/ULG-16925/2021	2021-07-04	Europe	Belgium	Department of Clinical Microbiology	GIGA Medical Genomics	Keith Durkin et al
EPI_ISL_2930938	Belgium/ULG-16926/2021	2021-07-04	Europe	Belgium	Department of Clinical Microbiology	GIGA Medical Genomics	Keith Durkin et al
EPI_ISL_2930939	Belgium/ULG-16927/2021	2021-07-05	Europe	Belgium	Department of Clinical Microbiology	GIGA Medical Genomics	Keith Durkin et al
EPI_ISL_2930940	Belgium/ULG-16928/2021	2021-07-05	Europe	Belgium	Department of Clinical Microbiology	GIGA Medical Genomics	Keith Durkin et al
EPI_ISL_2930941	Belgium/ULG-16929/2021	2021-07-05	Europe	Belgium	Department of Clinical Microbiology	GIGA Medical Genomics	Keith Durkin et al
EPI_ISL_2930942	Belgium/ULG-16930/2021	2021-07-05	Europe	Belgium	Department of Clinical Microbiology	GIGA Medical Genomics	Keith Durkin et al
EPI_ISL_2930943	Belgium/ULG-16931/2021	2021-07-05	Europe	Belgium	Department of Clinical Microbiology	GIGA Medical Genomics	Keith Durkin et al
EPI_ISL_2930944	Belgium/ULG-16932/2021	2021-07-05	Europe	Belgium	Department of Clinical Microbiology	GIGA Medical Genomics	Keith Durkin et al
EPI_ISL_2930945	Belgium/ULG-16933/2021	2021-07-05	Europe	Belgium	Department of Clinical Microbiology	GIGA Medical Genomics	Keith Durkin et al
EPI_ISL_2930946	Belgium/ULG-16934/2021	2021-07-05	Europe	Belgium	Department of Clinical Microbiology	GIGA Medical Genomics	Keith Durkin et al
EPI_ISL_2930947	Belgium/ULG-16935/2021	2021-07-06	Europe	Belgium	Department of Clinical Microbiology	GIGA Medical Genomics	Keith Durkin et al
EPI_ISL_2930948	Belgium/ULG-16936/2021	2021-07-06	Europe	Belgium	Department of Clinical Microbiology	GIGA Medical Genomics	Keith Durkin et al
EPI_ISL_2930949	Belgium/ULG-16937/2021	2021-07-05	Europe	Belgium	Department of Clinical Microbiology	GIGA Medical Genomics	Keith Durkin et al
EPI_ISL_2930950	Belgium/ULG-16938/2021	2021-07-05	Europe	Belgium	Department of Clinical Microbiology	GIGA Medical Genomics	Keith Durkin et al
EPI_ISL_2930951	Belgium/ULG-16939/2021	2021-07-05	Europe	Belgium	Department of Clinical Microbiology	GIGA Medical Genomics	Keith Durkin et al
EPI_ISL_2930952	Belgium/ULG-16940/2021	2021-07-05	Europe	Belgium	Department of Clinical Microbiology	GIGA Medical Genomics	Keith Durkin et al
EPI_ISL_2930953	Belgium/ULG-16941/2021	2021-07-05	Europe	Belgium	Department of Clinical Microbiology	GIGA Medical Genomics	Keith Durkin et al
EPI_ISL_3008864	Belgium/ULG-16966/2021	2021-07-07	Europe	Belgium	University of Liège COVID-19 testing center	GIGA Medical Genomics	Keith Durkin et al
EPI_ISL_3008865	Belgium/ULG-16967/2021	2021-07-07	Europe	Belgium	University of Liège COVID-19 testing center	GIGA Medical Genomics	Keith Durkin et al
EPI_ISL_3008866	Belgium/ULG-16968/2021	2021-07-07	Europe	Belgium	University of Liège COVID-19 testing center	GIGA Medical Genomics	Keith Durkin et al
EPI_ISL_3008867	Belgium/ULG-16969/2021	2021-07-06	Europe	Belgium	University of Liège COVID-19 testing center	GIGA Medical Genomics	Keith Durkin et al
EPI_ISL_3008868	Belgium/ULG-16970/2021	2021-07-06	Europe	Belgium	University of Liège COVID-19 testing center	GIGA Medical Genomics	Keith Durkin et al
EPI_ISL_3008869	Belgium/ULG-16971/2021	2021-07-08	Europe	Belgium	SYNLAB	GIGA Medical Genomics	Keith Durkin et al
EPI_ISL_3008872	Belgium/ULG-16974/2021	2021-07-06	Europe	Belgium	SYNLAB	GIGA Medical Genomics	Keith Durkin et al
EPI_ISL_3008875	Belgium/ULG-16978/2021	2021-07-06	Europe	Belgium	SYNLAB	GIGA Medical Genomics	Keith Durkin et al
EPI_ISL_3008877	Belgium/ULG-16980/2021	2021-07-07	Europe	Belgium	SYNLAB	GIGA Medical Genomics	Keith Durkin et al
EPI_ISL_3008878	Belgium/ULG-16981/2021	2021-07-07	Europe	Belgium	SYNLAB	GIGA Medical Genomics	Keith Durkin et al
EPI_ISL_3008880	Belgium/ULG-16983/2021	2021-07-07	Europe	Belgium	SYNLAB	GIGA Medical Genomics	Keith Durkin et al
EPI_ISL_3008881	Belgium/ULG-16984/2021	2021-07-07	Europe	Belgium	SYNLAB	GIGA Medical Genomics	Keith Durkin et al
EPI_ISL_3008882	Belgium/ULG-16985/2021	2021-07-07	Europe	Belgium	SYNLAB	GIGA Medical Genomics	Keith Durkin et al
EPI_ISL_3008884	Belgium/ULG-16988/2021	2021-07-07	Europe	Belgium	Department of Clinical Microbiology	GIGA Medical Genomics	Keith Durkin et al
EPI_ISL_3008886	Belgium/ULG-16990/2021	2021-07-07	Europe	Belgium	Department of Clinical Microbiology	GIGA Medical Genomics	Keith Durkin et al
EPI_ISL_3008889	Belgium/ULG-16994/2021	2021-07-08	Europe	Belgium	Department of Clinical Microbiology	GIGA Medical Genomics	Keith Durkin et al
EPI_ISL_3008890	Belgium/ULG-16995/2021	2021-07-09	Europe	Belgium	Department of Clinical Microbiology	GIGA Medical Genomics	Keith Durkin et al
EPI_ISL_3032188	Belgium/ULG-17002/2021	2021-07-08	Europe	Belgium	SYNLAB	GIGA Medical Genomics	Keith Durkin et al
EPI_ISL_3032190	Belgium/ULG-17004/2021	2021-07-08	Europe	Belgium	SYNLAB	GIGA Medical Genomics	Keith Durkin et al
EPI_ISL_3032192	Belgium/ULG-17006/2021	2021-07-08	Europe	Belgium	SYNLAB	GIGA Medical Genomics	Keith Durkin et al
EPI_ISL_3032193	Belgium/ULG-17007/2021	2021-07-08	Europe	Belgium	SYNLAB	GIGA Medical Genomics	Keith Durkin et al
EPI_ISL_3032195	Belgium/ULG-17009/2021	2021-07-08	Europe	Belgium	SYNLAB	GIGA Medical Genomics	Keith Durkin et al
EPI_ISL_3032196	Belgium/ULG-17010/2021	2021-07-08	Europe	Belgium	SYNLAB	GIGA Medical Genomics	Keith Durkin et al
EPI_ISL_3032197	Belgium/ULG-17011/2021	2021-07-08	Europe	Belgium	SYNLAB	GIGA Medical Genomics	Keith Durkin et al
EPI_ISL_3032198	Belgium/ULG-17012/2021	2021-07-08	Europe	Belgium	SYNLAB	GIGA Medical Genomics	Keith Durkin et al
EPI_ISL_3032199	Belgium/ULG-17013/2021	2021-07-08	Europe	Belgium	SYNLAB	GIGA Medical Genomics	Keith Durkin et al
EPI_ISL_3032202	Belgium/ULG-17016/2021	2021-07-08	Europe	Belgium	SYNLAB	GIGA Medical Genomics	Keith Durkin et al
EPI_ISL_3032203	Belgium/ULG-17017/2021	2021-07-08	Europe	Belgium	University of Liège COVID-19 testing center	GIGA Medical Genomics	Keith Durkin et al
EPI_ISL_3032204	Belgium/ULG-17018/2021	2021-07-08	Europe	Belgium	University of Liège COVID-19 testing center	GIGA Medical Genomics	Keith Durkin et al
EPI_ISL_3032205	Belgium/ULG-17019/2021	2021-07-08	Europe	Belgium	University of Liège COVID-19 testing center	GIGA Medical Genomics	Keith Durkin et al
EPI_ISL_3032206	Belgium/ULG-17020/2021	2021-07-08	Europe	Belgium	University of Liège COVID-19 testing center	GIGA Medical Genomics	Keith Durkin et al
EPI_ISL_3032207	Belgium/ULG-17021/2021	2021-07-08	Europe	Belgium	University of Liège COVID-19 testing center	GIGA Medical Genomics	Keith Durkin et al
EPI_ISL_3032208	Belgium/ULG-17022/2021	2021-07-08	Europe	Belgium	University of Liège COVID-19 testing center	GIGA Medical Genomics	Keith Durkin et al
EPI_ISL_3032210	Belgium/ULG-17024/2021	2021-07-08	Europe	Belgium	University of Liège COVID-19 testing center	GIGA Medical Genomics	Keith Durkin et al
EPI_ISL_3032211	Belgium/ULG-17025/2021	2021-07-08	Europe	Belgium	University of Liège COVID-19 testing center	GIGA Medical Genomics	Keith Durkin et al
EPI_ISL_3032212	Belgium/ULG-17026/2021	2021-07-09	Europe	Belgium	University of Liège COVID-19 testing center	GIGA Medical Genomics	Keith Durkin et al
EPI_ISL_3032213	Belgium/ULG-17027/2021	2021-07-09	Europe	Belgium	University of Liège COVID-19 testing center	GIGA Medical Genomics	Keith Durkin et al
EPI_ISL_3032216	Belgium/ULG-17030/2021	2021-07-09	Europe	Belgium	University of Liège COVID-19 testing center	GIGA Medical Genomics	Keith Durkin et al
EPI_ISL_3032217	Belgium/ULG-17031/2021	2021-07-09	Europe	Belgium	University of Liège COVID-19 testing center	GIGA Medical Genomics	Keith Durkin et al
EPI_ISL_3032220	Belgium/ULG-17034/2021	2021-07-09	Europe	Belgium	University of Liège COVID-19 testing center	GIGA Medical Genomics	Keith Durkin et al
EPI_ISL_3032221	Belgium/ULG-17035/2021	2021-07-09	Europe	Belgium	University of Liège COVID-19 testing center	GIGA Medical Genomics	Keith Durkin et al
EPI_ISL_3032222	Belgium/ULG-17036/2021	2021-07-09	Europe	Belgium	University of Liège COVID-19 testing center	GIGA Medical Genomics	Keith Durkin et al
EPI_ISL_3032223	Belgium/ULG-17037/2021	2021-07-09	Europe	Belgium	University of Liège COVID-19 testing center	GIGA Medical Genomics	Keith Durkin et al
EPI_ISL_3032225	Belgium/ULG-17039/2021	2021-07-09	Europe	Belgium	University of Liège COVID-19 testing center	GIGA Medical Genomics	Keith Durkin et al
EPI_ISL_3032226	Belgium/ULG-17040/2021	2021-07-09	Europe	Belgium	University of Liège COVID-19 testing center	GIGA Medical Genomics	Keith Durkin et al
EPI_ISL_3032228	Belgium/ULG-17042/2021	2021-07-09	Europe	Belgium	University of Liège COVID-19 testing center	GIGA Medical Genomics	Keith Durkin et al
EPI_ISL_3032229	Belgium/ULG-17043/2021	2021-07-09	Europe	Belgium	University of Liège COVID-19 testing center	GIGA Medical Genomics	Keith Durkin et al
EPI_ISL_3032231	Belgium/ULG-17045/2021	2021-07-09	Europe	Belgium	University of Liège COVID-19 testing center	GIGA Medical Genomics	Keith Durkin et al
EPI_ISL_3032233	Belgium/ULG-17047/2021	2021-07-09	Europe	Belgium	University of Liège COVID-19 testing center	GIGA Medical Genomics	Keith Durkin et al
EPI_ISL_3032234	Belgium/ULG-17048/2021	2021-07-09	Europe	Belgium	University of Liège COVID-19 testing center	GIGA Medical Genomics	Keith Durkin et al
EPI_ISL_3032235	Belgium/ULG-17049/2021	2021-07-09	Europe	Belgium	University of Liège COVID-19 testing center	GIGA Medical Genomics	Keith Durkin et al
EPI_ISL_3032236	Belgium/ULG-17050/2021	2021-07-09	Europe	Belgium	University of Liège COVID-19 testing center	GIGA Medical Genomics	Keith Durkin et al
EPI_ISL_3032238	Belgium/ULG-17052/2021	2021-07-09	Europe	Belgium	University of Liège COVID-19 testing center	GIGA Medical Genomics	Keith Durkin et al
EPI_ISL_3032239	Belgium/ULG-17053/2021	2021-07-09	Europe	Belgium	University of Liège COVID-19 testing center	GIGA Medical Genomics	Keith Durkin et al
EPI_ISL_3032241	Belgium/ULG-17055/2021	2021-07-09	Europe	Belgium	University of Liège COVID-19 testing center	GIGA Medical Genomics	Keith Durkin et al
EPI_ISL_3032243	Belgium/ULG-17057/2021	2021-07-09	Europe	Belgium	University of Liège COVID-19 testing center	GIGA Medical Genomics	Keith Durkin et al
EPI_ISL_3032245	Belgium/ULG-17059/2021	2021-07-09	Europe	Belgium	University of Liège COVID-19 testing center	GIGA Medical Genomics	Keith Durkin et al
EPI_ISL_3032246	Belgium/ULG-17060/2021	2021-07-09	Europe	Belgium	University of Liège COVID-19 testing center	GIGA Medical Genomics	Keith Durkin et al
EPI_ISL_3032247	Belgium/ULG-17061/2021	2021-07-09	Europe	Belgium	University of Liège COVID-19 testing center	GIGA Medical Genomics	Keith Durkin et al
EPI_ISL_3032249	Belgium/ULG-17063/2021	2021-07-09	Europe	Belgium	University of Liège COVID-19 testing center	GIGA Medical Genomics	Keith Durkin et al
EPI_ISL_3032254	Belgium/ULG-17068/2021	2021-07-09	Europe	Belgium	University of Liège COVID-19 testing center	GIGA Medical Genomics	Keith Durkin et al
EPI_ISL_3032255	Belgium/ULG-17069/2021	2021-07-09	Europe	Belgium	University of Liège COVID-19 testing center	GIGA Medical Genomics	Keith Durkin et al
EPI_ISL_3032257	Belgium/ULG-17071/2021	2021-07-09	Europe	Belgium	University of Liège COVID-19 testing center	GIGA Medical Genomics	Keith Durkin et al
EPI_ISL_3032258	Belgium/ULG-17072/2021	2021-07-09	Europe	Belgium	University of Liège COVID-19 testing center	GIGA Medical Genomics	Keith Durkin et al
EPI_ISL_3032259	Belgium/ULG-17073/2021	2021-07-09	Europe	Belgium	University of Liège COVID-19 testing center	GIGA Medical Genomics	Keith Durkin et al
EPI_ISL_3032261	Belgium/ULG-17075/2021	2021-07-09	Europe	Belgium	University of Liège COVID-19 testing center	GIGA Medical Genomics	Keith Durkin et al
EPI_ISL_3032262	Belgium/ULG-17076/2021	2021-07-09	Europe	Belgium	University of Liège COVID-19 testing center	GIGA Medical Genomics	Keith Durkin et al
EPI_ISL_3032263	Belgium/ULG-17077/2021	2021-07-09	Europe	Belgium	University of Liège COVID-19 testing center	GIGA Medical Genomics	Keith Durkin et al
EPI_ISL_3032264	Belgium/ULG-17078/2021	2021-07-10	Europe	Belgium	University of Liège COVID-19 testing center	GIGA Medical Genomics	Keith Durkin et al
EPI_ISL_3032265	Belgium/ULG-17079/2021	2021-07-10	Europe	Belgium	University of Liège COVID-19 testing center	GIGA Medical Genomics	Keith Durkin et al
EPI_ISL_3032266	Belgium/ULG-17080/2021	2021-07-10	Europe	Belgium	University of Liège COVID-19 testing center	GIGA Medical Genomics	Keith Durkin et al
EPI_ISL_3032268	Belgium/ULG-17082/2021	2021-07-10	Europe	Belgium	University of Liège COVID-19 testing center	GIGA Medical Genomics	Keith Durkin et al
EPI_ISL_3032269	Belgium/ULG-17083/2021	2021-07-10	Europe	Belgium	University of Liège COVID-19 testing center	GIGA Medical Genomics	Keith Durkin et al
EPI_ISL_3087250	Belgium/ULG-17085/2021	2021-07-12	Europe	Belgium	Department of Clinical Microbiology	GIGA Medical Genomics	Keith Durkin et al
EPI_ISL_3087251	Belgium/ULG-17086/2021	2021-07-12	Europe	Belgium	Department of Clinical Microbiology	GIGA Medical Genomics	Keith Durkin et al
EPI_ISL_3087253	Belgium/ULG-17088/2021	2021-07-12	Europe	Belgium	Department of Clinical Microbiology	GIGA Medical Genomics	Keith Durkin et al
EPI_ISL_3087254	Belgium/ULG-17089/2021	2021-07-10	Europe	Belgium	C.H.Bois de l'Abbaye	GIGA Medical Genomics	Keith Durkin et al
EPI_ISL_3087261	Belgium/ULG-17096/2021	2021-07-13	Europe	Belgium	SYNLAB	GIGA Medical Genomics	Keith Durkin et al
EPI_ISL_3087262	Belgium/ULG-17097/2021	2021-07-13	Europe	Belgium	SYNLAB	GIGA Medical Genomics	Keith Durkin et al
EPI_ISL_3087263	Belgium/ULG-17098/2021	2021-07-11	Europe	Belgium	SYNLAB	GIGA Medical Genomics	Keith Durkin et al
EPI_ISL_3087264	Belgium/ULG-17099/2021	2021-07-11	Europe	Belgium	SYNLAB	GIGA Medical Genomics	Keith Durkin et al
EPI_ISL_3087265	Belgium/ULG-17100/2021	2021-07-11	Europe	Belgium	SYNLAB	GIGA Medical Genomics	Keith Durkin et al
EPI_ISL_3087266	Belgium/ULG-17101/2021	2021-07-11	Europe	Belgium	SYNLAB	GIGA Medical Genomics	Keith Durkin et al
EPI_ISL_3087268	Belgium/ULG-17103/2021	2021-07-11	Europe	Belgium	SYNLAB	GIGA Medical Genomics	Keith Durkin et al
EPI_ISL_3087269	Belgium/ULG-17104/2021	2021-07-13	Europe	Belgium	SYNLAB	GIGA Medical Genomics	Keith Durkin et al
EPI_ISL_3087270	Belgium/ULG-17105/2021	2021-07-09	Europe	Belgium	SYNLAB	GIGA Medical Genomics	Keith Durkin et al
EPI_ISL_3087272	Belgium/ULG-17107/2021	2021-07-09	Europe	Belgium	SYNLAB	GIGA Medical Genomics	Keith Durkin et al
EPI_ISL_3087273	Belgium/ULG-17108/2021	2021-07-09	Europe	Belgium	SYNLAB	GIGA Medical Genomics	Keith Durkin et al
EPI_ISL_3087274	Belgium/ULG-17109/2021	2021-07-09	Europe	Belgium	SYNLAB	GIGA Medical Genomics	Keith Durkin et al
EPI_ISL_3087276	Belgium/ULG-17111/2021	2021-07-09	Europe	Belgium	SYNLAB	GIGA Medical Genomics	Keith Durkin et al
EPI_ISL_3087277	Belgium/ULG-17112/2021	2021-07-09	Europe	Belgium	SYNLAB	GIGA Medical Genomics	Keith Durkin et al
EPI_ISL_3087278	Belgium/ULG-17113/2021	2021-07-09	Europe	Belgium	SYNLAB	GIGA Medical Genomics	Keith Durkin et al
EPI_ISL_3087280	Belgium/ULG-17115/2021	2021-07-09	Europe	Belgium	SYNLAB	GIGA Medical Genomics	Keith Durkin et al
EPI_ISL_3087281	Belgium/ULG-17116/2021	2021-07-09	Europe	Belgium	SYNLAB	GIGA Medical Genomics	Keith Durkin et al
EPI_ISL_3087283	Belgium/ULG-17118/2021	2021-07-09	Europe	Belgium	SYNLAB	GIGA Medical Genomics	Keith Durkin et al
EPI_ISL_3087285	Belgium/ULG-17120/2021	2021-07-09	Europe	Belgium	SYNLAB	GIGA Medical Genomics	Keith Durkin et al
EPI_ISL_3087286	Belgium/ULG-17121/2021	2021-07-13	Europe	Belgium	Department of Clinical Microbiology	GIGA Medical Genomics	Keith Durkin et al
EPI_ISL_3087287	Belgium/ULG-17122/2021	2021-07-13	Europe	Belgium	Department of Clinical Microbiology	GIGA Medical Genomics	Keith Durkin et al
EPI_ISL_3087288	Belgium/ULG-17123/2021	2021-07-13	Europe	Belgium	Department of Clinical Microbiology	GIGA Medical Genomics	Keith Durkin et al
EPI_ISL_3087292	Belgium/ULG-17127/2021	2021-07-13	Europe	Belgium	Department of Clinical Microbiology	GIGA Medical Genomics	Keith Durkin et al
EPI_ISL_3087295	Belgium/ULG-17130/2021	2021-07-12	Europe	Belgium	SYNLAB	GIGA Medical Genomics	Keith Durkin et al
EPI_ISL_3087296	Belgium/ULG-17131/2021	2021-07-12	Europe	Belgium	SYNLAB	GIGA Medical Genomics	Keith Durkin et al
EPI_ISL_3087297	Belgium/ULG-17132/2021	2021-07-12	Europe	Belgium	SYNLAB	GIGA Medical Genomics	Keith Durkin et al
EPI_ISL_3087299	Belgium/ULG-17134/2021	2021-07-12	Europe	Belgium	SYNLAB	GIGA Medical Genomics	Keith Durkin et al
EPI_ISL_3087303	Belgium/ULG-17138/2021	2021-07-12	Europe	Belgium	SYNLAB	GIGA Medical Genomics	Keith Durkin et al
EPI_ISL_3087305	Belgium/ULG-17140/2021	2021-07-14	Europe	Belgium	Department of Clinical Microbiology	GIGA Medical Genomics	Keith Durkin et al
EPI_ISL_3087307	Belgium/ULG-17142/2021	2021-07-13	Europe	Belgium	SYNLAB	GIGA Medical Genomics	Keith Durkin et al
EPI_ISL_3087308	Belgium/ULG-17143/2021	2021-07-12	Europe	Belgium	C.H.C MontLégia	GIGA Medical Genomics	Keith Durkin et al
EPI_ISL_3087309	Belgium/ULG-17144/2021	2021-07-13	Europe	Belgium	SYNLAB	GIGA Medical Genomics	Keith Durkin et al
EPI_ISL_3087311	Belgium/ULG-17146/2021	2021-07-13	Europe	Belgium	SYNLAB	GIGA Medical Genomics	Keith Durkin et al
EPI_ISL_3087312	Belgium/ULG-17147/2021	2021-07-13	Europe	Belgium	SYNLAB	GIGA Medical Genomics	Keith Durkin et al
EPI_ISL_3087313	Belgium/ULG-17148/2021	2021-07-13	Europe	Belgium	SYNLAB	GIGA Medical Genomics	Keith Durkin et al
EPI_ISL_3087314	Belgium/ULG-17149/2021	2021-07-13	Europe	Belgium	SYNLAB	GIGA Medical Genomics	Keith Durkin et al
EPI_ISL_3087315	Belgium/ULG-17150/2021	2021-07-13	Europe	Belgium	SYNLAB	GIGA Medical Genomics	Keith Durkin et al
EPI_ISL_3087317	Belgium/ULG-17152/2021	2021-07-13	Europe	Belgium	SYNLAB	GIGA Medical Genomics	Keith Durkin et al
EPI_ISL_3087318	Belgium/ULG-17153/2021	2021-07-13	Europe	Belgium	SYNLAB	GIGA Medical Genomics	Keith Durkin et al
EPI_ISL_3087320	Belgium/ULG-17155/2021	2021-07-13	Europe	Belgium	SYNLAB	GIGA Medical Genomics	Keith Durkin et al
EPI_ISL_3087322	Belgium/ULG-17157/2021	2021-07-09	Europe	Belgium	University of Liège COVID-19 testing center	GIGA Medical Genomics	Keith Durkin et al
EPI_ISL_3087323	Belgium/ULG-17158/2021	2021-07-09	Europe	Belgium	University of Liège COVID-19 testing center	GIGA Medical Genomics	Keith Durkin et al
EPI_ISL_3087325	Belgium/ULG-17160/2021	2021-07-09	Europe	Belgium	University of Liège COVID-19 testing center	GIGA Medical Genomics	Keith Durkin et al
EPI_ISL_3087327	Belgium/ULG-17162/2021	2021-07-10	Europe	Belgium	University of Liège COVID-19 testing center	GIGA Medical Genomics	Keith Durkin et al
EPI_ISL_3087328	Belgium/ULG-17163/2021	2021-07-10	Europe	Belgium	University of Liège COVID-19 testing center	GIGA Medical Genomics	Keith Durkin et al
EPI_ISL_3087329	Belgium/ULG-17164/2021	2021-07-10	Europe	Belgium	University of Liège COVID-19 testing center	GIGA Medical Genomics	Keith Durkin et al
EPI_ISL_3101007	Belgium/ULG-17170/2021	2021-07-12	Europe	Belgium	University of Liège COVID-19 testing center	GIGA Medical Genomics	Keith Durkin et al
EPI_ISL_3101008	Belgium/ULG-17171/2021	2021-07-13	Europe	Belgium	University of Liège COVID-19 testing center	GIGA Medical Genomics	Keith Durkin et al
EPI_ISL_3101009	Belgium/ULG-17172/2021	2021-07-17	Europe	Belgium	University of Liège COVID-19 testing center	GIGA Medical Genomics	Keith Durkin et al
EPI_ISL_3101010	Belgium/ULG-17173/2021	2021-07-17	Europe	Belgium	University of Liège COVID-19 testing center	GIGA Medical Genomics	Keith Durkin et al
EPI_ISL_3101011	Belgium/ULG-17174/2021	2021-07-12	Europe	Belgium	University of Liège COVID-19 testing center	GIGA Medical Genomics	Keith Durkin et al
EPI_ISL_3101012	Belgium/ULG-17175/2021	2021-07-12	Europe	Belgium	University of Liège COVID-19 testing center	GIGA Medical Genomics	Keith Durkin et al
EPI_ISL_3101013	Belgium/ULG-17176/2021	2021-07-12	Europe	Belgium	University of Liège COVID-19 testing center	GIGA Medical Genomics	Keith Durkin et al
EPI_ISL_3101014	Belgium/ULG-17177/2021	2021-07-12	Europe	Belgium	University of Liège COVID-19 testing center	GIGA Medical Genomics	Keith Durkin et al
EPI_ISL_3101015	Belgium/ULG-17178/2021	2021-07-12	Europe	Belgium	University of Liège COVID-19 testing center	GIGA Medical Genomics	Keith Durkin et al
EPI_ISL_3101016	Belgium/ULG-17179/2021	2021-07-12	Europe	Belgium	University of Liège COVID-19 testing center	GIGA Medical Genomics	Keith Durkin et al
EPI_ISL_3101017	Belgium/ULG-17180/2021	2021-07-12	Europe	Belgium	University of Liège COVID-19 testing center	GIGA Medical Genomics	Keith Durkin et al
EPI_ISL_3101018	Belgium/ULG-17181/2021	2021-07-12	Europe	Belgium	University of Liège COVID-19 testing center	GIGA Medical Genomics	Keith Durkin et al
EPI_ISL_3101019	Belgium/ULG-17182/2021	2021-07-12	Europe	Belgium	University of Liège COVID-19 testing center	GIGA Medical Genomics	Keith Durkin et al
EPI_ISL_3101020	Belgium/ULG-17183/2021	2021-07-13	Europe	Belgium	University of Liège COVID-19 testing center	GIGA Medical Genomics	Keith Durkin et al
EPI_ISL_3101021	Belgium/ULG-17184/2021	2021-07-13	Europe	Belgium	University of Liège COVID-19 testing center	GIGA Medical Genomics	Keith Durkin et al
EPI_ISL_3101022	Belgium/ULG-17185/2021	2021-07-13	Europe	Belgium	University of Liège COVID-19 testing center	GIGA Medical Genomics	Keith Durkin et al
EPI_ISL_3101023	Belgium/ULG-17186/2021	2021-07-13	Europe	Belgium	University of Liège COVID-19 testing center	GIGA Medical Genomics	Keith Durkin et al
EPI_ISL_3101024	Belgium/ULG-17187/2021	2021-07-13	Europe	Belgium	University of Liège COVID-19 testing center	GIGA Medical Genomics	Keith Durkin et al
EPI_ISL_3101025	Belgium/ULG-17188/2021	2021-07-13	Europe	Belgium	University of Liège COVID-19 testing center	GIGA Medical Genomics	Keith Durkin et al
EPI_ISL_3101026	Belgium/ULG-17189/2021	2021-07-13	Europe	Belgium	University of Liège COVID-19 testing center	GIGA Medical Genomics	Keith Durkin et al
EPI_ISL_3101027	Belgium/ULG-17190/2021	2021-07-13	Europe	Belgium	University of Liège COVID-19 testing center	GIGA Medical Genomics	Keith Durkin et al
EPI_ISL_3101028	Belgium/ULG-17191/2021	2021-07-13	Europe	Belgium	University of Liège COVID-19 testing center	GIGA Medical Genomics	Keith Durkin et al
EPI_ISL_3101029	Belgium/ULG-17192/2021	2021-07-13	Europe	Belgium	University of Liège COVID-19 testing center	GIGA Medical Genomics	Keith Durkin et al
EPI_ISL_3101030	Belgium/ULG-17193/2021	2021-07-13	Europe	Belgium	University of Liège COVID-19 testing center	GIGA Medical Genomics	Keith Durkin et al
EPI_ISL_3101031	Belgium/ULG-17194/2021	2021-07-13	Europe	Belgium	University of Liège COVID-19 testing center	GIGA Medical Genomics	Keith Durkin et al
EPI_ISL_3101032	Belgium/ULG-17195/2021	2021-07-12	Europe	Belgium	University of Liège COVID-19 testing center	GIGA Medical Genomics	Keith Durkin et al
EPI_ISL_3101033	Belgium/ULG-17196/2021	2021-07-17	Europe	Belgium	University of Liège COVID-19 testing center	GIGA Medical Genomics	Keith Durkin et al
EPI_ISL_3101034	Belgium/ULG-17197/2021	2021-07-17	Europe	Belgium	University of Liège COVID-19 testing center	GIGA Medical Genomics	Keith Durkin et al
EPI_ISL_3101035	Belgium/ULG-17198/2021	2021-07-18	Europe	Belgium	University of Liège COVID-19 testing center	GIGA Medical Genomics	Keith Durkin et al
EPI_ISL_3101036	Belgium/ULG-17199/2021	2021-07-12	Europe	Belgium	University of Liège COVID-19 testing center	GIGA Medical Genomics	Keith Durkin et al
EPI_ISL_3101037	Belgium/ULG-17200/2021	2021-07-12	Europe	Belgium	University of Liège COVID-19 testing center	GIGA Medical Genomics	Keith Durkin et al
EPI_ISL_3101038	Belgium/ULG-17201/2021	2021-07-13	Europe	Belgium	University of Liège COVID-19 testing center	GIGA Medical Genomics	Keith Durkin et al
EPI_ISL_3101039	Belgium/ULG-17202/2021	2021-07-13	Europe	Belgium	University of Liège COVID-19 testing center	GIGA Medical Genomics	Keith Durkin et al
EPI_ISL_3101040	Belgium/ULG-17203/2021	2021-07-13	Europe	Belgium	University of Liège COVID-19 testing center	GIGA Medical Genomics	Keith Durkin et al
EPI_ISL_3101041	Belgium/ULG-17204/2021	2021-07-13	Europe	Belgium	University of Liège COVID-19 testing center	GIGA Medical Genomics	Keith Durkin et al
EPI_ISL_3101042	Belgium/ULG-17205/2021	2021-07-13	Europe	Belgium	University of Liège COVID-19 testing center	GIGA Medical Genomics	Keith Durkin et al
EPI_ISL_3101043	Belgium/ULG-17206/2021	2021-07-13	Europe	Belgium	University of Liège COVID-19 testing center	GIGA Medical Genomics	Keith Durkin et al
EPI_ISL_3101044	Belgium/ULG-17207/2021	2021-07-13	Europe	Belgium	University of Liège COVID-19 testing center	GIGA Medical Genomics	Keith Durkin et al
EPI_ISL_3101045	Belgium/ULG-17208/2021	2021-07-12	Europe	Belgium	University of Liège COVID-19 testing center	GIGA Medical Genomics	Keith Durkin et al
EPI_ISL_3118417	Belgium/ULG-17231/2021	2021-07-20	Europe	Belgium	University of Liège COVID-19 testing center	GIGA Medical Genomics	Keith Durkin et al
EPI_ISL_3118420	Belgium/ULG-17234/2021	2021-07-20	Europe	Belgium	University of Liège COVID-19 testing center	GIGA Medical Genomics	Keith Durkin et al
EPI_ISL_3118421	Belgium/ULG-17235/2021	2021-07-20	Europe	Belgium	University of Liège COVID-19 testing center	GIGA Medical Genomics	Keith Durkin et al
EPI_ISL_3120144	Belgium/ULG-17241/2021	2021-07-19	Europe	Belgium	University of Liège COVID-19 testing center	GIGA Medical Genomics	Keith Durkin et al
EPI_ISL_3120145	Belgium/ULG-17242/2021	2021-07-19	Europe	Belgium	University of Liège COVID-19 testing center	GIGA Medical Genomics	Keith Durkin et al
EPI_ISL_3120146	Belgium/ULG-17243/2021	2021-07-19	Europe	Belgium	University of Liège COVID-19 testing center	GIGA Medical Genomics	Keith Durkin et al
EPI_ISL_3120147	Belgium/ULG-17244/2021	2021-07-20	Europe	Belgium	University of Liège COVID-19 testing center	GIGA Medical Genomics	Keith Durkin et al
EPI_ISL_3120148	Belgium/ULG-17245/2021	2021-07-19	Europe	Belgium	University of Liège COVID-19 testing center	GIGA Medical Genomics	Keith Durkin et al
EPI_ISL_3120149	Belgium/ULG-17246/2021	2021-07-19	Europe	Belgium	University of Liège COVID-19 testing center	GIGA Medical Genomics	Keith Durkin et al
EPI_ISL_3120150	Belgium/ULG-17247/2021	2021-07-20	Europe	Belgium	University of Liège COVID-19 testing center	GIGA Medical Genomics	Keith Durkin et al
EPI_ISL_3120151	Belgium/ULG-17248/2021	2021-07-19	Europe	Belgium	University of Liège COVID-19 testing center	GIGA Medical Genomics	Keith Durkin et al
EPI_ISL_3120153	Belgium/ULG-17250/2021	2021-07-20	Europe	Belgium	University of Liège COVID-19 testing center	GIGA Medical Genomics	Keith Durkin et al
EPI_ISL_3120154	Belgium/ULG-17251/2021	2021-07-19	Europe	Belgium	University of Liège COVID-19 testing center	GIGA Medical Genomics	Keith Durkin et al
EPI_ISL_3120156	Belgium/ULG-17253/2021	2021-07-19	Europe	Belgium	University of Liège COVID-19 testing center	GIGA Medical Genomics	Keith Durkin et al
EPI_ISL_3120157	Belgium/ULG-17254/2021	2021-07-20	Europe	Belgium	University of Liège COVID-19 testing center	GIGA Medical Genomics	Keith Durkin et al
EPI_ISL_3120158	Belgium/ULG-17255/2021	2021-07-19	Europe	Belgium	University of Liège COVID-19 testing center	GIGA Medical Genomics	Keith Durkin et al
EPI_ISL_3120159	Belgium/ULG-17256/2021	2021-07-19	Europe	Belgium	University of Liège COVID-19 testing center	GIGA Medical Genomics	Keith Durkin et al
EPI_ISL_3120160	Belgium/ULG-17257/2021	2021-07-19	Europe	Belgium	University of Liège COVID-19 testing center	GIGA Medical Genomics	Keith Durkin et al
EPI_ISL_3120162	Belgium/ULG-17259/2021	2021-07-19	Europe	Belgium	University of Liège COVID-19 testing center	GIGA Medical Genomics	Keith Durkin et al
EPI_ISL_3120164	Belgium/ULG-17261/2021	2021-07-19	Europe	Belgium	University of Liège COVID-19 testing center	GIGA Medical Genomics	Keith Durkin et al
EPI_ISL_3120165	Belgium/ULG-17262/2021	2021-07-20	Europe	Belgium	University of Liège COVID-19 testing center	GIGA Medical Genomics	Keith Durkin et al
EPI_ISL_3120166	Belgium/ULG-17263/2021	2021-07-20	Europe	Belgium	University of Liège COVID-19 testing center	GIGA Medical Genomics	Keith Durkin et al
EPI_ISL_3120168	Belgium/ULG-17265/2021	2021-07-20	Europe	Belgium	University of Liège COVID-19 testing center	GIGA Medical Genomics	Keith Durkin et al
EPI_ISL_3120169	Belgium/ULG-17266/2021	2021-07-20	Europe	Belgium	University of Liège COVID-19 testing center	GIGA Medical Genomics	Keith Durkin et al
EPI_ISL_3120170	Belgium/ULG-17267/2021	2021-07-20	Europe	Belgium	University of Liège COVID-19 testing center	GIGA Medical Genomics	Keith Durkin et al
EPI_ISL_3120171	Belgium/ULG-17268/2021	2021-07-20	Europe	Belgium	University of Liège COVID-19 testing center	GIGA Medical Genomics	Keith Durkin et al
EPI_ISL_3120172	Belgium/ULG-17269/2021	2021-07-20	Europe	Belgium	University of Liège COVID-19 testing center	GIGA Medical Genomics	Keith Durkin et al
EPI_ISL_3120174	Belgium/ULG-17271/2021	2021-07-19	Europe	Belgium	University of Liège COVID-19 testing center	GIGA Medical Genomics	Keith Durkin et al
EPI_ISL_3120175	Belgium/ULG-17272/2021	2021-07-19	Europe	Belgium	University of Liège COVID-19 testing center	GIGA Medical Genomics	Keith Durkin et al
EPI_ISL_3120176	Belgium/ULG-17273/2021	2021-07-20	Europe	Belgium	University of Liège COVID-19 testing center	GIGA Medical Genomics	Keith Durkin et al
EPI_ISL_3120177	Belgium/ULG-17274/2021	2021-07-19	Europe	Belgium	University of Liège COVID-19 testing center	GIGA Medical Genomics	Keith Durkin et al
EPI_ISL_3120178	Belgium/ULG-17275/2021	2021-07-19	Europe	Belgium	University of Liège COVID-19 testing center	GIGA Medical Genomics	Keith Durkin et al
EPI_ISL_3120182	Belgium/ULG-17279/2021	2021-07-19	Europe	Belgium	University of Liège COVID-19 testing center	GIGA Medical Genomics	Keith Durkin et al
EPI_ISL_3120183	Belgium/ULG-17280/2021	2021-07-19	Europe	Belgium	University of Liège COVID-19 testing center	GIGA Medical Genomics	Keith Durkin et al
EPI_ISL_3120184	Belgium/ULG-17281/2021	2021-07-19	Europe	Belgium	University of Liège COVID-19 testing center	GIGA Medical Genomics	Keith Durkin et al
EPI_ISL_3120185	Belgium/ULG-17282/2021	2021-07-19	Europe	Belgium	University of Liège COVID-19 testing center	GIGA Medical Genomics	Keith Durkin et al
EPI_ISL_3120186	Belgium/ULG-17283/2021	2021-07-19	Europe	Belgium	University of Liège COVID-19 testing center	GIGA Medical Genomics	Keith Durkin et al
EPI_ISL_3120187	Belgium/ULG-17284/2021	2021-07-20	Europe	Belgium	University of Liège COVID-19 testing center	GIGA Medical Genomics	Keith Durkin et al
EPI_ISL_3120189	Belgium/ULG-17286/2021	2021-07-19	Europe	Belgium	University of Liège COVID-19 testing center	GIGA Medical Genomics	Keith Durkin et al
EPI_ISL_3120190	Belgium/ULG-17287/2021	2021-07-19	Europe	Belgium	University of Liège COVID-19 testing center	GIGA Medical Genomics	Keith Durkin et al
EPI_ISL_3120191	Belgium/ULG-17288/2021	2021-07-20	Europe	Belgium	University of Liège COVID-19 testing center	GIGA Medical Genomics	Keith Durkin et al
EPI_ISL_3120193	Belgium/ULG-17290/2021	2021-07-20	Europe	Belgium	University of Liège COVID-19 testing center	GIGA Medical Genomics	Keith Durkin et al
EPI_ISL_3120194	Belgium/ULG-17291/2021	2021-07-20	Europe	Belgium	University of Liège COVID-19 testing center	GIGA Medical Genomics	Keith Durkin et al
EPI_ISL_3120195	Belgium/ULG-17292/2021	2021-07-20	Europe	Belgium	University of Liège COVID-19 testing center	GIGA Medical Genomics	Keith Durkin et al
EPI_ISL_3120196	Belgium/ULG-17293/2021	2021-07-19	Europe	Belgium	University of Liège COVID-19 testing center	GIGA Medical Genomics	Keith Durkin et al
EPI_ISL_3120197	Belgium/ULG-17294/2021	2021-07-19	Europe	Belgium	University of Liège COVID-19 testing center	GIGA Medical Genomics	Keith Durkin et al
EPI_ISL_3120198	Belgium/ULG-17295/2021	2021-07-19	Europe	Belgium	University of Liège COVID-19 testing center	GIGA Medical Genomics	Keith Durkin et al
EPI_ISL_3120199	Belgium/ULG-17296/2021	2021-07-20	Europe	Belgium	University of Liège COVID-19 testing center	GIGA Medical Genomics	Keith Durkin et al
EPI_ISL_3120200	Belgium/ULG-17297/2021	2021-07-20	Europe	Belgium	University of Liège COVID-19 testing center	GIGA Medical Genomics	Keith Durkin et al
EPI_ISL_3120201	Belgium/ULG-17298/2021	2021-07-20	Europe	Belgium	University of Liège COVID-19 testing center	GIGA Medical Genomics	Keith Durkin et al
EPI_ISL_3120202	Belgium/ULG-17299/2021	2021-07-19	Europe	Belgium	University of Liège COVID-19 testing center	GIGA Medical Genomics	Keith Durkin et al
EPI_ISL_3120203	Belgium/ULG-17300/2021	2021-07-20	Europe	Belgium	University of Liège COVID-19 testing center	GIGA Medical Genomics	Keith Durkin et al
EPI_ISL_3120204	Belgium/ULG-17301/2021	2021-07-19	Europe	Belgium	University of Liège COVID-19 testing center	GIGA Medical Genomics	Keith Durkin et al
EPI_ISL_3120205	Belgium/ULG-17302/2021	2021-07-19	Europe	Belgium	University of Liège COVID-19 testing center	GIGA Medical Genomics	Keith Durkin et al
EPI_ISL_3120206	Belgium/ULG-17303/2021	2021-07-20	Europe	Belgium	University of Liège COVID-19 testing center	GIGA Medical Genomics	Keith Durkin et al
EPI_ISL_3120207	Belgium/ULG-17304/2021	2021-07-20	Europe	Belgium	University of Liège COVID-19 testing center	GIGA Medical Genomics	Keith Durkin et al
EPI_ISL_3148749	Belgium/ULG-17305/2021	2021-07-25	Europe	Belgium	Department of Clinical Microbiology	GIGA Medical Genomics	Keith Durkin et al
EPI_ISL_3148813	Belgium/ULG-17306/2021	2021-07-18	Europe	Belgium	SYNLAB	GIGA Medical Genomics	Keith Durkin et al
EPI_ISL_3148750	Belgium/ULG-17307/2021	2021-07-15	Europe	Belgium	Department of Clinical Microbiology	GIGA Medical Genomics	Keith Durkin et al
EPI_ISL_3148752	Belgium/ULG-17308/2021	2021-07-15	Europe	Belgium	Department of Clinical Microbiology	GIGA Medical Genomics	Keith Durkin et al
EPI_ISL_3148753	Belgium/ULG-17309/2021	2021-07-15	Europe	Belgium	Department of Clinical Microbiology	GIGA Medical Genomics	Keith Durkin et al
EPI_ISL_3148755	Belgium/ULG-17310/2021	2021-07-16	Europe	Belgium	Department of Clinical Microbiology	GIGA Medical Genomics	Keith Durkin et al
EPI_ISL_3148756	Belgium/ULG-17311/2021	2021-07-16	Europe	Belgium	Department of Clinical Microbiology	GIGA Medical Genomics	Keith Durkin et al
EPI_ISL_3148758	Belgium/ULG-17312/2021	2021-07-22	Europe	Belgium	Department of Clinical Microbiology	GIGA Medical Genomics	Keith Durkin et al
EPI_ISL_3148759	Belgium/ULG-17313/2021	2021-07-22	Europe	Belgium	Department of Clinical Microbiology	GIGA Medical Genomics	Keith Durkin et al
EPI_ISL_3148803	Belgium/ULG-17314/2021	2021-07-22	Europe	Belgium	Department of Clinical Microbiology	GIGA Medical Genomics	Keith Durkin et al
EPI_ISL_3148761	Belgium/ULG-17315/2021	2021-07-22	Europe	Belgium	Department of Clinical Microbiology	GIGA Medical Genomics	Keith Durkin et al
EPI_ISL_3148713	Belgium/ULG-17316/2021	2021-07-19	Europe	Belgium	SYNLAB	GIGA Medical Genomics	Keith Durkin et al
EPI_ISL_3148714	Belgium/ULG-17317/2021	2021-07-19	Europe	Belgium	SYNLAB	GIGA Medical Genomics	Keith Durkin et al
EPI_ISL_3148762	Belgium/ULG-17318/2021	2021-07-19	Europe	Belgium	SYNLAB	GIGA Medical Genomics	Keith Durkin et al
EPI_ISL_3148716	Belgium/ULG-17319/2021	2021-07-19	Europe	Belgium	SYNLAB	GIGA Medical Genomics	Keith Durkin et al
EPI_ISL_3148764	Belgium/ULG-17320/2021	2021-07-19	Europe	Belgium	SYNLAB	GIGA Medical Genomics	Keith Durkin et al
EPI_ISL_3148717	Belgium/ULG-17321/2021	2021-07-19	Europe	Belgium	SYNLAB	GIGA Medical Genomics	Keith Durkin et al
EPI_ISL_3148728	Belgium/ULG-17322/2021	2021-07-18	Europe	Belgium	SYNLAB	GIGA Medical Genomics	Keith Durkin et al
EPI_ISL_3148729	Belgium/ULG-17323/2021	2021-07-18	Europe	Belgium	SYNLAB	GIGA Medical Genomics	Keith Durkin et al
EPI_ISL_3148793	Belgium/ULG-17324/2021	2021-07-18	Europe	Belgium	SYNLAB	GIGA Medical Genomics	Keith Durkin et al
EPI_ISL_3148794	Belgium/ULG-17325/2021	2021-07-18	Europe	Belgium	SYNLAB	GIGA Medical Genomics	Keith Durkin et al
EPI_ISL_3148719	Belgium/ULG-17326/2021	2021-07-18	Europe	Belgium	SYNLAB	GIGA Medical Genomics	Keith Durkin et al
EPI_ISL_3148731	Belgium/ULG-17327/2021	2021-07-19	Europe	Belgium	SYNLAB	GIGA Medical Genomics	Keith Durkin et al
EPI_ISL_3148732	Belgium/ULG-17328/2021	2021-07-18	Europe	Belgium	SYNLAB	GIGA Medical Genomics	Keith Durkin et al
EPI_ISL_3148791	Belgium/ULG-17329/2021	2021-07-19	Europe	Belgium	SYNLAB	GIGA Medical Genomics	Keith Durkin et al
EPI_ISL_3148796	Belgium/ULG-17330/2021	2021-07-18	Europe	Belgium	SYNLAB	GIGA Medical Genomics	Keith Durkin et al
EPI_ISL_3148800	Belgium/ULG-17331/2021	2021-07-20	Europe	Belgium	C.H.C MontLégia	GIGA Medical Genomics	Keith Durkin et al
EPI_ISL_3148765	Belgium/ULG-17332/2021	2021-07-19	Europe	Belgium	Clinique André Renard Herstal	GIGA Medical Genomics	Keith Durkin et al
EPI_ISL_3148767	Belgium/ULG-17333/2021	2021-07-13	Europe	Belgium	Department of Clinical Microbiology	GIGA Medical Genomics	Keith Durkin et al
EPI_ISL_3148734	Belgium/ULG-17334/2021	2021-07-20	Europe	Belgium	Department of Clinical Microbiology	GIGA Medical Genomics	Keith Durkin et al
EPI_ISL_3148768	Belgium/ULG-17335/2021	2021-07-22	Europe	Belgium	Department of Clinical Microbiology	GIGA Medical Genomics	Keith Durkin et al
EPI_ISL_3148770	Belgium/ULG-17336/2021	2021-07-22	Europe	Belgium	Department of Clinical Microbiology	GIGA Medical Genomics	Keith Durkin et al
EPI_ISL_3148771	Belgium/ULG-17337/2021	2021-07-22	Europe	Belgium	Department of Clinical Microbiology	GIGA Medical Genomics	Keith Durkin et al
EPI_ISL_3148773	Belgium/ULG-17338/2021	2021-07-24	Europe	Belgium	Department of Clinical Microbiology	GIGA Medical Genomics	Keith Durkin et al
EPI_ISL_3148774	Belgium/ULG-17339/2021	2021-07-23	Europe	Belgium	Department of Clinical Microbiology	GIGA Medical Genomics	Keith Durkin et al
EPI_ISL_3148775	Belgium/ULG-17340/2021	2021-07-25	Europe	Belgium	Department of Clinical Microbiology	GIGA Medical Genomics	Keith Durkin et al
EPI_ISL_3148777	Belgium/ULG-17341/2021	2021-07-25	Europe	Belgium	Department of Clinical Microbiology	GIGA Medical Genomics	Keith Durkin et al
EPI_ISL_3148797	Belgium/ULG-17342/2021	2021-07-19	Europe	Belgium	SYNLAB	GIGA Medical Genomics	Keith Durkin et al
EPI_ISL_3148790	Belgium/ULG-17343/2021	2021-07-19	Europe	Belgium	SYNLAB	GIGA Medical Genomics	Keith Durkin et al
EPI_ISL_3148735	Belgium/ULG-17344/2021	2021-07-19	Europe	Belgium	SYNLAB	GIGA Medical Genomics	Keith Durkin et al
EPI_ISL_3148737	Belgium/ULG-17345/2021	2021-07-19	Europe	Belgium	SYNLAB	GIGA Medical Genomics	Keith Durkin et al
EPI_ISL_3148720	Belgium/ULG-17346/2021	2021-07-18	Europe	Belgium	SYNLAB	GIGA Medical Genomics	Keith Durkin et al
EPI_ISL_3148722	Belgium/ULG-17347/2021	2021-07-20	Europe	Belgium	SYNLAB	GIGA Medical Genomics	Keith Durkin et al
EPI_ISL_3148778	Belgium/ULG-17348/2021	2021-07-21	Europe	Belgium	SYNLAB	GIGA Medical Genomics	Keith Durkin et al
EPI_ISL_3148780	Belgium/ULG-17349/2021	2021-07-21	Europe	Belgium	SYNLAB	GIGA Medical Genomics	Keith Durkin et al
EPI_ISL_3148738	Belgium/ULG-17350/2021	2021-07-19	Europe	Belgium	SYNLAB	GIGA Medical Genomics	Keith Durkin et al
EPI_ISL_3148747	Belgium/ULG-17351/2021	2021-07-19	Europe	Belgium	SYNLAB	GIGA Medical Genomics	Keith Durkin et al
EPI_ISL_3148781	Belgium/ULG-17352/2021	2021-07-19	Europe	Belgium	SYNLAB	GIGA Medical Genomics	Keith Durkin et al
EPI_ISL_3148782	Belgium/ULG-17353/2021	2021-07-19	Europe	Belgium	SYNLAB	GIGA Medical Genomics	Keith Durkin et al
EPI_ISL_3148740	Belgium/ULG-17354/2021	2021-07-19	Europe	Belgium	SYNLAB	GIGA Medical Genomics	Keith Durkin et al
EPI_ISL_3148742	Belgium/ULG-17355/2021	2021-07-19	Europe	Belgium	SYNLAB	GIGA Medical Genomics	Keith Durkin et al
EPI_ISL_3148743	Belgium/ULG-17356/2021	2021-07-21	Europe	Belgium	SYNLAB	GIGA Medical Genomics	Keith Durkin et al
EPI_ISL_3148723	Belgium/ULG-17357/2021	2021-07-21	Europe	Belgium	SYNLAB	GIGA Medical Genomics	Keith Durkin et al
EPI_ISL_3148725	Belgium/ULG-17358/2021	2021-07-21	Europe	Belgium	SYNLAB	GIGA Medical Genomics	Keith Durkin et al
EPI_ISL_3148784	Belgium/ULG-17359/2021	2021-07-21	Europe	Belgium	SYNLAB	GIGA Medical Genomics	Keith Durkin et al
EPI_ISL_3148726	Belgium/ULG-17360/2021	2021-07-21	Europe	Belgium	SYNLAB	GIGA Medical Genomics	Keith Durkin et al
EPI_ISL_3148786	Belgium/ULG-17361/2021	2021-07-21	Europe	Belgium	SYNLAB	GIGA Medical Genomics	Keith Durkin et al
EPI_ISL_3148787	Belgium/ULG-17362/2021	2021-07-20	Europe	Belgium	Clinique St Joseph Saint Vith	GIGA Medical Genomics	Keith Durkin et al
EPI_ISL_3148745	Belgium/ULG-17363/2021	2021-07-20	Europe	Belgium	SYNLAB	GIGA Medical Genomics	Keith Durkin et al
EPI_ISL_3148789	Belgium/ULG-17364/2021	2021-07-19	Europe	Belgium	Department of Clinical Microbiology	GIGA Medical Genomics	Keith Durkin et al
EPI_ISL_3148799	Belgium/ULG-17365/2021	2021-07-19	Europe	Belgium	SYNLAB	GIGA Medical Genomics	Keith Durkin et al
EPI_ISL_3148746	Belgium/ULG-17366/2021	2021-07-21	Europe	Belgium	SYNLAB	GIGA Medical Genomics	Keith Durkin et al
EPI_ISL_3148802	Belgium/ULG-17367/2021	2021-07-21	Europe	Belgium	SYNLAB	GIGA Medical Genomics	Keith Durkin et al
EPI_ISL_3154787	Belgium/ULG-17390/2021	2021-07-16	Europe	Belgium	SYNLAB	GIGA Medical Genomics	Keith Durkin et al
EPI_ISL_3154788	Belgium/ULG-17391/2021	2021-07-16	Europe	Belgium	SYNLAB	GIGA Medical Genomics	Keith Durkin et al
EPI_ISL_3154770	Belgium/ULG-17392/2021	2021-07-22	Europe	Belgium	SYNLAB	GIGA Medical Genomics	Keith Durkin et al
EPI_ISL_3154796	Belgium/ULG-17393/2021	2021-07-19	Europe	Belgium	SYNLAB	GIGA Medical Genomics	Keith Durkin et al
EPI_ISL_3154789	Belgium/ULG-17394/2021	2021-07-20	Europe	Belgium	SYNLAB	GIGA Medical Genomics	Keith Durkin et al
EPI_ISL_3154771	Belgium/ULG-17395/2021	2021-07-20	Europe	Belgium	SYNLAB	GIGA Medical Genomics	Keith Durkin et al
EPI_ISL_3154790	Belgium/ULG-17396/2021	2021-07-20	Europe	Belgium	SYNLAB	GIGA Medical Genomics	Keith Durkin et al
EPI_ISL_3154774	Belgium/ULG-17397/2021	2021-07-20	Europe	Belgium	SYNLAB	GIGA Medical Genomics	Keith Durkin et al
EPI_ISL_3154805	Belgium/ULG-17398/2021	2021-07-20	Europe	Belgium	SYNLAB	GIGA Medical Genomics	Keith Durkin et al
EPI_ISL_3154781	Belgium/ULG-17399/2021	2021-07-20	Europe	Belgium	SYNLAB	GIGA Medical Genomics	Keith Durkin et al
EPI_ISL_3154782	Belgium/ULG-17400/2021	2021-07-20	Europe	Belgium	SYNLAB	GIGA Medical Genomics	Keith Durkin et al
EPI_ISL_3154791	Belgium/ULG-17401/2021	2021-07-20	Europe	Belgium	SYNLAB	GIGA Medical Genomics	Keith Durkin et al
EPI_ISL_3154784	Belgium/ULG-17402/2021	2021-07-20	Europe	Belgium	SYNLAB	GIGA Medical Genomics	Keith Durkin et al
EPI_ISL_3154772	Belgium/ULG-17403/2021	2021-07-20	Europe	Belgium	SYNLAB	GIGA Medical Genomics	Keith Durkin et al
EPI_ISL_3154804	Belgium/ULG-17404/2021	2021-07-21	Europe	Belgium	SYNLAB	GIGA Medical Genomics	Keith Durkin et al
EPI_ISL_3188922	Belgium/ULG-17405/2021	2021-07-20	Europe	Belgium	SYNLAB	GIGA Medical Genomics	Keith Durkin et al
EPI_ISL_3154783	Belgium/ULG-17406/2021	2021-07-20	Europe	Belgium	SYNLAB	GIGA Medical Genomics	Keith Durkin et al
EPI_ISL_3154798	Belgium/ULG-17407/2021	2021-07-20	Europe	Belgium	SYNLAB	GIGA Medical Genomics	Keith Durkin et al
EPI_ISL_3154799	Belgium/ULG-17408/2021	2021-07-21	Europe	Belgium	SYNLAB	GIGA Medical Genomics	Keith Durkin et al
EPI_ISL_3154792	Belgium/ULG-17409/2021	2021-07-21	Europe	Belgium	SYNLAB	GIGA Medical Genomics	Keith Durkin et al
EPI_ISL_3154775	Belgium/ULG-17410/2021	2021-07-21	Europe	Belgium	SYNLAB	GIGA Medical Genomics	Keith Durkin et al
EPI_ISL_3154785	Belgium/ULG-17411/2021	2021-07-22	Europe	Belgium	SYNLAB	GIGA Medical Genomics	Keith Durkin et al
EPI_ISL_3154800	Belgium/ULG-17412/2021	2021-07-22	Europe	Belgium	SYNLAB	GIGA Medical Genomics	Keith Durkin et al
EPI_ISL_3154793	Belgium/ULG-17413/2021	2021-07-22	Europe	Belgium	SYNLAB	GIGA Medical Genomics	Keith Durkin et al
EPI_ISL_3154794	Belgium/ULG-17414/2021	2021-07-22	Europe	Belgium	SYNLAB	GIGA Medical Genomics	Keith Durkin et al
EPI_ISL_3154801	Belgium/ULG-17415/2021	2021-07-22	Europe	Belgium	SYNLAB	GIGA Medical Genomics	Keith Durkin et al
EPI_ISL_3154797	Belgium/ULG-17416/2021	2021-07-22	Europe	Belgium	SYNLAB	GIGA Medical Genomics	Keith Durkin et al
EPI_ISL_3154776	Belgium/ULG-17417/2021	2021-07-22	Europe	Belgium	SYNLAB	GIGA Medical Genomics	Keith Durkin et al
EPI_ISL_3154786	Belgium/ULG-17418/2021	2021-07-22	Europe	Belgium	SYNLAB	GIGA Medical Genomics	Keith Durkin et al
EPI_ISL_3154777	Belgium/ULG-17419/2021	2021-07-22	Europe	Belgium	SYNLAB	GIGA Medical Genomics	Keith Durkin et al
EPI_ISL_3154808	Belgium/ULG-17420/2021	2021-07-02	Europe	Belgium	SYNLAB	GIGA Medical Genomics	Keith Durkin et al
EPI_ISL_3154778	Belgium/ULG-17421/2021	2021-07-13	Europe	Belgium	University of Liège COVID-19 testing center	GIGA Medical Genomics	Keith Durkin et al
EPI_ISL_3154779	Belgium/ULG-17422/2021	2021-07-13	Europe	Belgium	University of Liège COVID-19 testing center	GIGA Medical Genomics	Keith Durkin et al
EPI_ISL_3154807	Belgium/ULG-17423/2021	2021-07-17	Europe	Belgium	University of Liège COVID-19 testing center	GIGA Medical Genomics	Keith Durkin et al
EPI_ISL_3154806	Belgium/ULG-17424/2021	2021-07-17	Europe	Belgium	University of Liège COVID-19 testing center	GIGA Medical Genomics	Keith Durkin et al
EPI_ISL_3154795	Belgium/ULG-17425/2021	2021-07-22	Europe	Belgium	SYNLAB	GIGA Medical Genomics	Keith Durkin et al
EPI_ISL_3154773	Belgium/ULG-17426/2021	2021-07-22	Europe	Belgium	SYNLAB	GIGA Medical Genomics	Keith Durkin et al
EPI_ISL_3188921	Belgium/ULG-17427/2021	2021-07-13	Europe	Belgium	University of Liège COVID-19 testing center	GIGA Medical Genomics	Keith Durkin et al
EPI_ISL_3154780	Belgium/ULG-17428/2021	2021-07-21	Europe	Belgium	SYNLAB	GIGA Medical Genomics	Keith Durkin et al
EPI_ISL_3229575	Belgium/ULG-17453/2021	2021-07-22	Europe	Belgium	University of Liège COVID-19 testing center	GIGA Medical Genomics	Keith Durkin et al
EPI_ISL_3229576	Belgium/ULG-17454/2021	2021-07-22	Europe	Belgium	University of Liège COVID-19 testing center	GIGA Medical Genomics	Keith Durkin et al
EPI_ISL_3229577	Belgium/ULG-17455/2021	2021-07-22	Europe	Belgium	University of Liège COVID-19 testing center	GIGA Medical Genomics	Keith Durkin et al
EPI_ISL_3229578	Belgium/ULG-17456/2021	2021-07-22	Europe	Belgium	University of Liège COVID-19 testing center	GIGA Medical Genomics	Keith Durkin et al
EPI_ISL_3229579	Belgium/ULG-17457/2021	2021-07-22	Europe	Belgium	University of Liège COVID-19 testing center	GIGA Medical Genomics	Keith Durkin et al
EPI_ISL_3229580	Belgium/ULG-17458/2021	2021-07-22	Europe	Belgium	University of Liège COVID-19 testing center	GIGA Medical Genomics	Keith Durkin et al
EPI_ISL_3229581	Belgium/ULG-17459/2021	2021-07-22	Europe	Belgium	University of Liège COVID-19 testing center	GIGA Medical Genomics	Keith Durkin et al
EPI_ISL_3229582	Belgium/ULG-17460/2021	2021-07-23	Europe	Belgium	University of Liège COVID-19 testing center	GIGA Medical Genomics	Keith Durkin et al
EPI_ISL_3229583	Belgium/ULG-17461/2021	2021-07-23	Europe	Belgium	University of Liège COVID-19 testing center	GIGA Medical Genomics	Keith Durkin et al
EPI_ISL_3229584	Belgium/ULG-17462/2021	2021-07-23	Europe	Belgium	University of Liège COVID-19 testing center	GIGA Medical Genomics	Keith Durkin et al
EPI_ISL_3229585	Belgium/ULG-17463/2021	2021-07-23	Europe	Belgium	University of Liège COVID-19 testing center	GIGA Medical Genomics	Keith Durkin et al
EPI_ISL_3229586	Belgium/ULG-17464/2021	2021-07-23	Europe	Belgium	University of Liège COVID-19 testing center	GIGA Medical Genomics	Keith Durkin et al
EPI_ISL_3229587	Belgium/ULG-17465/2021	2021-07-23	Europe	Belgium	University of Liège COVID-19 testing center	GIGA Medical Genomics	Keith Durkin et al
EPI_ISL_3229588	Belgium/ULG-17466/2021	2021-07-23	Europe	Belgium	University of Liège COVID-19 testing center	GIGA Medical Genomics	Keith Durkin et al
EPI_ISL_3229589	Belgium/ULG-17467/2021	2021-07-23	Europe	Belgium	University of Liège COVID-19 testing center	GIGA Medical Genomics	Keith Durkin et al
EPI_ISL_3229590	Belgium/ULG-17468/2021	2021-07-25	Europe	Belgium	Department of Clinical Microbiology	GIGA Medical Genomics	Keith Durkin et al
EPI_ISL_3229591	Belgium/ULG-17469/2021	2021-07-26	Europe	Belgium	Department of Clinical Microbiology	GIGA Medical Genomics	Keith Durkin et al
EPI_ISL_3229592	Belgium/ULG-17470/2021	2021-07-26	Europe	Belgium	SYNLAB	GIGA Medical Genomics	Keith Durkin et al
EPI_ISL_3229593	Belgium/ULG-17471/2021	2021-07-26	Europe	Belgium	SYNLAB	GIGA Medical Genomics	Keith Durkin et al
EPI_ISL_3229594	Belgium/ULG-17472/2021	2021-07-26	Europe	Belgium	SYNLAB	GIGA Medical Genomics	Keith Durkin et al
EPI_ISL_3229595	Belgium/ULG-17473/2021	2021-07-26	Europe	Belgium	SYNLAB	GIGA Medical Genomics	Keith Durkin et al
EPI_ISL_3229596	Belgium/ULG-17474/2021	2021-07-26	Europe	Belgium	SYNLAB	GIGA Medical Genomics	Keith Durkin et al
EPI_ISL_3229597	Belgium/ULG-17475/2021	2021-07-26	Europe	Belgium	SYNLAB	GIGA Medical Genomics	Keith Durkin et al
EPI_ISL_3229598	Belgium/ULG-17476/2021	2021-07-26	Europe	Belgium	SYNLAB	GIGA Medical Genomics	Keith Durkin et al
EPI_ISL_3229599	Belgium/ULG-17477/2021	2021-07-26	Europe	Belgium	SYNLAB	GIGA Medical Genomics	Keith Durkin et al
EPI_ISL_3229600	Belgium/ULG-17478/2021	2021-07-24	Europe	Belgium	SYNLAB	GIGA Medical Genomics	Keith Durkin et al
EPI_ISL_3229601	Belgium/ULG-17479/2021	2021-07-24	Europe	Belgium	SYNLAB	GIGA Medical Genomics	Keith Durkin et al
EPI_ISL_3229602	Belgium/ULG-17480/2021	2021-07-23	Europe	Belgium	SYNLAB	GIGA Medical Genomics	Keith Durkin et al
EPI_ISL_3229603	Belgium/ULG-17481/2021	2021-07-23	Europe	Belgium	SYNLAB	GIGA Medical Genomics	Keith Durkin et al
EPI_ISL_3229604	Belgium/ULG-17482/2021	2021-07-23	Europe	Belgium	SYNLAB	GIGA Medical Genomics	Keith Durkin et al
EPI_ISL_3229605	Belgium/ULG-17483/2021	2021-07-25	Europe	Belgium	SYNLAB	GIGA Medical Genomics	Keith Durkin et al
EPI_ISL_3229606	Belgium/ULG-17484/2021	2021-07-24	Europe	Belgium	SYNLAB	GIGA Medical Genomics	Keith Durkin et al
EPI_ISL_3229607	Belgium/ULG-17485/2021	2021-07-24	Europe	Belgium	SYNLAB	GIGA Medical Genomics	Keith Durkin et al
EPI_ISL_3229608	Belgium/ULG-17486/2021	2021-07-24	Europe	Belgium	SYNLAB	GIGA Medical Genomics	Keith Durkin et al
EPI_ISL_3229609	Belgium/ULG-17487/2021	2021-07-24	Europe	Belgium	SYNLAB	GIGA Medical Genomics	Keith Durkin et al
EPI_ISL_3229610	Belgium/ULG-17488/2021	2021-07-23	Europe	Belgium	SYNLAB	GIGA Medical Genomics	Keith Durkin et al
EPI_ISL_3229611	Belgium/ULG-17489/2021	2021-07-23	Europe	Belgium	SYNLAB	GIGA Medical Genomics	Keith Durkin et al
EPI_ISL_3229612	Belgium/ULG-17490/2021	2021-07-23	Europe	Belgium	SYNLAB	GIGA Medical Genomics	Keith Durkin et al
EPI_ISL_3229613	Belgium/ULG-17491/2021	2021-07-23	Europe	Belgium	University of Liège COVID-19 testing center	GIGA Medical Genomics	Keith Durkin et al
EPI_ISL_3229614	Belgium/ULG-17492/2021	2021-07-24	Europe	Belgium	SYNLAB	GIGA Medical Genomics	Keith Durkin et al
EPI_ISL_3260358	Belgium/ULG-17520/2021	2021-07-26	Europe	Belgium	Department of Clinical Microbiology	GIGA Medical Genomics	Keith Durkin et al
EPI_ISL_3260357	Belgium/ULG-17521/2021	2021-07-27	Europe	Belgium	Department of Clinical Microbiology	GIGA Medical Genomics	Keith Durkin et al
EPI_ISL_3260359	Belgium/ULG-17522/2021	2021-07-28	Europe	Belgium	Department of Clinical Microbiology	GIGA Medical Genomics	Keith Durkin et al
EPI_ISL_3260390	Belgium/ULG-17523/2021	2021-07-29	Europe	Belgium	Department of Clinical Microbiology	GIGA Medical Genomics	Keith Durkin et al
EPI_ISL_3260336	Belgium/ULG-17524/2021	2021-07-27	Europe	Belgium	SYNLAB	GIGA Medical Genomics	Keith Durkin et al
EPI_ISL_3260324	Belgium/ULG-17525/2021	2021-07-27	Europe	Belgium	SYNLAB	GIGA Medical Genomics	Keith Durkin et al
EPI_ISL_3260353	Belgium/ULG-17526/2021	2021-07-27	Europe	Belgium	SYNLAB	GIGA Medical Genomics	Keith Durkin et al
EPI_ISL_3260325	Belgium/ULG-17527/2021	2021-07-27	Europe	Belgium	SYNLAB	GIGA Medical Genomics	Keith Durkin et al
EPI_ISL_3260354	Belgium/ULG-17528/2021	2021-07-27	Europe	Belgium	SYNLAB	GIGA Medical Genomics	Keith Durkin et al
EPI_ISL_3260355	Belgium/ULG-17529/2021	2021-07-27	Europe	Belgium	SYNLAB	GIGA Medical Genomics	Keith Durkin et al
EPI_ISL_3260347	Belgium/ULG-17530/2021	2021-07-27	Europe	Belgium	SYNLAB	GIGA Medical Genomics	Keith Durkin et al
EPI_ISL_3260392	Belgium/ULG-17531/2021	2021-07-27	Europe	Belgium	SYNLAB	GIGA Medical Genomics	Keith Durkin et al
EPI_ISL_3260348	Belgium/ULG-17532/2021	2021-07-27	Europe	Belgium	SYNLAB	GIGA Medical Genomics	Keith Durkin et al
EPI_ISL_3260339	Belgium/ULG-17533/2021	2021-07-27	Europe	Belgium	SYNLAB	GIGA Medical Genomics	Keith Durkin et al
EPI_ISL_3260323	Belgium/ULG-17534/2021	2021-07-27	Europe	Belgium	SYNLAB	GIGA Medical Genomics	Keith Durkin et al
EPI_ISL_3260326	Belgium/ULG-17535/2021	2021-07-27	Europe	Belgium	SYNLAB	GIGA Medical Genomics	Keith Durkin et al
EPI_ISL_3260327	Belgium/ULG-17536/2021	2021-07-28	Europe	Belgium	SYNLAB	GIGA Medical Genomics	Keith Durkin et al
EPI_ISL_3260328	Belgium/ULG-17537/2021	2021-07-28	Europe	Belgium	SYNLAB	GIGA Medical Genomics	Keith Durkin et al
EPI_ISL_3260340	Belgium/ULG-17539/2021	2021-07-28	Europe	Belgium	SYNLAB	GIGA Medical Genomics	Keith Durkin et al
EPI_ISL_3260349	Belgium/ULG-17540/2021	2021-07-28	Europe	Belgium	SYNLAB	GIGA Medical Genomics	Keith Durkin et al
EPI_ISL_3260322	Belgium/ULG-17541/2021	2021-07-28	Europe	Belgium	SYNLAB	GIGA Medical Genomics	Keith Durkin et al
EPI_ISL_3260350	Belgium/ULG-17542/2021	2021-07-28	Europe	Belgium	SYNLAB	GIGA Medical Genomics	Keith Durkin et al
EPI_ISL_3260341	Belgium/ULG-17543/2021	2021-07-28	Europe	Belgium	SYNLAB	GIGA Medical Genomics	Keith Durkin et al
EPI_ISL_3260329	Belgium/ULG-17544/2021	2021-07-28	Europe	Belgium	SYNLAB	GIGA Medical Genomics	Keith Durkin et al
EPI_ISL_3260360	Belgium/ULG-17548/2021	2021-07-30	Europe	Belgium	Department of Clinical Microbiology	GIGA Medical Genomics	Keith Durkin et al
EPI_ISL_3260391	Belgium/ULG-17549/2021	2021-07-31	Europe	Belgium	Department of Clinical Microbiology	GIGA Medical Genomics	Keith Durkin et al
EPI_ISL_3260361	Belgium/ULG-17550/2021	2021-07-31	Europe	Belgium	Department of Clinical Microbiology	GIGA Medical Genomics	Keith Durkin et al
EPI_ISL_3260393	Belgium/ULG-17551/2021	2021-07-31	Europe	Belgium	Department of Clinical Microbiology	GIGA Medical Genomics	Keith Durkin et al
EPI_ISL_3260356	Belgium/ULG-17552/2021	2021-07-31	Europe	Belgium	Department of Clinical Microbiology	GIGA Medical Genomics	Keith Durkin et al
EPI_ISL_3260362	Belgium/ULG-17553/2021	2021-07-31	Europe	Belgium	Department of Clinical Microbiology	GIGA Medical Genomics	Keith Durkin et al
EPI_ISL_3260363	Belgium/ULG-17555/2021	2021-08-01	Europe	Belgium	Department of Clinical Microbiology	GIGA Medical Genomics	Keith Durkin et al
EPI_ISL_3260394	Belgium/ULG-17556/2021	2021-07-27	Europe	Belgium	C.H.C MontLégia	GIGA Medical Genomics	Keith Durkin et al
EPI_ISL_3260387	Belgium/ULG-17557/2021	2021-07-27	Europe	Belgium	C.H.C MontLégia	GIGA Medical Genomics	Keith Durkin et al
EPI_ISL_3260388	Belgium/ULG-17558/2021	2021-07-27	Europe	Belgium	C.H.C MontLégia	GIGA Medical Genomics	Keith Durkin et al
EPI_ISL_3260342	Belgium/ULG-17561/2021	2021-08-02	Europe	Belgium	SYNLAB	GIGA Medical Genomics	Keith Durkin et al
EPI_ISL_3260337	Belgium/ULG-17562/2021	2021-08-02	Europe	Belgium	SYNLAB	GIGA Medical Genomics	Keith Durkin et al
EPI_ISL_3260330	Belgium/ULG-17563/2021	2021-08-02	Europe	Belgium	SYNLAB	GIGA Medical Genomics	Keith Durkin et al
EPI_ISL_3260351	Belgium/ULG-17564/2021	2021-08-02	Europe	Belgium	SYNLAB	GIGA Medical Genomics	Keith Durkin et al
EPI_ISL_3260331	Belgium/ULG-17566/2021	2021-08-02	Europe	Belgium	SYNLAB	GIGA Medical Genomics	Keith Durkin et al
EPI_ISL_3260332	Belgium/ULG-17567/2021	2021-08-02	Europe	Belgium	SYNLAB	GIGA Medical Genomics	Keith Durkin et al
EPI_ISL_3260333	Belgium/ULG-17568/2021	2021-08-02	Europe	Belgium	SYNLAB	GIGA Medical Genomics	Keith Durkin et al
EPI_ISL_3260343	Belgium/ULG-17569/2021	2021-08-02	Europe	Belgium	SYNLAB	GIGA Medical Genomics	Keith Durkin et al
EPI_ISL_3260334	Belgium/ULG-17570/2021	2021-08-02	Europe	Belgium	SYNLAB	GIGA Medical Genomics	Keith Durkin et al
EPI_ISL_3260352	Belgium/ULG-17571/2021	2021-08-02	Europe	Belgium	SYNLAB	GIGA Medical Genomics	Keith Durkin et al
EPI_ISL_3260338	Belgium/ULG-17572/2021	2021-08-02	Europe	Belgium	SYNLAB	GIGA Medical Genomics	Keith Durkin et al
EPI_ISL_3260335	Belgium/ULG-17573/2021	2021-08-02	Europe	Belgium	SYNLAB	GIGA Medical Genomics	Keith Durkin et al
EPI_ISL_3260344	Belgium/ULG-17575/2021	2021-08-02	Europe	Belgium	SYNLAB	GIGA Medical Genomics	Keith Durkin et al
EPI_ISL_3260345	Belgium/ULG-17576/2021	2021-08-02	Europe	Belgium	SYNLAB	GIGA Medical Genomics	Keith Durkin et al
EPI_ISL_3260346	Belgium/ULG-17577/2021	2021-08-02	Europe	Belgium	SYNLAB	GIGA Medical Genomics	Keith Durkin et al
EPI_ISL_3260377	Belgium/ULG-17578/2021	2021-07-26	Europe	Belgium	University of Liège COVID-19 testing center	GIGA Medical Genomics	Keith Durkin et al
EPI_ISL_3260365	Belgium/ULG-17579/2021	2021-07-26	Europe	Belgium	University of Liège COVID-19 testing center	GIGA Medical Genomics	Keith Durkin et al
EPI_ISL_3260373	Belgium/ULG-17580/2021	2021-07-26	Europe	Belgium	University of Liège COVID-19 testing center	GIGA Medical Genomics	Keith Durkin et al
EPI_ISL_3260364	Belgium/ULG-17581/2021	2021-07-26	Europe	Belgium	University of Liège COVID-19 testing center	GIGA Medical Genomics	Keith Durkin et al
EPI_ISL_3260384	Belgium/ULG-17582/2021	2021-07-26	Europe	Belgium	University of Liège COVID-19 testing center	GIGA Medical Genomics	Keith Durkin et al
EPI_ISL_3260366	Belgium/ULG-17585/2021	2021-07-26	Europe	Belgium	University of Liège COVID-19 testing center	GIGA Medical Genomics	Keith Durkin et al
EPI_ISL_3260389	Belgium/ULG-17587/2021	2021-07-26	Europe	Belgium	University of Liège COVID-19 testing center	GIGA Medical Genomics	Keith Durkin et al
EPI_ISL_3260386	Belgium/ULG-17588/2021	2021-07-26	Europe	Belgium	University of Liège COVID-19 testing center	GIGA Medical Genomics	Keith Durkin et al
EPI_ISL_3260375	Belgium/ULG-17589/2021	2021-07-26	Europe	Belgium	University of Liège COVID-19 testing center	GIGA Medical Genomics	Keith Durkin et al
EPI_ISL_3260367	Belgium/ULG-17591/2021	2021-07-26	Europe	Belgium	University of Liège COVID-19 testing center	GIGA Medical Genomics	Keith Durkin et al
EPI_ISL_3260378	Belgium/ULG-17592/2021	2021-07-26	Europe	Belgium	University of Liège COVID-19 testing center	GIGA Medical Genomics	Keith Durkin et al
EPI_ISL_3260380	Belgium/ULG-17593/2021	2021-07-27	Europe	Belgium	University of Liège COVID-19 testing center	GIGA Medical Genomics	Keith Durkin et al
EPI_ISL_3260374	Belgium/ULG-17594/2021	2021-07-27	Europe	Belgium	University of Liège COVID-19 testing center	GIGA Medical Genomics	Keith Durkin et al
EPI_ISL_3260368	Belgium/ULG-17595/2021	2021-07-27	Europe	Belgium	University of Liège COVID-19 testing center	GIGA Medical Genomics	Keith Durkin et al
EPI_ISL_3260381	Belgium/ULG-17596/2021	2021-07-27	Europe	Belgium	University of Liège COVID-19 testing center	GIGA Medical Genomics	Keith Durkin et al
EPI_ISL_3260382	Belgium/ULG-17597/2021	2021-07-27	Europe	Belgium	University of Liège COVID-19 testing center	GIGA Medical Genomics	Keith Durkin et al
EPI_ISL_3260369	Belgium/ULG-17598/2021	2021-07-27	Europe	Belgium	University of Liège COVID-19 testing center	GIGA Medical Genomics	Keith Durkin et al
EPI_ISL_3260385	Belgium/ULG-17599/2021	2021-07-27	Europe	Belgium	University of Liège COVID-19 testing center	GIGA Medical Genomics	Keith Durkin et al
EPI_ISL_3260379	Belgium/ULG-17600/2021	2021-07-27	Europe	Belgium	University of Liège COVID-19 testing center	GIGA Medical Genomics	Keith Durkin et al
EPI_ISL_3260376	Belgium/ULG-17601/2021	2021-07-27	Europe	Belgium	University of Liège COVID-19 testing center	GIGA Medical Genomics	Keith Durkin et al
EPI_ISL_3260370	Belgium/ULG-17602/2021	2021-07-27	Europe	Belgium	University of Liège COVID-19 testing center	GIGA Medical Genomics	Keith Durkin et al
EPI_ISL_3260371	Belgium/ULG-17603/2021	2021-07-27	Europe	Belgium	University of Liège COVID-19 testing center	GIGA Medical Genomics	Keith Durkin et al
EPI_ISL_3260372	Belgium/ULG-17604/2021	2021-07-27	Europe	Belgium	University of Liège COVID-19 testing center	GIGA Medical Genomics	Keith Durkin et al
EPI_ISL_3260383	Belgium/ULG-17605/2021	2021-07-27	Europe	Belgium	University of Liège COVID-19 testing center	GIGA Medical Genomics	Keith Durkin et al
EPI_ISL_3308590	Belgium/ULG-17607/2021	2021-08-02	Europe	Belgium	Department of Clinical Microbiology	GIGA Medical Genomics	Keith Durkin et al
EPI_ISL_3308593	Belgium/ULG-17610/2021	2021-08-02	Europe	Belgium	Department of Clinical Microbiology	GIGA Medical Genomics	Keith Durkin et al
EPI_ISL_3308594	Belgium/ULG-17611/2021	2021-08-02	Europe	Belgium	Department of Clinical Microbiology	GIGA Medical Genomics	Keith Durkin et al
EPI_ISL_3308595	Belgium/ULG-17612/2021	2021-08-02	Europe	Belgium	Department of Clinical Microbiology	GIGA Medical Genomics	Keith Durkin et al
EPI_ISL_3308598	Belgium/ULG-17615/2021	2021-07-30	Europe	Belgium	SYNLAB	GIGA Medical Genomics	Keith Durkin et al
EPI_ISL_3308599	Belgium/ULG-17616/2021	2021-07-30	Europe	Belgium	SYNLAB	GIGA Medical Genomics	Keith Durkin et al
EPI_ISL_3308600	Belgium/ULG-17617/2021	2021-07-30	Europe	Belgium	SYNLAB	GIGA Medical Genomics	Keith Durkin et al
EPI_ISL_3308602	Belgium/ULG-17619/2021	2021-07-30	Europe	Belgium	SYNLAB	GIGA Medical Genomics	Keith Durkin et al
EPI_ISL_3308603	Belgium/ULG-17620/2021	2021-07-30	Europe	Belgium	SYNLAB	GIGA Medical Genomics	Keith Durkin et al
EPI_ISL_3308604	Belgium/ULG-17621/2021	2021-07-30	Europe	Belgium	SYNLAB	GIGA Medical Genomics	Keith Durkin et al
EPI_ISL_3308605	Belgium/ULG-17622/2021	2021-07-30	Europe	Belgium	SYNLAB	GIGA Medical Genomics	Keith Durkin et al
EPI_ISL_3308606	Belgium/ULG-17623/2021	2021-07-30	Europe	Belgium	SYNLAB	GIGA Medical Genomics	Keith Durkin et al
EPI_ISL_3308607	Belgium/ULG-17624/2021	2021-07-30	Europe	Belgium	SYNLAB	GIGA Medical Genomics	Keith Durkin et al
EPI_ISL_3308608	Belgium/ULG-17625/2021	2021-07-30	Europe	Belgium	SYNLAB	GIGA Medical Genomics	Keith Durkin et al
EPI_ISL_3308609	Belgium/ULG-17626/2021	2021-07-30	Europe	Belgium	SYNLAB	GIGA Medical Genomics	Keith Durkin et al
EPI_ISL_3308611	Belgium/ULG-17628/2021	2021-08-03	Europe	Belgium	Department of Clinical Microbiology	GIGA Medical Genomics	Keith Durkin et al
EPI_ISL_3308612	Belgium/ULG-17629/2021	2021-08-03	Europe	Belgium	Department of Clinical Microbiology	GIGA Medical Genomics	Keith Durkin et al
EPI_ISL_3308613	Belgium/ULG-17630/2021	2021-08-03	Europe	Belgium	Department of Clinical Microbiology	GIGA Medical Genomics	Keith Durkin et al
EPI_ISL_3308614	Belgium/ULG-17631/2021	2021-08-03	Europe	Belgium	Department of Clinical Microbiology	GIGA Medical Genomics	Keith Durkin et al
EPI_ISL_3308615	Belgium/ULG-17632/2021	2021-08-02	Europe	Belgium	SYNLAB	GIGA Medical Genomics	Keith Durkin et al
EPI_ISL_3308617	Belgium/ULG-17634/2021	2021-08-02	Europe	Belgium	SYNLAB	GIGA Medical Genomics	Keith Durkin et al
EPI_ISL_3308618	Belgium/ULG-17635/2021	2021-08-02	Europe	Belgium	SYNLAB	GIGA Medical Genomics	Keith Durkin et al
EPI_ISL_3308622	Belgium/ULG-17639/2021	2021-07-27	Europe	Belgium	University of Liège COVID-19 testing center	GIGA Medical Genomics	Keith Durkin et al
EPI_ISL_3308623	Belgium/ULG-17640/2021	2021-07-28	Europe	Belgium	University of Liège COVID-19 testing center	GIGA Medical Genomics	Keith Durkin et al
EPI_ISL_3308626	Belgium/ULG-17643/2021	2021-07-29	Europe	Belgium	University of Liège COVID-19 testing center	GIGA Medical Genomics	Keith Durkin et al
EPI_ISL_3308628	Belgium/ULG-17645/2021	2021-07-30	Europe	Belgium	University of Liège COVID-19 testing center	GIGA Medical Genomics	Keith Durkin et al
EPI_ISL_3308629	Belgium/ULG-17646/2021	2021-07-30	Europe	Belgium	University of Liège COVID-19 testing center	GIGA Medical Genomics	Keith Durkin et al
EPI_ISL_3308630	Belgium/ULG-17647/2021	2021-07-30	Europe	Belgium	University of Liège COVID-19 testing center	GIGA Medical Genomics	Keith Durkin et al
EPI_ISL_3308631	Belgium/ULG-17648/2021	2021-07-30	Europe	Belgium	University of Liège COVID-19 testing center	GIGA Medical Genomics	Keith Durkin et al
EPI_ISL_3308633	Belgium/ULG-17650/2021	2021-07-30	Europe	Belgium	University of Liège COVID-19 testing center	GIGA Medical Genomics	Keith Durkin et al
EPI_ISL_3308634	Belgium/ULG-17651/2021	2021-07-30	Europe	Belgium	University of Liège COVID-19 testing center	GIGA Medical Genomics	Keith Durkin et al
EPI_ISL_3308635	Belgium/ULG-17652/2021	2021-07-30	Europe	Belgium	University of Liège COVID-19 testing center	GIGA Medical Genomics	Keith Durkin et al
EPI_ISL_3308636	Belgium/ULG-17653/2021	2021-07-30	Europe	Belgium	University of Liège COVID-19 testing center	GIGA Medical Genomics	Keith Durkin et al
EPI_ISL_3308637	Belgium/ULG-17654/2021	2021-07-30	Europe	Belgium	University of Liège COVID-19 testing center	GIGA Medical Genomics	Keith Durkin et al
EPI_ISL_3308638	Belgium/ULG-17655/2021	2021-07-30	Europe	Belgium	University of Liège COVID-19 testing center	GIGA Medical Genomics	Keith Durkin et al
EPI_ISL_3308639	Belgium/ULG-17656/2021	2021-07-30	Europe	Belgium	University of Liège COVID-19 testing center	GIGA Medical Genomics	Keith Durkin et al
EPI_ISL_3308640	Belgium/ULG-17657/2021	2021-07-30	Europe	Belgium	University of Liège COVID-19 testing center	GIGA Medical Genomics	Keith Durkin et al
EPI_ISL_3308641	Belgium/ULG-17658/2021	2021-07-31	Europe	Belgium	University of Liège COVID-19 testing center	GIGA Medical Genomics	Keith Durkin et al
EPI_ISL_3308644	Belgium/ULG-17661/2021	2021-07-31	Europe	Belgium	University of Liège COVID-19 testing center	GIGA Medical Genomics	Keith Durkin et al
EPI_ISL_3308646	Belgium/ULG-17663/2021	2021-07-31	Europe	Belgium	University of Liège COVID-19 testing center	GIGA Medical Genomics	Keith Durkin et al
EPI_ISL_3308647	Belgium/ULG-17664/2021	2021-07-31	Europe	Belgium	University of Liège COVID-19 testing center	GIGA Medical Genomics	Keith Durkin et al
EPI_ISL_3308652	Belgium/ULG-17669/2021	2021-08-01	Europe	Belgium	University of Liège COVID-19 testing center	GIGA Medical Genomics	Keith Durkin et al
EPI_ISL_3308656	Belgium/ULG-17673/2021	2021-08-01	Europe	Belgium	University of Liège COVID-19 testing center	GIGA Medical Genomics	Keith Durkin et al
EPI_ISL_3308657	Belgium/ULG-17674/2021	2021-08-01	Europe	Belgium	University of Liège COVID-19 testing center	GIGA Medical Genomics	Keith Durkin et al
EPI_ISL_3308658	Belgium/ULG-17675/2021	2021-08-01	Europe	Belgium	University of Liège COVID-19 testing center	GIGA Medical Genomics	Keith Durkin et al
EPI_ISL_3308659	Belgium/ULG-17676/2021	2021-08-01	Europe	Belgium	University of Liège COVID-19 testing center	GIGA Medical Genomics	Keith Durkin et al
EPI_ISL_3339064	Belgium/ULG-17677/2021	2021-08-01	Europe	Belgium	SYNLAB	GIGA Medical Genomics	Keith Durkin et al
EPI_ISL_3339026	Belgium/ULG-17678/2021	2021-08-01	Europe	Belgium	SYNLAB	GIGA Medical Genomics	Keith Durkin et al
EPI_ISL_3339067	Belgium/ULG-17679/2021	2021-07-31	Europe	Belgium	SYNLAB	GIGA Medical Genomics	Keith Durkin et al
EPI_ISL_3339071	Belgium/ULG-17681/2021	2021-07-31	Europe	Belgium	SYNLAB	GIGA Medical Genomics	Keith Durkin et al
EPI_ISL_3339074	Belgium/ULG-17682/2021	2021-07-31	Europe	Belgium	SYNLAB	GIGA Medical Genomics	Keith Durkin et al
EPI_ISL_3339077	Belgium/ULG-17683/2021	2021-07-31	Europe	Belgium	SYNLAB	GIGA Medical Genomics	Keith Durkin et al
EPI_ISL_3339081	Belgium/ULG-17684/2021	2021-07-31	Europe	Belgium	SYNLAB	GIGA Medical Genomics	Keith Durkin et al
EPI_ISL_3339084	Belgium/ULG-17685/2021	2021-07-31	Europe	Belgium	SYNLAB	GIGA Medical Genomics	Keith Durkin et al
EPI_ISL_3339088	Belgium/ULG-17686/2021	2021-07-31	Europe	Belgium	SYNLAB	GIGA Medical Genomics	Keith Durkin et al
EPI_ISL_3339095	Belgium/ULG-17688/2021	2021-07-31	Europe	Belgium	SYNLAB	GIGA Medical Genomics	Keith Durkin et al
EPI_ISL_3339098	Belgium/ULG-17689/2021	2021-07-31	Europe	Belgium	SYNLAB	GIGA Medical Genomics	Keith Durkin et al
EPI_ISL_3339102	Belgium/ULG-17690/2021	2021-07-31	Europe	Belgium	SYNLAB	GIGA Medical Genomics	Keith Durkin et al
EPI_ISL_3339030	Belgium/ULG-17692/2021	2021-07-31	Europe	Belgium	SYNLAB	GIGA Medical Genomics	Keith Durkin et al
EPI_ISL_3339106	Belgium/ULG-17693/2021	2021-07-31	Europe	Belgium	SYNLAB	GIGA Medical Genomics	Keith Durkin et al
EPI_ISL_3339109	Belgium/ULG-17695/2021	2021-07-31	Europe	Belgium	SYNLAB	GIGA Medical Genomics	Keith Durkin et al
EPI_ISL_3339112	Belgium/ULG-17696/2021	2021-07-31	Europe	Belgium	SYNLAB	GIGA Medical Genomics	Keith Durkin et al
EPI_ISL_3339116	Belgium/ULG-17697/2021	2021-07-30	Europe	Belgium	SYNLAB	GIGA Medical Genomics	Keith Durkin et al
EPI_ISL_3339119	Belgium/ULG-17698/2021	2021-07-30	Europe	Belgium	SYNLAB	GIGA Medical Genomics	Keith Durkin et al
EPI_ISL_3339122	Belgium/ULG-17700/2021	2021-07-30	Europe	Belgium	SYNLAB	GIGA Medical Genomics	Keith Durkin et al
EPI_ISL_3339053	Belgium/ULG-17702/2021	2021-08-02	Europe	Belgium	SYNLAB	GIGA Medical Genomics	Keith Durkin et al
EPI_ISL_3339126	Belgium/ULG-17703/2021	2021-08-02	Europe	Belgium	SYNLAB	GIGA Medical Genomics	Keith Durkin et al
EPI_ISL_3339129	Belgium/ULG-17704/2021	2021-08-02	Europe	Belgium	SYNLAB	GIGA Medical Genomics	Keith Durkin et al
EPI_ISL_3339132	Belgium/ULG-17705/2021	2021-08-02	Europe	Belgium	SYNLAB	GIGA Medical Genomics	Keith Durkin et al
EPI_ISL_3339136	Belgium/ULG-17706/2021	2021-08-02	Europe	Belgium	SYNLAB	GIGA Medical Genomics	Keith Durkin et al
EPI_ISL_3339139	Belgium/ULG-17707/2021	2021-08-02	Europe	Belgium	SYNLAB	GIGA Medical Genomics	Keith Durkin et al
EPI_ISL_3339142	Belgium/ULG-17708/2021	2021-08-02	Europe	Belgium	SYNLAB	GIGA Medical Genomics	Keith Durkin et al
EPI_ISL_3339146	Belgium/ULG-17710/2021	2021-08-02	Europe	Belgium	SYNLAB	GIGA Medical Genomics	Keith Durkin et al
EPI_ISL_3339050	Belgium/ULG-17711/2021	2021-08-02	Europe	Belgium	SYNLAB	GIGA Medical Genomics	Keith Durkin et al
EPI_ISL_3339149	Belgium/ULG-17712/2021	2021-08-04	Europe	Belgium	Department of Clinical Microbiology	GIGA Medical Genomics	Keith Durkin et al
EPI_ISL_3339152	Belgium/ULG-17713/2021	2021-08-04	Europe	Belgium	Department of Clinical Microbiology	GIGA Medical Genomics	Keith Durkin et al
EPI_ISL_3339155	Belgium/ULG-17714/2021	2021-08-03	Europe	Belgium	SYNLAB	GIGA Medical Genomics	Keith Durkin et al
EPI_ISL_3339159	Belgium/ULG-17716/2021	2021-08-03	Europe	Belgium	SYNLAB	GIGA Medical Genomics	Keith Durkin et al
EPI_ISL_3339162	Belgium/ULG-17717/2021	2021-08-03	Europe	Belgium	SYNLAB	GIGA Medical Genomics	Keith Durkin et al
EPI_ISL_3339165	Belgium/ULG-17718/2021	2021-08-03	Europe	Belgium	SYNLAB	GIGA Medical Genomics	Keith Durkin et al
EPI_ISL_3339169	Belgium/ULG-17719/2021	2021-08-03	Europe	Belgium	SYNLAB	GIGA Medical Genomics	Keith Durkin et al
EPI_ISL_3339172	Belgium/ULG-17720/2021	2021-08-03	Europe	Belgium	SYNLAB	GIGA Medical Genomics	Keith Durkin et al
EPI_ISL_3339176	Belgium/ULG-17722/2021	2021-08-03	Europe	Belgium	SYNLAB	GIGA Medical Genomics	Keith Durkin et al
EPI_ISL_3339179	Belgium/ULG-17723/2021	2021-08-03	Europe	Belgium	SYNLAB	GIGA Medical Genomics	Keith Durkin et al
EPI_ISL_3339183	Belgium/ULG-17724/2021	2021-08-03	Europe	Belgium	SYNLAB	GIGA Medical Genomics	Keith Durkin et al
EPI_ISL_3339186	Belgium/ULG-17725/2021	2021-08-03	Europe	Belgium	SYNLAB	GIGA Medical Genomics	Keith Durkin et al
EPI_ISL_3339190	Belgium/ULG-17726/2021	2021-08-03	Europe	Belgium	SYNLAB	GIGA Medical Genomics	Keith Durkin et al
EPI_ISL_3339193	Belgium/ULG-17727/2021	2021-08-03	Europe	Belgium	SYNLAB	GIGA Medical Genomics	Keith Durkin et al
EPI_ISL_3339196	Belgium/ULG-17729/2021	2021-08-03	Europe	Belgium	SYNLAB	GIGA Medical Genomics	Keith Durkin et al
EPI_ISL_3339199	Belgium/ULG-17730/2021	2021-08-03	Europe	Belgium	SYNLAB	GIGA Medical Genomics	Keith Durkin et al
EPI_ISL_3339203	Belgium/ULG-17731/2021	2021-08-03	Europe	Belgium	SYNLAB	GIGA Medical Genomics	Keith Durkin et al
EPI_ISL_3339206	Belgium/ULG-17732/2021	2021-08-03	Europe	Belgium	SYNLAB	GIGA Medical Genomics	Keith Durkin et al
EPI_ISL_3339209	Belgium/ULG-17734/2021	2021-08-05	Europe	Belgium	SYNLAB	GIGA Medical Genomics	Keith Durkin et al
EPI_ISL_3339212	Belgium/ULG-17736/2021	2021-08-05	Europe	Belgium	SYNLAB	GIGA Medical Genomics	Keith Durkin et al
EPI_ISL_3339215	Belgium/ULG-17737/2021	2021-08-05	Europe	Belgium	SYNLAB	GIGA Medical Genomics	Keith Durkin et al
EPI_ISL_3339219	Belgium/ULG-17738/2021	2021-08-05	Europe	Belgium	SYNLAB	GIGA Medical Genomics	Keith Durkin et al
EPI_ISL_3339033	Belgium/ULG-17739/2021	2021-08-05	Europe	Belgium	SYNLAB	GIGA Medical Genomics	Keith Durkin et al
EPI_ISL_3339222	Belgium/ULG-17741/2021	2021-08-05	Europe	Belgium	Department of Clinical Microbiology	GIGA Medical Genomics	Keith Durkin et al
EPI_ISL_3459785	Belgium/ULG-17742/2021	2021-08-05	Europe	Belgium	Department of Clinical Microbiology	GIGA Medical Genomics	Keith Durkin et al
EPI_ISL_3459786	Belgium/ULG-17743/2021	2021-08-05	Europe	Belgium	Department of Clinical Microbiology	GIGA Medical Genomics	Keith Durkin et al
EPI_ISL_3459787	Belgium/ULG-17746/2021	2021-08-04	Europe	Belgium	SYNLAB	GIGA Medical Genomics	Keith Durkin et al
EPI_ISL_3459788	Belgium/ULG-17747/2021	2021-08-04	Europe	Belgium	SYNLAB	GIGA Medical Genomics	Keith Durkin et al
EPI_ISL_3459789	Belgium/ULG-17751/2021	2021-08-06	Europe	Belgium	SYNLAB	GIGA Medical Genomics	Keith Durkin et al
EPI_ISL_3459790	Belgium/ULG-17752/2021	2021-08-04	Europe	Belgium	SYNLAB	GIGA Medical Genomics	Keith Durkin et al
EPI_ISL_3459783	Belgium/ULG-17753/2021	2021-08-04	Europe	Belgium	SYNLAB	GIGA Medical Genomics	Keith Durkin et al
EPI_ISL_3459791	Belgium/ULG-17755/2021	2021-08-04	Europe	Belgium	SYNLAB	GIGA Medical Genomics	Keith Durkin et al
EPI_ISL_3459775	Belgium/ULG-17758/2021	2021-08-04	Europe	Belgium	SYNLAB	GIGA Medical Genomics	Keith Durkin et al
EPI_ISL_3459792	Belgium/ULG-17759/2021	2021-08-04	Europe	Belgium	SYNLAB	GIGA Medical Genomics	Keith Durkin et al
EPI_ISL_3459793	Belgium/ULG-17763/2021	2021-08-04	Europe	Belgium	SYNLAB	GIGA Medical Genomics	Keith Durkin et al
EPI_ISL_3459794	Belgium/ULG-17764/2021	2021-08-04	Europe	Belgium	SYNLAB	GIGA Medical Genomics	Keith Durkin et al
EPI_ISL_3459795	Belgium/ULG-17766/2021	2021-08-04	Europe	Belgium	SYNLAB	GIGA Medical Genomics	Keith Durkin et al
EPI_ISL_3459796	Belgium/ULG-17767/2021	2021-08-04	Europe	Belgium	SYNLAB	GIGA Medical Genomics	Keith Durkin et al
EPI_ISL_3459784	Belgium/ULG-17768/2021	2021-08-04	Europe	Belgium	SYNLAB	GIGA Medical Genomics	Keith Durkin et al
EPI_ISL_3459797	Belgium/ULG-17769/2021	2021-08-04	Europe	Belgium	SYNLAB	GIGA Medical Genomics	Keith Durkin et al
EPI_ISL_3459798	Belgium/ULG-17770/2021	2021-08-04	Europe	Belgium	SYNLAB	GIGA Medical Genomics	Keith Durkin et al
EPI_ISL_3459799	Belgium/ULG-17771/2021	2021-08-04	Europe	Belgium	SYNLAB	GIGA Medical Genomics	Keith Durkin et al
EPI_ISL_3459800	Belgium/ULG-17772/2021	2021-08-04	Europe	Belgium	SYNLAB	GIGA Medical Genomics	Keith Durkin et al
EPI_ISL_3459801	Belgium/ULG-17773/2021	2021-08-04	Europe	Belgium	SYNLAB	GIGA Medical Genomics	Keith Durkin et al
EPI_ISL_3459802	Belgium/ULG-17774/2021	2021-08-06	Europe	Belgium	Department of Clinical Microbiology	GIGA Medical Genomics	Keith Durkin et al
EPI_ISL_3459803	Belgium/ULG-17775/2021	2021-08-06	Europe	Belgium	Department of Clinical Microbiology	GIGA Medical Genomics	Keith Durkin et al
EPI_ISL_3459776	Belgium/ULG-17776/2021	2021-08-06	Europe	Belgium	Department of Clinical Microbiology	GIGA Medical Genomics	Keith Durkin et al
EPI_ISL_3459804	Belgium/ULG-17777/2021	2021-08-06	Europe	Belgium	Department of Clinical Microbiology	GIGA Medical Genomics	Keith Durkin et al
EPI_ISL_3459805	Belgium/ULG-17778/2021	2021-08-07	Europe	Belgium	Department of Clinical Microbiology	GIGA Medical Genomics	Keith Durkin et al
EPI_ISL_3459806	Belgium/ULG-17779/2021	2021-08-08	Europe	Belgium	Department of Clinical Microbiology	GIGA Medical Genomics	Keith Durkin et al
EPI_ISL_3459781	Belgium/ULG-17780/2021	2021-08-08	Europe	Belgium	Department of Clinical Microbiology	GIGA Medical Genomics	Keith Durkin et al
EPI_ISL_3459807	Belgium/ULG-17781/2021	2021-08-08	Europe	Belgium	Department of Clinical Microbiology	GIGA Medical Genomics	Keith Durkin et al
EPI_ISL_3459808	Belgium/ULG-17782/2021	2021-08-09	Europe	Belgium	Department of Clinical Microbiology	GIGA Medical Genomics	Keith Durkin et al
EPI_ISL_3459809	Belgium/ULG-17783/2021	2021-08-08	Europe	Belgium	Department of Clinical Microbiology	GIGA Medical Genomics	Keith Durkin et al
EPI_ISL_3459810	Belgium/ULG-17784/2021	2021-08-08	Europe	Belgium	Department of Clinical Microbiology	GIGA Medical Genomics	Keith Durkin et al
EPI_ISL_3459811	Belgium/ULG-17785/2021	2021-08-08	Europe	Belgium	Department of Clinical Microbiology	GIGA Medical Genomics	Keith Durkin et al
EPI_ISL_3459812	Belgium/ULG-17787/2021	2021-08-09	Europe	Belgium	Department of Clinical Microbiology	GIGA Medical Genomics	Keith Durkin et al
EPI_ISL_3459813	Belgium/ULG-17788/2021	2021-08-09	Europe	Belgium	Department of Clinical Microbiology	GIGA Medical Genomics	Keith Durkin et al
EPI_ISL_3459814	Belgium/ULG-17789/2021	2021-08-09	Europe	Belgium	Department of Clinical Microbiology	GIGA Medical Genomics	Keith Durkin et al
EPI_ISL_3459815	Belgium/ULG-17790/2021	2021-08-09	Europe	Belgium	Department of Clinical Microbiology	GIGA Medical Genomics	Keith Durkin et al
EPI_ISL_3459816	Belgium/ULG-17791/2021	2021-08-09	Europe	Belgium	Department of Clinical Microbiology	GIGA Medical Genomics	Keith Durkin et al
EPI_ISL_3459817	Belgium/ULG-17792/2021	2021-08-09	Europe	Belgium	Department of Clinical Microbiology	GIGA Medical Genomics	Keith Durkin et al
EPI_ISL_3459818	Belgium/ULG-17793/2021	2021-08-09	Europe	Belgium	Department of Clinical Microbiology	GIGA Medical Genomics	Keith Durkin et al
EPI_ISL_3459819	Belgium/ULG-17794/2021	2021-08-09	Europe	Belgium	Department of Clinical Microbiology	GIGA Medical Genomics	Keith Durkin et al
EPI_ISL_3459820	Belgium/ULG-17795/2021	2021-08-09	Europe	Belgium	Department of Clinical Microbiology	GIGA Medical Genomics	Keith Durkin et al
EPI_ISL_3459821	Belgium/ULG-17796/2021	2021-08-09	Europe	Belgium	Department of Clinical Microbiology	GIGA Medical Genomics	Keith Durkin et al
EPI_ISL_3459822	Belgium/ULG-17797/2021	2021-08-09	Europe	Belgium	Department of Clinical Microbiology	GIGA Medical Genomics	Keith Durkin et al
EPI_ISL_3459823	Belgium/ULG-17798/2021	2021-08-09	Europe	Belgium	Department of Clinical Microbiology	GIGA Medical Genomics	Keith Durkin et al
EPI_ISL_3459824	Belgium/ULG-17799/2021	2021-08-09	Europe	Belgium	Department of Clinical Microbiology	GIGA Medical Genomics	Keith Durkin et al
EPI_ISL_3459825	Belgium/ULG-17801/2021	2021-08-07	Europe	Belgium	SYNLAB	GIGA Medical Genomics	Keith Durkin et al
EPI_ISL_3459777	Belgium/ULG-17802/2021	2021-08-07	Europe	Belgium	SYNLAB	GIGA Medical Genomics	Keith Durkin et al
EPI_ISL_3459826	Belgium/ULG-17803/2021	2021-08-07	Europe	Belgium	SYNLAB	GIGA Medical Genomics	Keith Durkin et al
EPI_ISL_3459827	Belgium/ULG-17804/2021	2021-08-08	Europe	Belgium	SYNLAB	GIGA Medical Genomics	Keith Durkin et al
EPI_ISL_3459828	Belgium/ULG-17805/2021	2021-08-08	Europe	Belgium	SYNLAB	GIGA Medical Genomics	Keith Durkin et al
EPI_ISL_3459829	Belgium/ULG-17806/2021	2021-08-08	Europe	Belgium	SYNLAB	GIGA Medical Genomics	Keith Durkin et al
EPI_ISL_3459830	Belgium/ULG-17807/2021	2021-08-08	Europe	Belgium	SYNLAB	GIGA Medical Genomics	Keith Durkin et al
EPI_ISL_3459831	Belgium/ULG-17808/2021	2021-08-08	Europe	Belgium	SYNLAB	GIGA Medical Genomics	Keith Durkin et al
EPI_ISL_3459832	Belgium/ULG-17809/2021	2021-08-08	Europe	Belgium	SYNLAB	GIGA Medical Genomics	Keith Durkin et al
EPI_ISL_3459833	Belgium/ULG-17810/2021	2021-08-08	Europe	Belgium	SYNLAB	GIGA Medical Genomics	Keith Durkin et al
EPI_ISL_3459834	Belgium/ULG-17812/2021	2021-08-08	Europe	Belgium	SYNLAB	GIGA Medical Genomics	Keith Durkin et al
EPI_ISL_3459835	Belgium/ULG-17813/2021	2021-08-08	Europe	Belgium	SYNLAB	GIGA Medical Genomics	Keith Durkin et al
EPI_ISL_3459836	Belgium/ULG-17814/2021	2021-08-08	Europe	Belgium	SYNLAB	GIGA Medical Genomics	Keith Durkin et al
EPI_ISL_3459837	Belgium/ULG-17815/2021	2021-08-08	Europe	Belgium	SYNLAB	GIGA Medical Genomics	Keith Durkin et al
EPI_ISL_3459838	Belgium/ULG-17816/2021	2021-08-08	Europe	Belgium	SYNLAB	GIGA Medical Genomics	Keith Durkin et al
EPI_ISL_3459780	Belgium/ULG-17817/2021	2021-08-09	Europe	Belgium	Department of Clinical Microbiology	GIGA Medical Genomics	Keith Durkin et al
EPI_ISL_3459839	Belgium/ULG-17818/2021	2021-08-09	Europe	Belgium	Department of Clinical Microbiology	GIGA Medical Genomics	Keith Durkin et al
EPI_ISL_3459840	Belgium/ULG-17821/2021	2021-08-10	Europe	Belgium	Department of Clinical Microbiology	GIGA Medical Genomics	Keith Durkin et al
EPI_ISL_3459841	Belgium/ULG-17822/2021	2021-08-10	Europe	Belgium	Department of Clinical Microbiology	GIGA Medical Genomics	Keith Durkin et al
EPI_ISL_3459842	Belgium/ULG-17823/2021	2021-08-10	Europe	Belgium	Department of Clinical Microbiology	GIGA Medical Genomics	Keith Durkin et al
EPI_ISL_3459843	Belgium/ULG-17824/2021	2021-08-10	Europe	Belgium	Department of Clinical Microbiology	GIGA Medical Genomics	Keith Durkin et al
EPI_ISL_3459844	Belgium/ULG-17825/2021	2021-08-10	Europe	Belgium	Department of Clinical Microbiology	GIGA Medical Genomics	Keith Durkin et al
EPI_ISL_3459782	Belgium/ULG-17826/2021	2021-08-10	Europe	Belgium	Department of Clinical Microbiology	GIGA Medical Genomics	Keith Durkin et al
EPI_ISL_3459845	Belgium/ULG-17827/2021	2021-08-10	Europe	Belgium	Department of Clinical Microbiology	GIGA Medical Genomics	Keith Durkin et al
EPI_ISL_3504744	Belgium/ULG-17829/2021	2021-08-07	Europe	Belgium	SYNLAB	GIGA Medical Genomics	Keith Durkin et al
EPI_ISL_3504745	Belgium/ULG-17830/2021	2021-08-07	Europe	Belgium	SYNLAB	GIGA Medical Genomics	Keith Durkin et al
EPI_ISL_3504746	Belgium/ULG-17831/2021	2021-08-07	Europe	Belgium	SYNLAB	GIGA Medical Genomics	Keith Durkin et al
EPI_ISL_3504731	Belgium/ULG-17832/2021	2021-08-07	Europe	Belgium	SYNLAB	GIGA Medical Genomics	Keith Durkin et al
EPI_ISL_3504747	Belgium/ULG-17833/2021	2021-08-07	Europe	Belgium	SYNLAB	GIGA Medical Genomics	Keith Durkin et al
EPI_ISL_3504740	Belgium/ULG-17834/2021	2021-08-07	Europe	Belgium	SYNLAB	GIGA Medical Genomics	Keith Durkin et al
EPI_ISL_3504748	Belgium/ULG-17835/2021	2021-08-06	Europe	Belgium	SYNLAB	GIGA Medical Genomics	Keith Durkin et al
EPI_ISL_3504749	Belgium/ULG-17836/2021	2021-08-06	Europe	Belgium	SYNLAB	GIGA Medical Genomics	Keith Durkin et al
EPI_ISL_3504750	Belgium/ULG-17837/2021	2021-08-10	Europe	Belgium	SYNLAB	GIGA Medical Genomics	Keith Durkin et al
EPI_ISL_3504742	Belgium/ULG-17838/2021	2021-08-06	Europe	Belgium	SYNLAB	GIGA Medical Genomics	Keith Durkin et al
EPI_ISL_3504751	Belgium/ULG-17839/2021	2021-08-06	Europe	Belgium	SYNLAB	GIGA Medical Genomics	Keith Durkin et al
EPI_ISL_3504741	Belgium/ULG-17840/2021	2021-08-06	Europe	Belgium	SYNLAB	GIGA Medical Genomics	Keith Durkin et al
EPI_ISL_3504752	Belgium/ULG-17841/2021	2021-08-06	Europe	Belgium	SYNLAB	GIGA Medical Genomics	Keith Durkin et al
EPI_ISL_3504754	Belgium/ULG-17842/2021	2021-08-06	Europe	Belgium	SYNLAB	GIGA Medical Genomics	Keith Durkin et al
EPI_ISL_3504755	Belgium/ULG-17843/2021	2021-08-06	Europe	Belgium	SYNLAB	GIGA Medical Genomics	Keith Durkin et al
EPI_ISL_3504756	Belgium/ULG-17844/2021	2021-08-06	Europe	Belgium	SYNLAB	GIGA Medical Genomics	Keith Durkin et al
EPI_ISL_3504757	Belgium/ULG-17845/2021	2021-08-06	Europe	Belgium	SYNLAB	GIGA Medical Genomics	Keith Durkin et al
EPI_ISL_3504758	Belgium/ULG-17846/2021	2021-08-06	Europe	Belgium	SYNLAB	GIGA Medical Genomics	Keith Durkin et al
EPI_ISL_3504759	Belgium/ULG-17847/2021	2021-08-05	Europe	Belgium	SYNLAB	GIGA Medical Genomics	Keith Durkin et al
EPI_ISL_3504760	Belgium/ULG-17848/2021	2021-08-09	Europe	Belgium	SYNLAB	GIGA Medical Genomics	Keith Durkin et al
EPI_ISL_3504761	Belgium/ULG-17849/2021	2021-08-09	Europe	Belgium	SYNLAB	GIGA Medical Genomics	Keith Durkin et al
EPI_ISL_3504762	Belgium/ULG-17850/2021	2021-08-05	Europe	Belgium	SYNLAB	GIGA Medical Genomics	Keith Durkin et al
EPI_ISL_3504763	Belgium/ULG-17851/2021	2021-08-05	Europe	Belgium	SYNLAB	GIGA Medical Genomics	Keith Durkin et al
EPI_ISL_3504764	Belgium/ULG-17852/2021	2021-08-05	Europe	Belgium	SYNLAB	GIGA Medical Genomics	Keith Durkin et al
EPI_ISL_3504765	Belgium/ULG-17853/2021	2021-08-05	Europe	Belgium	SYNLAB	GIGA Medical Genomics	Keith Durkin et al
EPI_ISL_3504766	Belgium/ULG-17854/2021	2021-08-05	Europe	Belgium	SYNLAB	GIGA Medical Genomics	Keith Durkin et al
EPI_ISL_3504767	Belgium/ULG-17855/2021	2021-08-09	Europe	Belgium	SYNLAB	GIGA Medical Genomics	Keith Durkin et al
EPI_ISL_3504768	Belgium/ULG-17856/2021	2021-08-05	Europe	Belgium	SYNLAB	GIGA Medical Genomics	Keith Durkin et al
EPI_ISL_3504769	Belgium/ULG-17857/2021	2021-08-05	Europe	Belgium	SYNLAB	GIGA Medical Genomics	Keith Durkin et al
EPI_ISL_3504770	Belgium/ULG-17858/2021	2021-08-05	Europe	Belgium	SYNLAB	GIGA Medical Genomics	Keith Durkin et al
EPI_ISL_3504771	Belgium/ULG-17859/2021	2021-08-06	Europe	Belgium	C.H.C MontLégia	GIGA Medical Genomics	Keith Durkin et al
EPI_ISL_3504772	Belgium/ULG-17860/2021	2021-08-06	Europe	Belgium	C.H.C MontLégia	GIGA Medical Genomics	Keith Durkin et al
EPI_ISL_3504773	Belgium/ULG-17861/2021	2021-08-11	Europe	Belgium	C.H.C MontLégia	GIGA Medical Genomics	Keith Durkin et al
EPI_ISL_3504774	Belgium/ULG-17862/2021	2021-08-03	Europe	Belgium	SYNLAB	GIGA Medical Genomics	Keith Durkin et al
EPI_ISL_3504775	Belgium/ULG-17863/2021	2021-08-11	Europe	Belgium	C.H.C MontLégia	GIGA Medical Genomics	Keith Durkin et al
EPI_ISL_3504743	Belgium/ULG-17864/2021	2021-08-09	Europe	Belgium	SYNLAB	GIGA Medical Genomics	Keith Durkin et al
EPI_ISL_3504776	Belgium/ULG-17865/2021	2021-08-09	Europe	Belgium	SYNLAB	GIGA Medical Genomics	Keith Durkin et al
EPI_ISL_3504777	Belgium/ULG-17866/2021	2021-08-09	Europe	Belgium	SYNLAB	GIGA Medical Genomics	Keith Durkin et al
EPI_ISL_3504778	Belgium/ULG-17867/2021	2021-08-07	Europe	Belgium	SYNLAB	GIGA Medical Genomics	Keith Durkin et al
EPI_ISL_3504779	Belgium/ULG-17868/2021	2021-08-06	Europe	Belgium	SYNLAB	GIGA Medical Genomics	Keith Durkin et al
EPI_ISL_3504780	Belgium/ULG-17869/2021	2021-08-06	Europe	Belgium	SYNLAB	GIGA Medical Genomics	Keith Durkin et al
EPI_ISL_3504732	Belgium/ULG-17870/2021	2021-08-05	Europe	Belgium	SYNLAB	GIGA Medical Genomics	Keith Durkin et al
EPI_ISL_3504781	Belgium/ULG-17871/2021	2021-08-05	Europe	Belgium	SYNLAB	GIGA Medical Genomics	Keith Durkin et al
EPI_ISL_3504782	Belgium/ULG-17872/2021	2021-08-09	Europe	Belgium	SYNLAB	GIGA Medical Genomics	Keith Durkin et al
EPI_ISL_3504783	Belgium/ULG-17873/2021	2021-08-11	Europe	Belgium	C.H.C MontLégia	GIGA Medical Genomics	Keith Durkin et al
EPI_ISL_3504784	Belgium/ULG-17874/2021	2021-08-04	Europe	Belgium	C.H.C MontLégia	GIGA Medical Genomics	Keith Durkin et al
EPI_ISL_3504785	Belgium/ULG-17875/2021	2021-08-06	Europe	Belgium	SYNLAB	GIGA Medical Genomics	Keith Durkin et al
EPI_ISL_3504786	Belgium/ULG-17876/2021	2021-08-05	Europe	Belgium	SYNLAB	GIGA Medical Genomics	Keith Durkin et al
EPI_ISL_3538845	Belgium/ULG-17916/2021	2021-08-10	Europe	Belgium	Department of Clinical Microbiology	GIGA Medical Genomics	Keith Durkin et al
EPI_ISL_3538846	Belgium/ULG-17917/2021	2021-08-11	Europe	Belgium	C.H.C MontLégia	GIGA Medical Genomics	Keith Durkin et al
EPI_ISL_3538847	Belgium/ULG-17918/2021	2021-08-09	Europe	Belgium	SYNLAB	GIGA Medical Genomics	Keith Durkin et al
EPI_ISL_3538848	Belgium/ULG-17919/2021	2021-08-09	Europe	Belgium	SYNLAB	GIGA Medical Genomics	Keith Durkin et al
EPI_ISL_3538849	Belgium/ULG-17920/2021	2021-08-09	Europe	Belgium	SYNLAB	GIGA Medical Genomics	Keith Durkin et al
EPI_ISL_3538850	Belgium/ULG-17923/2021	2021-08-09	Europe	Belgium	SYNLAB	GIGA Medical Genomics	Keith Durkin et al
EPI_ISL_3538851	Belgium/ULG-17924/2021	2021-08-09	Europe	Belgium	SYNLAB	GIGA Medical Genomics	Keith Durkin et al
EPI_ISL_3538852	Belgium/ULG-17925/2021	2021-08-09	Europe	Belgium	SYNLAB	GIGA Medical Genomics	Keith Durkin et al
EPI_ISL_3538853	Belgium/ULG-17926/2021	2021-08-09	Europe	Belgium	SYNLAB	GIGA Medical Genomics	Keith Durkin et al
EPI_ISL_3538854	Belgium/ULG-17927/2021	2021-08-09	Europe	Belgium	SYNLAB	GIGA Medical Genomics	Keith Durkin et al
EPI_ISL_3538855	Belgium/ULG-17928/2021	2021-08-09	Europe	Belgium	SYNLAB	GIGA Medical Genomics	Keith Durkin et al
EPI_ISL_3538918	Belgium/ULG-17929/2021	2021-08-09	Europe	Belgium	SYNLAB	GIGA Medical Genomics	Keith Durkin et al
EPI_ISL_3538856	Belgium/ULG-17930/2021	2021-08-09	Europe	Belgium	SYNLAB	GIGA Medical Genomics	Keith Durkin et al
EPI_ISL_3538857	Belgium/ULG-17931/2021	2021-08-09	Europe	Belgium	SYNLAB	GIGA Medical Genomics	Keith Durkin et al
EPI_ISL_3538858	Belgium/ULG-17932/2021	2021-08-09	Europe	Belgium	SYNLAB	GIGA Medical Genomics	Keith Durkin et al
EPI_ISL_3538859	Belgium/ULG-17934/2021	2021-08-09	Europe	Belgium	SYNLAB	GIGA Medical Genomics	Keith Durkin et al
EPI_ISL_3538860	Belgium/ULG-17935/2021	2021-08-09	Europe	Belgium	SYNLAB	GIGA Medical Genomics	Keith Durkin et al
EPI_ISL_3538861	Belgium/ULG-17936/2021	2021-08-09	Europe	Belgium	SYNLAB	GIGA Medical Genomics	Keith Durkin et al
EPI_ISL_3538862	Belgium/ULG-17937/2021	2021-08-09	Europe	Belgium	SYNLAB	GIGA Medical Genomics	Keith Durkin et al
EPI_ISL_3538863	Belgium/ULG-17938/2021	2021-08-09	Europe	Belgium	SYNLAB	GIGA Medical Genomics	Keith Durkin et al
EPI_ISL_3538864	Belgium/ULG-17939/2021	2021-08-11	Europe	Belgium	Department of Clinical Microbiology	GIGA Medical Genomics	Keith Durkin et al
EPI_ISL_3538865	Belgium/ULG-17940/2021	2021-08-11	Europe	Belgium	Department of Clinical Microbiology	GIGA Medical Genomics	Keith Durkin et al
EPI_ISL_3538913	Belgium/ULG-17941/2021	2021-08-11	Europe	Belgium	Department of Clinical Microbiology	GIGA Medical Genomics	Keith Durkin et al
EPI_ISL_3538866	Belgium/ULG-17942/2021	2021-08-11	Europe	Belgium	Department of Clinical Microbiology	GIGA Medical Genomics	Keith Durkin et al
EPI_ISL_3538867	Belgium/ULG-17943/2021	2021-08-11	Europe	Belgium	Department of Clinical Microbiology	GIGA Medical Genomics	Keith Durkin et al
EPI_ISL_3538868	Belgium/ULG-17944/2021	2021-08-11	Europe	Belgium	Department of Clinical Microbiology	GIGA Medical Genomics	Keith Durkin et al
EPI_ISL_3538869	Belgium/ULG-17945/2021	2021-08-11	Europe	Belgium	Department of Clinical Microbiology	GIGA Medical Genomics	Keith Durkin et al
EPI_ISL_3538870	Belgium/ULG-17946/2021	2021-08-11	Europe	Belgium	Department of Clinical Microbiology	GIGA Medical Genomics	Keith Durkin et al
EPI_ISL_3538871	Belgium/ULG-17948/2021	2021-08-11	Europe	Belgium	Department of Clinical Microbiology	GIGA Medical Genomics	Keith Durkin et al
EPI_ISL_3538872	Belgium/ULG-17949/2021	2021-08-10	Europe	Belgium	SYNLAB	GIGA Medical Genomics	Keith Durkin et al
EPI_ISL_3538873	Belgium/ULG-17950/2021	2021-08-10	Europe	Belgium	SYNLAB	GIGA Medical Genomics	Keith Durkin et al
EPI_ISL_3538874	Belgium/ULG-17951/2021	2021-08-10	Europe	Belgium	SYNLAB	GIGA Medical Genomics	Keith Durkin et al
EPI_ISL_3538875	Belgium/ULG-17952/2021	2021-08-10	Europe	Belgium	SYNLAB	GIGA Medical Genomics	Keith Durkin et al
EPI_ISL_3538876	Belgium/ULG-17955/2021	2021-08-10	Europe	Belgium	SYNLAB	GIGA Medical Genomics	Keith Durkin et al
EPI_ISL_3538877	Belgium/ULG-17956/2021	2021-08-10	Europe	Belgium	SYNLAB	GIGA Medical Genomics	Keith Durkin et al
EPI_ISL_3538878	Belgium/ULG-17957/2021	2021-08-10	Europe	Belgium	SYNLAB	GIGA Medical Genomics	Keith Durkin et al
EPI_ISL_3538844	Belgium/ULG-17958/2021	2021-08-10	Europe	Belgium	SYNLAB	GIGA Medical Genomics	Keith Durkin et al
EPI_ISL_3538879	Belgium/ULG-17959/2021	2021-08-10	Europe	Belgium	SYNLAB	GIGA Medical Genomics	Keith Durkin et al
EPI_ISL_3538880	Belgium/ULG-17960/2021	2021-08-10	Europe	Belgium	SYNLAB	GIGA Medical Genomics	Keith Durkin et al
EPI_ISL_3538881	Belgium/ULG-17961/2021	2021-08-10	Europe	Belgium	SYNLAB	GIGA Medical Genomics	Keith Durkin et al
EPI_ISL_3538882	Belgium/ULG-17963/2021	2021-08-10	Europe	Belgium	SYNLAB	GIGA Medical Genomics	Keith Durkin et al
EPI_ISL_3538883	Belgium/ULG-17964/2021	2021-08-10	Europe	Belgium	SYNLAB	GIGA Medical Genomics	Keith Durkin et al
EPI_ISL_3538884	Belgium/ULG-17965/2021	2021-08-10	Europe	Belgium	SYNLAB	GIGA Medical Genomics	Keith Durkin et al
EPI_ISL_3538885	Belgium/ULG-17966/2021	2021-08-10	Europe	Belgium	SYNLAB	GIGA Medical Genomics	Keith Durkin et al
EPI_ISL_3538886	Belgium/ULG-17967/2021	2021-08-10	Europe	Belgium	SYNLAB	GIGA Medical Genomics	Keith Durkin et al
EPI_ISL_3538887	Belgium/ULG-17968/2021	2021-08-10	Europe	Belgium	SYNLAB	GIGA Medical Genomics	Keith Durkin et al
EPI_ISL_3538916	Belgium/ULG-17969/2021	2021-08-10	Europe	Belgium	SYNLAB	GIGA Medical Genomics	Keith Durkin et al
EPI_ISL_3538888	Belgium/ULG-17970/2021	2021-08-10	Europe	Belgium	SYNLAB	GIGA Medical Genomics	Keith Durkin et al
EPI_ISL_3538889	Belgium/ULG-17971/2021	2021-08-10	Europe	Belgium	SYNLAB	GIGA Medical Genomics	Keith Durkin et al
EPI_ISL_3538890	Belgium/ULG-17972/2021	2021-08-10	Europe	Belgium	SYNLAB	GIGA Medical Genomics	Keith Durkin et al
EPI_ISL_3538891	Belgium/ULG-17973/2021	2021-08-10	Europe	Belgium	SYNLAB	GIGA Medical Genomics	Keith Durkin et al
EPI_ISL_3538892	Belgium/ULG-17974/2021	2021-08-12	Europe	Belgium	Department of Clinical Microbiology	GIGA Medical Genomics	Keith Durkin et al
EPI_ISL_3538893	Belgium/ULG-17975/2021	2021-08-12	Europe	Belgium	Department of Clinical Microbiology	GIGA Medical Genomics	Keith Durkin et al
EPI_ISL_3538894	Belgium/ULG-17976/2021	2021-08-12	Europe	Belgium	Department of Clinical Microbiology	GIGA Medical Genomics	Keith Durkin et al
EPI_ISL_3538914	Belgium/ULG-17977/2021	2021-08-12	Europe	Belgium	Department of Clinical Microbiology	GIGA Medical Genomics	Keith Durkin et al
EPI_ISL_3538895	Belgium/ULG-17978/2021	2021-08-11	Europe	Belgium	SYNLAB	GIGA Medical Genomics	Keith Durkin et al
EPI_ISL_3538896	Belgium/ULG-17979/2021	2021-08-11	Europe	Belgium	SYNLAB	GIGA Medical Genomics	Keith Durkin et al
EPI_ISL_3538897	Belgium/ULG-17980/2021	2021-08-11	Europe	Belgium	SYNLAB	GIGA Medical Genomics	Keith Durkin et al
EPI_ISL_3538898	Belgium/ULG-17981/2021	2021-08-11	Europe	Belgium	SYNLAB	GIGA Medical Genomics	Keith Durkin et al
EPI_ISL_3538899	Belgium/ULG-17982/2021	2021-08-11	Europe	Belgium	SYNLAB	GIGA Medical Genomics	Keith Durkin et al
EPI_ISL_3538900	Belgium/ULG-17983/2021	2021-08-11	Europe	Belgium	SYNLAB	GIGA Medical Genomics	Keith Durkin et al
EPI_ISL_3538901	Belgium/ULG-17984/2021	2021-08-11	Europe	Belgium	SYNLAB	GIGA Medical Genomics	Keith Durkin et al
EPI_ISL_3538902	Belgium/ULG-17985/2021	2021-08-11	Europe	Belgium	SYNLAB	GIGA Medical Genomics	Keith Durkin et al
EPI_ISL_3538903	Belgium/ULG-17986/2021	2021-08-11	Europe	Belgium	SYNLAB	GIGA Medical Genomics	Keith Durkin et al
EPI_ISL_3538904	Belgium/ULG-17988/2021	2021-08-11	Europe	Belgium	SYNLAB	GIGA Medical Genomics	Keith Durkin et al
EPI_ISL_3538905	Belgium/ULG-17989/2021	2021-08-11	Europe	Belgium	SYNLAB	GIGA Medical Genomics	Keith Durkin et al
EPI_ISL_3538906	Belgium/ULG-17990/2021	2021-08-11	Europe	Belgium	SYNLAB	GIGA Medical Genomics	Keith Durkin et al
EPI_ISL_3538907	Belgium/ULG-17991/2021	2021-08-11	Europe	Belgium	SYNLAB	GIGA Medical Genomics	Keith Durkin et al
EPI_ISL_3538908	Belgium/ULG-17992/2021	2021-08-11	Europe	Belgium	SYNLAB	GIGA Medical Genomics	Keith Durkin et al
EPI_ISL_3538909	Belgium/ULG-17993/2021	2021-08-11	Europe	Belgium	SYNLAB	GIGA Medical Genomics	Keith Durkin et al
EPI_ISL_3538910	Belgium/ULG-17995/2021	2021-08-11	Europe	Belgium	SYNLAB	GIGA Medical Genomics	Keith Durkin et al
EPI_ISL_3538911	Belgium/ULG-17996/2021	2021-08-11	Europe	Belgium	SYNLAB	GIGA Medical Genomics	Keith Durkin et al
EPI_ISL_3538915	Belgium/ULG-17997/2021	2021-08-11	Europe	Belgium	SYNLAB	GIGA Medical Genomics	Keith Durkin et al
EPI_ISL_3538912	Belgium/ULG-17998/2021	2021-08-11	Europe	Belgium	SYNLAB	GIGA Medical Genomics	Keith Durkin et al
EPI_ISL_3673705	Belgium/ULG-17999/2021	2021-08-12	Europe	Belgium	Department of Clinical Microbiology	GIGA Medical Genomics	Keith Durkin et al
EPI_ISL_3673706	Belgium/ULG-18000/2021	2021-08-13	Europe	Belgium	Department of Clinical Microbiology	GIGA Medical Genomics	Keith Durkin et al
EPI_ISL_3673707	Belgium/ULG-18001/2021	2021-08-13	Europe	Belgium	Department of Clinical Microbiology	GIGA Medical Genomics	Keith Durkin et al
EPI_ISL_3673708	Belgium/ULG-18002/2021	2021-08-13	Europe	Belgium	Department of Clinical Microbiology	GIGA Medical Genomics	Keith Durkin et al
EPI_ISL_3673709	Belgium/ULG-18003/2021	2021-08-13	Europe	Belgium	Department of Clinical Microbiology	GIGA Medical Genomics	Keith Durkin et al
EPI_ISL_3673777	Belgium/ULG-18004/2021	2021-08-13	Europe	Belgium	Department of Clinical Microbiology	GIGA Medical Genomics	Keith Durkin et al
EPI_ISL_3673710	Belgium/ULG-18006/2021	2021-08-13	Europe	Belgium	Department of Clinical Microbiology	GIGA Medical Genomics	Keith Durkin et al
EPI_ISL_3673711	Belgium/ULG-18008/2021	2021-08-13	Europe	Belgium	Department of Clinical Microbiology	GIGA Medical Genomics	Keith Durkin et al
EPI_ISL_3673712	Belgium/ULG-18009/2021	2021-08-13	Europe	Belgium	Department of Clinical Microbiology	GIGA Medical Genomics	Keith Durkin et al
EPI_ISL_3673713	Belgium/ULG-18010/2021	2021-08-13	Europe	Belgium	Department of Clinical Microbiology	GIGA Medical Genomics	Keith Durkin et al
EPI_ISL_3673714	Belgium/ULG-18011/2021	2021-08-16	Europe	Belgium	Department of Clinical Microbiology	GIGA Medical Genomics	Keith Durkin et al
EPI_ISL_3673715	Belgium/ULG-18012/2021	2021-08-14	Europe	Belgium	Department of Clinical Microbiology	GIGA Medical Genomics	Keith Durkin et al
EPI_ISL_3673716	Belgium/ULG-18013/2021	2021-08-14	Europe	Belgium	Department of Clinical Microbiology	GIGA Medical Genomics	Keith Durkin et al
EPI_ISL_3673774	Belgium/ULG-18014/2021	2021-08-14	Europe	Belgium	Department of Clinical Microbiology	GIGA Medical Genomics	Keith Durkin et al
EPI_ISL_3673717	Belgium/ULG-18015/2021	2021-08-14	Europe	Belgium	Department of Clinical Microbiology	GIGA Medical Genomics	Keith Durkin et al
EPI_ISL_3673718	Belgium/ULG-18016/2021	2021-08-15	Europe	Belgium	Department of Clinical Microbiology	GIGA Medical Genomics	Keith Durkin et al
EPI_ISL_3673775	Belgium/ULG-18017/2021	2021-08-15	Europe	Belgium	Department of Clinical Microbiology	GIGA Medical Genomics	Keith Durkin et al
EPI_ISL_3673719	Belgium/ULG-18018/2021	2021-08-15	Europe	Belgium	Department of Clinical Microbiology	GIGA Medical Genomics	Keith Durkin et al
EPI_ISL_3673720	Belgium/ULG-18019/2021	2021-08-15	Europe	Belgium	Department of Clinical Microbiology	GIGA Medical Genomics	Keith Durkin et al
EPI_ISL_3673721	Belgium/ULG-18020/2021	2021-08-12	Europe	Belgium	Department of Clinical Microbiology	GIGA Medical Genomics	Keith Durkin et al
EPI_ISL_3673722	Belgium/ULG-18021/2021	2021-08-12	Europe	Belgium	SYNLAB	GIGA Medical Genomics	Keith Durkin et al
EPI_ISL_3673780	Belgium/ULG-18022/2021	2021-08-12	Europe	Belgium	SYNLAB	GIGA Medical Genomics	Keith Durkin et al
EPI_ISL_3673783	Belgium/ULG-18023/2021	2021-08-12	Europe	Belgium	SYNLAB	GIGA Medical Genomics	Keith Durkin et al
EPI_ISL_3673723	Belgium/ULG-18024/2021	2021-08-12	Europe	Belgium	SYNLAB	GIGA Medical Genomics	Keith Durkin et al
EPI_ISL_3673771	Belgium/ULG-18025/2021	2021-08-12	Europe	Belgium	SYNLAB	GIGA Medical Genomics	Keith Durkin et al
EPI_ISL_3673772	Belgium/ULG-18026/2021	2021-08-12	Europe	Belgium	SYNLAB	GIGA Medical Genomics	Keith Durkin et al
EPI_ISL_3673773	Belgium/ULG-18027/2021	2021-08-12	Europe	Belgium	SYNLAB	GIGA Medical Genomics	Keith Durkin et al
EPI_ISL_3673724	Belgium/ULG-18028/2021	2021-08-12	Europe	Belgium	SYNLAB	GIGA Medical Genomics	Keith Durkin et al
EPI_ISL_3673725	Belgium/ULG-18029/2021	2021-08-16	Europe	Belgium	Department of Clinical Microbiology	GIGA Medical Genomics	Keith Durkin et al
EPI_ISL_3673726	Belgium/ULG-18030/2021	2021-08-16	Europe	Belgium	Department of Clinical Microbiology	GIGA Medical Genomics	Keith Durkin et al
EPI_ISL_3673727	Belgium/ULG-18032/2021	2021-08-16	Europe	Belgium	Department of Clinical Microbiology	GIGA Medical Genomics	Keith Durkin et al
EPI_ISL_3673728	Belgium/ULG-18033/2021	2021-08-16	Europe	Belgium	Department of Clinical Microbiology	GIGA Medical Genomics	Keith Durkin et al
EPI_ISL_3673729	Belgium/ULG-18034/2021	2021-08-16	Europe	Belgium	Department of Clinical Microbiology	GIGA Medical Genomics	Keith Durkin et al
EPI_ISL_3673730	Belgium/ULG-18035/2021	2021-08-16	Europe	Belgium	Department of Clinical Microbiology	GIGA Medical Genomics	Keith Durkin et al
EPI_ISL_3673731	Belgium/ULG-18036/2021	2021-08-16	Europe	Belgium	Department of Clinical Microbiology	GIGA Medical Genomics	Keith Durkin et al
EPI_ISL_3673732	Belgium/ULG-18037/2021	2021-08-16	Europe	Belgium	Department of Clinical Microbiology	GIGA Medical Genomics	Keith Durkin et al
EPI_ISL_3673733	Belgium/ULG-18038/2021	2021-08-15	Europe	Belgium	SYNLAB	GIGA Medical Genomics	Keith Durkin et al
EPI_ISL_3673734	Belgium/ULG-18039/2021	2021-08-15	Europe	Belgium	SYNLAB	GIGA Medical Genomics	Keith Durkin et al
EPI_ISL_3673778	Belgium/ULG-18040/2021	2021-08-15	Europe	Belgium	SYNLAB	GIGA Medical Genomics	Keith Durkin et al
EPI_ISL_3673735	Belgium/ULG-18041/2021	2021-08-15	Europe	Belgium	SYNLAB	GIGA Medical Genomics	Keith Durkin et al
EPI_ISL_3673779	Belgium/ULG-18045/2021	2021-08-14	Europe	Belgium	SYNLAB	GIGA Medical Genomics	Keith Durkin et al
EPI_ISL_3673736	Belgium/ULG-18046/2021	2021-08-14	Europe	Belgium	SYNLAB	GIGA Medical Genomics	Keith Durkin et al
EPI_ISL_3673737	Belgium/ULG-18047/2021	2021-08-14	Europe	Belgium	SYNLAB	GIGA Medical Genomics	Keith Durkin et al
EPI_ISL_3673739	Belgium/ULG-18049/2021	2021-08-14	Europe	Belgium	SYNLAB	GIGA Medical Genomics	Keith Durkin et al
EPI_ISL_3673740	Belgium/ULG-18050/2021	2021-08-14	Europe	Belgium	SYNLAB	GIGA Medical Genomics	Keith Durkin et al
EPI_ISL_3673741	Belgium/ULG-18051/2021	2021-08-14	Europe	Belgium	SYNLAB	GIGA Medical Genomics	Keith Durkin et al
EPI_ISL_3673742	Belgium/ULG-18054/2021	2021-08-14	Europe	Belgium	SYNLAB	GIGA Medical Genomics	Keith Durkin et al
EPI_ISL_3673743	Belgium/ULG-18055/2021	2021-08-14	Europe	Belgium	SYNLAB	GIGA Medical Genomics	Keith Durkin et al
EPI_ISL_3673744	Belgium/ULG-18056/2021	2021-08-14	Europe	Belgium	SYNLAB	GIGA Medical Genomics	Keith Durkin et al
EPI_ISL_3673745	Belgium/ULG-18057/2021	2021-08-14	Europe	Belgium	SYNLAB	GIGA Medical Genomics	Keith Durkin et al
EPI_ISL_3673746	Belgium/ULG-18058/2021	2021-08-14	Europe	Belgium	SYNLAB	GIGA Medical Genomics	Keith Durkin et al
EPI_ISL_3673747	Belgium/ULG-18059/2021	2021-08-14	Europe	Belgium	SYNLAB	GIGA Medical Genomics	Keith Durkin et al
EPI_ISL_3673748	Belgium/ULG-18060/2021	2021-08-14	Europe	Belgium	SYNLAB	GIGA Medical Genomics	Keith Durkin et al
EPI_ISL_3673749	Belgium/ULG-18061/2021	2021-08-13	Europe	Belgium	SYNLAB	GIGA Medical Genomics	Keith Durkin et al
EPI_ISL_3673750	Belgium/ULG-18062/2021	2021-08-14	Europe	Belgium	SYNLAB	GIGA Medical Genomics	Keith Durkin et al
EPI_ISL_3673751	Belgium/ULG-18063/2021	2021-08-14	Europe	Belgium	SYNLAB	GIGA Medical Genomics	Keith Durkin et al
EPI_ISL_3673752	Belgium/ULG-18064/2021	2021-08-13	Europe	Belgium	SYNLAB	GIGA Medical Genomics	Keith Durkin et al
EPI_ISL_3673753	Belgium/ULG-18065/2021	2021-08-14	Europe	Belgium	SYNLAB	GIGA Medical Genomics	Keith Durkin et al
EPI_ISL_3673754	Belgium/ULG-18066/2021	2021-08-13	Europe	Belgium	SYNLAB	GIGA Medical Genomics	Keith Durkin et al
EPI_ISL_3673755	Belgium/ULG-18067/2021	2021-08-13	Europe	Belgium	SYNLAB	GIGA Medical Genomics	Keith Durkin et al
EPI_ISL_3673756	Belgium/ULG-18068/2021	2021-08-13	Europe	Belgium	SYNLAB	GIGA Medical Genomics	Keith Durkin et al
EPI_ISL_3673757	Belgium/ULG-18069/2021	2021-08-13	Europe	Belgium	SYNLAB	GIGA Medical Genomics	Keith Durkin et al
EPI_ISL_3673758	Belgium/ULG-18071/2021	2021-08-13	Europe	Belgium	SYNLAB	GIGA Medical Genomics	Keith Durkin et al
EPI_ISL_3673759	Belgium/ULG-18072/2021	2021-08-13	Europe	Belgium	SYNLAB	GIGA Medical Genomics	Keith Durkin et al
EPI_ISL_3673781	Belgium/ULG-18073/2021	2021-08-17	Europe	Belgium	SYNLAB	GIGA Medical Genomics	Keith Durkin et al
EPI_ISL_3673760	Belgium/ULG-18074/2021	2021-08-17	Europe	Belgium	SYNLAB	GIGA Medical Genomics	Keith Durkin et al
EPI_ISL_3673761	Belgium/ULG-18075/2021	2021-08-17	Europe	Belgium	SYNLAB	GIGA Medical Genomics	Keith Durkin et al
EPI_ISL_3673762	Belgium/ULG-18076/2021	2021-08-17	Europe	Belgium	Department of Clinical Microbiology	GIGA Medical Genomics	Keith Durkin et al
EPI_ISL_3673763	Belgium/ULG-18077/2021	2021-08-17	Europe	Belgium	Department of Clinical Microbiology	GIGA Medical Genomics	Keith Durkin et al
EPI_ISL_3673764	Belgium/ULG-18078/2021	2021-08-17	Europe	Belgium	Department of Clinical Microbiology	GIGA Medical Genomics	Keith Durkin et al
EPI_ISL_3673765	Belgium/ULG-18079/2021	2021-08-17	Europe	Belgium	Department of Clinical Microbiology	GIGA Medical Genomics	Keith Durkin et al
EPI_ISL_3673782	Belgium/ULG-18081/2021	2021-08-17	Europe	Belgium	Department of Clinical Microbiology	GIGA Medical Genomics	Keith Durkin et al
EPI_ISL_3673766	Belgium/ULG-18082/2021	2021-08-17	Europe	Belgium	Department of Clinical Microbiology	GIGA Medical Genomics	Keith Durkin et al
EPI_ISL_3673776	Belgium/ULG-18083/2021	2021-08-17	Europe	Belgium	Department of Clinical Microbiology	GIGA Medical Genomics	Keith Durkin et al
EPI_ISL_3673767	Belgium/ULG-18084/2021	2021-08-17	Europe	Belgium	Department of Clinical Microbiology	GIGA Medical Genomics	Keith Durkin et al
EPI_ISL_3673768	Belgium/ULG-18086/2021	2021-08-17	Europe	Belgium	Department of Clinical Microbiology	GIGA Medical Genomics	Keith Durkin et al
EPI_ISL_3673769	Belgium/ULG-18088/2021	2021-08-17	Europe	Belgium	Department of Clinical Microbiology	GIGA Medical Genomics	Keith Durkin et al
EPI_ISL_3673770	Belgium/ULG-18089/2021	2021-08-17	Europe	Belgium	Department of Clinical Microbiology	GIGA Medical Genomics	Keith Durkin et al
EPI_ISL_3691319	Belgium/ULG-18090/2021	2021-08-12	Europe	Belgium	SYNLAB	GIGA Medical Genomics	Keith Durkin et al
EPI_ISL_3691351	Belgium/ULG-18091/2021	2021-08-12	Europe	Belgium	SYNLAB	GIGA Medical Genomics	Keith Durkin et al
EPI_ISL_3691352	Belgium/ULG-18092/2021	2021-08-12	Europe	Belgium	SYNLAB	GIGA Medical Genomics	Keith Durkin et al
EPI_ISL_3691353	Belgium/ULG-18093/2021	2021-08-12	Europe	Belgium	SYNLAB	GIGA Medical Genomics	Keith Durkin et al
EPI_ISL_3691314	Belgium/ULG-18094/2021	2021-08-12	Europe	Belgium	SYNLAB	GIGA Medical Genomics	Keith Durkin et al
EPI_ISL_3691354	Belgium/ULG-18095/2021	2021-08-12	Europe	Belgium	SYNLAB	GIGA Medical Genomics	Keith Durkin et al
EPI_ISL_3691315	Belgium/ULG-18096/2021	2021-08-12	Europe	Belgium	SYNLAB	GIGA Medical Genomics	Keith Durkin et al
EPI_ISL_3691355	Belgium/ULG-18097/2021	2021-08-12	Europe	Belgium	SYNLAB	GIGA Medical Genomics	Keith Durkin et al
EPI_ISL_3691356	Belgium/ULG-18099/2021	2021-08-12	Europe	Belgium	SYNLAB	GIGA Medical Genomics	Keith Durkin et al
EPI_ISL_3691313	Belgium/ULG-18100/2021	2021-08-15	Europe	Belgium	SYNLAB	GIGA Medical Genomics	Keith Durkin et al
EPI_ISL_3691344	Belgium/ULG-18101/2021	2021-08-15	Europe	Belgium	SYNLAB	GIGA Medical Genomics	Keith Durkin et al
EPI_ISL_3691345	Belgium/ULG-18102/2021	2021-08-13	Europe	Belgium	C.H.Bois de l'Abbaye	GIGA Medical Genomics	Keith Durkin et al
EPI_ISL_3691346	Belgium/ULG-18103/2021	2021-08-13	Europe	Belgium	SYNLAB	GIGA Medical Genomics	Keith Durkin et al
EPI_ISL_3691322	Belgium/ULG-18105/2021	2021-08-17	Europe	Belgium	SYNLAB	GIGA Medical Genomics	Keith Durkin et al
EPI_ISL_3691317	Belgium/ULG-18106/2021	2021-08-13	Europe	Belgium	SYNLAB	GIGA Medical Genomics	Keith Durkin et al
EPI_ISL_3691347	Belgium/ULG-18107/2021	2021-08-13	Europe	Belgium	SYNLAB	GIGA Medical Genomics	Keith Durkin et al
EPI_ISL_3691348	Belgium/ULG-18108/2021	2021-08-13	Europe	Belgium	SYNLAB	GIGA Medical Genomics	Keith Durkin et al
EPI_ISL_3691349	Belgium/ULG-18109/2021	2021-08-13	Europe	Belgium	SYNLAB	GIGA Medical Genomics	Keith Durkin et al
EPI_ISL_3691350	Belgium/ULG-18110/2021	2021-08-13	Europe	Belgium	SYNLAB	GIGA Medical Genomics	Keith Durkin et al
EPI_ISL_3691323	Belgium/ULG-18111/2021	2021-08-16	Europe	Belgium	SYNLAB	GIGA Medical Genomics	Keith Durkin et al
EPI_ISL_3691324	Belgium/ULG-18112/2021	2021-08-16	Europe	Belgium	SYNLAB	GIGA Medical Genomics	Keith Durkin et al
EPI_ISL_3691325	Belgium/ULG-18113/2021	2021-08-16	Europe	Belgium	SYNLAB	GIGA Medical Genomics	Keith Durkin et al
EPI_ISL_3691326	Belgium/ULG-18115/2021	2021-08-16	Europe	Belgium	SYNLAB	GIGA Medical Genomics	Keith Durkin et al
EPI_ISL_3691320	Belgium/ULG-18116/2021	2021-08-16	Europe	Belgium	SYNLAB	GIGA Medical Genomics	Keith Durkin et al
EPI_ISL_3691327	Belgium/ULG-18117/2021	2021-08-16	Europe	Belgium	SYNLAB	GIGA Medical Genomics	Keith Durkin et al
EPI_ISL_3691328	Belgium/ULG-18119/2021	2021-08-16	Europe	Belgium	SYNLAB	GIGA Medical Genomics	Keith Durkin et al
EPI_ISL_3691329	Belgium/ULG-18120/2021	2021-08-16	Europe	Belgium	SYNLAB	GIGA Medical Genomics	Keith Durkin et al
EPI_ISL_3691330	Belgium/ULG-18121/2021	2021-08-16	Europe	Belgium	SYNLAB	GIGA Medical Genomics	Keith Durkin et al
EPI_ISL_3691331	Belgium/ULG-18122/2021	2021-08-16	Europe	Belgium	SYNLAB	GIGA Medical Genomics	Keith Durkin et al
EPI_ISL_3691332	Belgium/ULG-18123/2021	2021-08-16	Europe	Belgium	SYNLAB	GIGA Medical Genomics	Keith Durkin et al
EPI_ISL_3691333	Belgium/ULG-18124/2021	2021-08-16	Europe	Belgium	SYNLAB	GIGA Medical Genomics	Keith Durkin et al
EPI_ISL_3691318	Belgium/ULG-18125/2021	2021-08-16	Europe	Belgium	SYNLAB	GIGA Medical Genomics	Keith Durkin et al
EPI_ISL_3691321	Belgium/ULG-18126/2021	2021-08-16	Europe	Belgium	SYNLAB	GIGA Medical Genomics	Keith Durkin et al
EPI_ISL_3691334	Belgium/ULG-18127/2021	2021-08-16	Europe	Belgium	SYNLAB	GIGA Medical Genomics	Keith Durkin et al
EPI_ISL_3691335	Belgium/ULG-18128/2021	2021-08-16	Europe	Belgium	SYNLAB	GIGA Medical Genomics	Keith Durkin et al
EPI_ISL_3691336	Belgium/ULG-18129/2021	2021-08-16	Europe	Belgium	SYNLAB	GIGA Medical Genomics	Keith Durkin et al
EPI_ISL_3691337	Belgium/ULG-18130/2021	2021-08-16	Europe	Belgium	SYNLAB	GIGA Medical Genomics	Keith Durkin et al
EPI_ISL_3691338	Belgium/ULG-18131/2021	2021-08-16	Europe	Belgium	SYNLAB	GIGA Medical Genomics	Keith Durkin et al
EPI_ISL_3691339	Belgium/ULG-18133/2021	2021-08-16	Europe	Belgium	SYNLAB	GIGA Medical Genomics	Keith Durkin et al
EPI_ISL_3691340	Belgium/ULG-18134/2021	2021-08-16	Europe	Belgium	SYNLAB	GIGA Medical Genomics	Keith Durkin et al
EPI_ISL_3691341	Belgium/ULG-18135/2021	2021-08-16	Europe	Belgium	SYNLAB	GIGA Medical Genomics	Keith Durkin et al
EPI_ISL_3691342	Belgium/ULG-18136/2021	2021-08-16	Europe	Belgium	SYNLAB	GIGA Medical Genomics	Keith Durkin et al
EPI_ISL_3691316	Belgium/ULG-18137/2021	2021-08-16	Europe	Belgium	SYNLAB	GIGA Medical Genomics	Keith Durkin et al
EPI_ISL_3691343	Belgium/ULG-18138/2021	2021-08-16	Europe	Belgium	SYNLAB	GIGA Medical Genomics	Keith Durkin et al
EPI_ISL_3737432	Belgium/ULG-18141/2021	2021-08-03	Europe	Belgium	University of Liège COVID-19 testing center	GIGA Medical Genomics	Keith Durkin et al
EPI_ISL_3737526	Belgium/ULG-18142/2021	2021-08-03	Europe	Belgium	University of Liège COVID-19 testing center	GIGA Medical Genomics	Keith Durkin et al
EPI_ISL_3737433	Belgium/ULG-18143/2021	2021-08-03	Europe	Belgium	University of Liège COVID-19 testing center	GIGA Medical Genomics	Keith Durkin et al
EPI_ISL_3737434	Belgium/ULG-18144/2021	2021-08-03	Europe	Belgium	University of Liège COVID-19 testing center	GIGA Medical Genomics	Keith Durkin et al
EPI_ISL_3737435	Belgium/ULG-18146/2021	2021-08-03	Europe	Belgium	University of Liège COVID-19 testing center	GIGA Medical Genomics	Keith Durkin et al
EPI_ISL_3737436	Belgium/ULG-18147/2021	2021-08-03	Europe	Belgium	University of Liège COVID-19 testing center	GIGA Medical Genomics	Keith Durkin et al
EPI_ISL_3737437	Belgium/ULG-18148/2021	2021-08-03	Europe	Belgium	University of Liège COVID-19 testing center	GIGA Medical Genomics	Keith Durkin et al
EPI_ISL_3737537	Belgium/ULG-18149/2021	2021-08-03	Europe	Belgium	University of Liège COVID-19 testing center	GIGA Medical Genomics	Keith Durkin et al
EPI_ISL_3737438	Belgium/ULG-18150/2021	2021-08-03	Europe	Belgium	University of Liège COVID-19 testing center	GIGA Medical Genomics	Keith Durkin et al
EPI_ISL_3737439	Belgium/ULG-18151/2021	2021-08-03	Europe	Belgium	University of Liège COVID-19 testing center	GIGA Medical Genomics	Keith Durkin et al
EPI_ISL_3737440	Belgium/ULG-18153/2021	2021-08-03	Europe	Belgium	University of Liège COVID-19 testing center	GIGA Medical Genomics	Keith Durkin et al
EPI_ISL_3737441	Belgium/ULG-18154/2021	2021-08-03	Europe	Belgium	University of Liège COVID-19 testing center	GIGA Medical Genomics	Keith Durkin et al
EPI_ISL_3737442	Belgium/ULG-18156/2021	2021-08-03	Europe	Belgium	University of Liège COVID-19 testing center	GIGA Medical Genomics	Keith Durkin et al
EPI_ISL_3737443	Belgium/ULG-18157/2021	2021-08-03	Europe	Belgium	University of Liège COVID-19 testing center	GIGA Medical Genomics	Keith Durkin et al
EPI_ISL_3737444	Belgium/ULG-18160/2021	2021-08-03	Europe	Belgium	University of Liège COVID-19 testing center	GIGA Medical Genomics	Keith Durkin et al
EPI_ISL_3737524	Belgium/ULG-18161/2021	2021-08-03	Europe	Belgium	University of Liège COVID-19 testing center	GIGA Medical Genomics	Keith Durkin et al
EPI_ISL_3737525	Belgium/ULG-18162/2021	2021-08-03	Europe	Belgium	University of Liège COVID-19 testing center	GIGA Medical Genomics	Keith Durkin et al
EPI_ISL_3737445	Belgium/ULG-18163/2021	2021-08-03	Europe	Belgium	University of Liège COVID-19 testing center	GIGA Medical Genomics	Keith Durkin et al
EPI_ISL_3737446	Belgium/ULG-18164/2021	2021-08-03	Europe	Belgium	University of Liège COVID-19 testing center	GIGA Medical Genomics	Keith Durkin et al
EPI_ISL_3737447	Belgium/ULG-18165/2021	2021-08-03	Europe	Belgium	University of Liège COVID-19 testing center	GIGA Medical Genomics	Keith Durkin et al
EPI_ISL_3737448	Belgium/ULG-18166/2021	2021-08-03	Europe	Belgium	University of Liège COVID-19 testing center	GIGA Medical Genomics	Keith Durkin et al
EPI_ISL_3737449	Belgium/ULG-18167/2021	2021-08-07	Europe	Belgium	University of Liège COVID-19 testing center	GIGA Medical Genomics	Keith Durkin et al
EPI_ISL_3737450	Belgium/ULG-18168/2021	2021-08-03	Europe	Belgium	University of Liège COVID-19 testing center	GIGA Medical Genomics	Keith Durkin et al
EPI_ISL_3737451	Belgium/ULG-18170/2021	2021-08-03	Europe	Belgium	University of Liège COVID-19 testing center	GIGA Medical Genomics	Keith Durkin et al
EPI_ISL_3737452	Belgium/ULG-18171/2021	2021-08-03	Europe	Belgium	University of Liège COVID-19 testing center	GIGA Medical Genomics	Keith Durkin et al
EPI_ISL_3737453	Belgium/ULG-18172/2021	2021-08-03	Europe	Belgium	University of Liège COVID-19 testing center	GIGA Medical Genomics	Keith Durkin et al
EPI_ISL_3737454	Belgium/ULG-18173/2021	2021-08-03	Europe	Belgium	University of Liège COVID-19 testing center	GIGA Medical Genomics	Keith Durkin et al
EPI_ISL_3737455	Belgium/ULG-18174/2021	2021-08-07	Europe	Belgium	University of Liège COVID-19 testing center	GIGA Medical Genomics	Keith Durkin et al
EPI_ISL_3737456	Belgium/ULG-18175/2021	2021-08-03	Europe	Belgium	University of Liège COVID-19 testing center	GIGA Medical Genomics	Keith Durkin et al
EPI_ISL_3737457	Belgium/ULG-18177/2021	2021-08-03	Europe	Belgium	University of Liège COVID-19 testing center	GIGA Medical Genomics	Keith Durkin et al
EPI_ISL_3737458	Belgium/ULG-18178/2021	2021-08-07	Europe	Belgium	University of Liège COVID-19 testing center	GIGA Medical Genomics	Keith Durkin et al
EPI_ISL_3737459	Belgium/ULG-18179/2021	2021-08-03	Europe	Belgium	University of Liège COVID-19 testing center	GIGA Medical Genomics	Keith Durkin et al
EPI_ISL_3737460	Belgium/ULG-18180/2021	2021-08-03	Europe	Belgium	University of Liège COVID-19 testing center	GIGA Medical Genomics	Keith Durkin et al
EPI_ISL_3737527	Belgium/ULG-18181/2021	2021-08-03	Europe	Belgium	University of Liège COVID-19 testing center	GIGA Medical Genomics	Keith Durkin et al
EPI_ISL_3737461	Belgium/ULG-18182/2021	2021-08-02	Europe	Belgium	University of Liège COVID-19 testing center	GIGA Medical Genomics	Keith Durkin et al
EPI_ISL_3737534	Belgium/ULG-18183/2021	2021-08-03	Europe	Belgium	University of Liège COVID-19 testing center	GIGA Medical Genomics	Keith Durkin et al
EPI_ISL_3737535	Belgium/ULG-18184/2021	2021-08-03	Europe	Belgium	University of Liège COVID-19 testing center	GIGA Medical Genomics	Keith Durkin et al
EPI_ISL_3737462	Belgium/ULG-18185/2021	2021-08-08	Europe	Belgium	University of Liège COVID-19 testing center	GIGA Medical Genomics	Keith Durkin et al
EPI_ISL_3737463	Belgium/ULG-18186/2021	2021-08-07	Europe	Belgium	University of Liège COVID-19 testing center	GIGA Medical Genomics	Keith Durkin et al
EPI_ISL_3737464	Belgium/ULG-18188/2021	2021-08-07	Europe	Belgium	University of Liège COVID-19 testing center	GIGA Medical Genomics	Keith Durkin et al
EPI_ISL_3737536	Belgium/ULG-18189/2021	2021-08-07	Europe	Belgium	University of Liège COVID-19 testing center	GIGA Medical Genomics	Keith Durkin et al
EPI_ISL_3737465	Belgium/ULG-18190/2021	2021-08-07	Europe	Belgium	University of Liège COVID-19 testing center	GIGA Medical Genomics	Keith Durkin et al
EPI_ISL_3737533	Belgium/ULG-18191/2021	2021-08-07	Europe	Belgium	University of Liège COVID-19 testing center	GIGA Medical Genomics	Keith Durkin et al
EPI_ISL_3737466	Belgium/ULG-18192/2021	2021-08-07	Europe	Belgium	University of Liège COVID-19 testing center	GIGA Medical Genomics	Keith Durkin et al
EPI_ISL_3737467	Belgium/ULG-18193/2021	2021-08-07	Europe	Belgium	University of Liège COVID-19 testing center	GIGA Medical Genomics	Keith Durkin et al
EPI_ISL_3737468	Belgium/ULG-18194/2021	2021-08-07	Europe	Belgium	University of Liège COVID-19 testing center	GIGA Medical Genomics	Keith Durkin et al
EPI_ISL_3737469	Belgium/ULG-18195/2021	2021-08-04	Europe	Belgium	University of Liège COVID-19 testing center	GIGA Medical Genomics	Keith Durkin et al
EPI_ISL_3737470	Belgium/ULG-18196/2021	2021-08-04	Europe	Belgium	University of Liège COVID-19 testing center	GIGA Medical Genomics	Keith Durkin et al
EPI_ISL_3737471	Belgium/ULG-18197/2021	2021-08-04	Europe	Belgium	University of Liège COVID-19 testing center	GIGA Medical Genomics	Keith Durkin et al
EPI_ISL_3737472	Belgium/ULG-18198/2021	2021-08-04	Europe	Belgium	University of Liège COVID-19 testing center	GIGA Medical Genomics	Keith Durkin et al
EPI_ISL_3737473	Belgium/ULG-18199/2021	2021-08-04	Europe	Belgium	University of Liège COVID-19 testing center	GIGA Medical Genomics	Keith Durkin et al
EPI_ISL_3737474	Belgium/ULG-18200/2021	2021-08-07	Europe	Belgium	University of Liège COVID-19 testing center	GIGA Medical Genomics	Keith Durkin et al
EPI_ISL_3737475	Belgium/ULG-18202/2021	2021-08-03	Europe	Belgium	University of Liège COVID-19 testing center	GIGA Medical Genomics	Keith Durkin et al
EPI_ISL_3737476	Belgium/ULG-18203/2021	2021-08-07	Europe	Belgium	University of Liège COVID-19 testing center	GIGA Medical Genomics	Keith Durkin et al
EPI_ISL_3737477	Belgium/ULG-18204/2021	2021-08-07	Europe	Belgium	University of Liège COVID-19 testing center	GIGA Medical Genomics	Keith Durkin et al
EPI_ISL_3737531	Belgium/ULG-18205/2021	2021-08-03	Europe	Belgium	University of Liège COVID-19 testing center	GIGA Medical Genomics	Keith Durkin et al
EPI_ISL_3737478	Belgium/ULG-18206/2021	2021-08-04	Europe	Belgium	University of Liège COVID-19 testing center	GIGA Medical Genomics	Keith Durkin et al
EPI_ISL_3737479	Belgium/ULG-18207/2021	2021-08-06	Europe	Belgium	University of Liège COVID-19 testing center	GIGA Medical Genomics	Keith Durkin et al
EPI_ISL_3737480	Belgium/ULG-18208/2021	2021-08-04	Europe	Belgium	University of Liège COVID-19 testing center	GIGA Medical Genomics	Keith Durkin et al
EPI_ISL_3737532	Belgium/ULG-18209/2021	2021-08-07	Europe	Belgium	University of Liège COVID-19 testing center	GIGA Medical Genomics	Keith Durkin et al
EPI_ISL_3737481	Belgium/ULG-18210/2021	2021-08-07	Europe	Belgium	University of Liège COVID-19 testing center	GIGA Medical Genomics	Keith Durkin et al
EPI_ISL_3737482	Belgium/ULG-18211/2021	2021-08-07	Europe	Belgium	University of Liège COVID-19 testing center	GIGA Medical Genomics	Keith Durkin et al
EPI_ISL_3737483	Belgium/ULG-18212/2021	2021-08-07	Europe	Belgium	University of Liège COVID-19 testing center	GIGA Medical Genomics	Keith Durkin et al
EPI_ISL_3737484	Belgium/ULG-18213/2021	2021-08-04	Europe	Belgium	University of Liège COVID-19 testing center	GIGA Medical Genomics	Keith Durkin et al
EPI_ISL_3737485	Belgium/ULG-18214/2021	2021-08-04	Europe	Belgium	University of Liège COVID-19 testing center	GIGA Medical Genomics	Keith Durkin et al
EPI_ISL_3737486	Belgium/ULG-18215/2021	2021-08-06	Europe	Belgium	University of Liège COVID-19 testing center	GIGA Medical Genomics	Keith Durkin et al
EPI_ISL_3737487	Belgium/ULG-18216/2021	2021-08-04	Europe	Belgium	University of Liège COVID-19 testing center	GIGA Medical Genomics	Keith Durkin et al
EPI_ISL_3737488	Belgium/ULG-18217/2021	2021-08-07	Europe	Belgium	University of Liège COVID-19 testing center	GIGA Medical Genomics	Keith Durkin et al
EPI_ISL_3737519	Belgium/ULG-18219/2021	2021-08-07	Europe	Belgium	University of Liège COVID-19 testing center	GIGA Medical Genomics	Keith Durkin et al
EPI_ISL_3737489	Belgium/ULG-18220/2021	2021-08-08	Europe	Belgium	University of Liège COVID-19 testing center	GIGA Medical Genomics	Keith Durkin et al
EPI_ISL_3737520	Belgium/ULG-18221/2021	2021-08-07	Europe	Belgium	University of Liège COVID-19 testing center	GIGA Medical Genomics	Keith Durkin et al
EPI_ISL_3737490	Belgium/ULG-18222/2021	2021-08-07	Europe	Belgium	University of Liège COVID-19 testing center	GIGA Medical Genomics	Keith Durkin et al
EPI_ISL_3737491	Belgium/ULG-18223/2021	2021-08-08	Europe	Belgium	University of Liège COVID-19 testing center	GIGA Medical Genomics	Keith Durkin et al
EPI_ISL_3737492	Belgium/ULG-18224/2021	2021-08-07	Europe	Belgium	University of Liège COVID-19 testing center	GIGA Medical Genomics	Keith Durkin et al
EPI_ISL_3737522	Belgium/ULG-18225/2021	2021-08-07	Europe	Belgium	University of Liège COVID-19 testing center	GIGA Medical Genomics	Keith Durkin et al
EPI_ISL_3737493	Belgium/ULG-18227/2021	2021-08-06	Europe	Belgium	University of Liège COVID-19 testing center	GIGA Medical Genomics	Keith Durkin et al
EPI_ISL_3737494	Belgium/ULG-18228/2021	2021-08-09	Europe	Belgium	University of Liège COVID-19 testing center	GIGA Medical Genomics	Keith Durkin et al
EPI_ISL_3737495	Belgium/ULG-18229/2021	2021-08-09	Europe	Belgium	University of Liège COVID-19 testing center	GIGA Medical Genomics	Keith Durkin et al
EPI_ISL_3737521	Belgium/ULG-18231/2021	2021-08-08	Europe	Belgium	University of Liège COVID-19 testing center	GIGA Medical Genomics	Keith Durkin et al
EPI_ISL_3737496	Belgium/ULG-18232/2021	2021-08-08	Europe	Belgium	University of Liège COVID-19 testing center	GIGA Medical Genomics	Keith Durkin et al
EPI_ISL_3737523	Belgium/ULG-18233/2021	2021-08-08	Europe	Belgium	University of Liège COVID-19 testing center	GIGA Medical Genomics	Keith Durkin et al
EPI_ISL_3737497	Belgium/ULG-18234/2021	2021-08-12	Europe	Belgium	University of Liège COVID-19 testing center	GIGA Medical Genomics	Keith Durkin et al
EPI_ISL_3737498	Belgium/ULG-18236/2021	2021-08-09	Europe	Belgium	University of Liège COVID-19 testing center	GIGA Medical Genomics	Keith Durkin et al
EPI_ISL_3737528	Belgium/ULG-18237/2021	2021-08-09	Europe	Belgium	University of Liège COVID-19 testing center	GIGA Medical Genomics	Keith Durkin et al
EPI_ISL_3737499	Belgium/ULG-18238/2021	2021-08-10	Europe	Belgium	University of Liège COVID-19 testing center	GIGA Medical Genomics	Keith Durkin et al
EPI_ISL_3737500	Belgium/ULG-18239/2021	2021-08-10	Europe	Belgium	University of Liège COVID-19 testing center	GIGA Medical Genomics	Keith Durkin et al
EPI_ISL_3737501	Belgium/ULG-18240/2021	2021-08-10	Europe	Belgium	University of Liège COVID-19 testing center	GIGA Medical Genomics	Keith Durkin et al
EPI_ISL_3737502	Belgium/ULG-18243/2021	2021-08-09	Europe	Belgium	University of Liège COVID-19 testing center	GIGA Medical Genomics	Keith Durkin et al
EPI_ISL_3737503	Belgium/ULG-18244/2021	2021-08-09	Europe	Belgium	University of Liège COVID-19 testing center	GIGA Medical Genomics	Keith Durkin et al
EPI_ISL_3737504	Belgium/ULG-18245/2021	2021-08-10	Europe	Belgium	University of Liège COVID-19 testing center	GIGA Medical Genomics	Keith Durkin et al
EPI_ISL_3737505	Belgium/ULG-18246/2021	2021-08-10	Europe	Belgium	University of Liège COVID-19 testing center	GIGA Medical Genomics	Keith Durkin et al
EPI_ISL_3737506	Belgium/ULG-18247/2021	2021-08-10	Europe	Belgium	University of Liège COVID-19 testing center	GIGA Medical Genomics	Keith Durkin et al
EPI_ISL_3737507	Belgium/ULG-18249/2021	2021-08-10	Europe	Belgium	University of Liège COVID-19 testing center	GIGA Medical Genomics	Keith Durkin et al
EPI_ISL_3737508	Belgium/ULG-18250/2021	2021-08-09	Europe	Belgium	University of Liège COVID-19 testing center	GIGA Medical Genomics	Keith Durkin et al
EPI_ISL_3737509	Belgium/ULG-18251/2021	2021-08-10	Europe	Belgium	University of Liège COVID-19 testing center	GIGA Medical Genomics	Keith Durkin et al
EPI_ISL_3737510	Belgium/ULG-18252/2021	2021-08-12	Europe	Belgium	University of Liège COVID-19 testing center	GIGA Medical Genomics	Keith Durkin et al
EPI_ISL_3737511	Belgium/ULG-18253/2021	2021-08-12	Europe	Belgium	University of Liège COVID-19 testing center	GIGA Medical Genomics	Keith Durkin et al
EPI_ISL_3737512	Belgium/ULG-18254/2021	2021-08-08	Europe	Belgium	University of Liège COVID-19 testing center	GIGA Medical Genomics	Keith Durkin et al
EPI_ISL_3737513	Belgium/ULG-18255/2021	2021-08-09	Europe	Belgium	University of Liège COVID-19 testing center	GIGA Medical Genomics	Keith Durkin et al
EPI_ISL_3737514	Belgium/ULG-18256/2021	2021-08-11	Europe	Belgium	University of Liège COVID-19 testing center	GIGA Medical Genomics	Keith Durkin et al
EPI_ISL_3737515	Belgium/ULG-18257/2021	2021-08-10	Europe	Belgium	University of Liège COVID-19 testing center	GIGA Medical Genomics	Keith Durkin et al
EPI_ISL_3737516	Belgium/ULG-18258/2021	2021-08-09	Europe	Belgium	University of Liège COVID-19 testing center	GIGA Medical Genomics	Keith Durkin et al
EPI_ISL_3737517	Belgium/ULG-18260/2021	2021-08-09	Europe	Belgium	University of Liège COVID-19 testing center	GIGA Medical Genomics	Keith Durkin et al
EPI_ISL_3737518	Belgium/ULG-18261/2021	2021-08-09	Europe	Belgium	University of Liège COVID-19 testing center	GIGA Medical Genomics	Keith Durkin et al
EPI_ISL_3737596	Belgium/ULG-18263/2021	2021-08-17	Europe	Belgium	Clinique André Renard Herstal	GIGA Medical Genomics	Keith Durkin et al
EPI_ISL_3737597	Belgium/ULG-18264/2021	2021-08-17	Europe	Belgium	Department of Clinical Microbiology	GIGA Medical Genomics	Keith Durkin et al
EPI_ISL_3737598	Belgium/ULG-18265/2021	2021-08-17	Europe	Belgium	Department of Clinical Microbiology	GIGA Medical Genomics	Keith Durkin et al
EPI_ISL_3737599	Belgium/ULG-18266/2021	2021-08-17	Europe	Belgium	Department of Clinical Microbiology	GIGA Medical Genomics	Keith Durkin et al
EPI_ISL_3737600	Belgium/ULG-18267/2021	2021-08-17	Europe	Belgium	Department of Clinical Microbiology	GIGA Medical Genomics	Keith Durkin et al
EPI_ISL_3737601	Belgium/ULG-18268/2021	2021-08-16	Europe	Belgium	C.H.Bois de l'Abbaye	GIGA Medical Genomics	Keith Durkin et al
EPI_ISL_3737602	Belgium/ULG-18269/2021	2021-08-16	Europe	Belgium	C.H.Bois de l'Abbaye	GIGA Medical Genomics	Keith Durkin et al
EPI_ISL_3737603	Belgium/ULG-18270/2021	2021-08-16	Europe	Belgium	C.H.Bois de l'Abbaye	GIGA Medical Genomics	Keith Durkin et al
EPI_ISL_3737604	Belgium/ULG-18271/2021	2021-08-16	Europe	Belgium	C.H.Bois de l'Abbaye	GIGA Medical Genomics	Keith Durkin et al
EPI_ISL_3737605	Belgium/ULG-18272/2021	2021-08-18	Europe	Belgium	Department of Clinical Microbiology	GIGA Medical Genomics	Keith Durkin et al
EPI_ISL_3737606	Belgium/ULG-18273/2021	2021-08-18	Europe	Belgium	Department of Clinical Microbiology	GIGA Medical Genomics	Keith Durkin et al
EPI_ISL_3737607	Belgium/ULG-18274/2021	2021-08-18	Europe	Belgium	Department of Clinical Microbiology	GIGA Medical Genomics	Keith Durkin et al
EPI_ISL_3737609	Belgium/ULG-18276/2021	2021-08-17	Europe	Belgium	C.H.Bois de l'Abbaye	GIGA Medical Genomics	Keith Durkin et al
EPI_ISL_3737617	Belgium/ULG-18284/2021	2021-08-17	Europe	Belgium	SYNLAB	GIGA Medical Genomics	Keith Durkin et al
EPI_ISL_3737618	Belgium/ULG-18285/2021	2021-08-17	Europe	Belgium	SYNLAB	GIGA Medical Genomics	Keith Durkin et al
EPI_ISL_3737619	Belgium/ULG-18286/2021	2021-08-17	Europe	Belgium	SYNLAB	GIGA Medical Genomics	Keith Durkin et al
EPI_ISL_3737620	Belgium/ULG-18287/2021	2021-08-17	Europe	Belgium	SYNLAB	GIGA Medical Genomics	Keith Durkin et al
EPI_ISL_3737621	Belgium/ULG-18288/2021	2021-08-17	Europe	Belgium	SYNLAB	GIGA Medical Genomics	Keith Durkin et al
EPI_ISL_3737622	Belgium/ULG-18289/2021	2021-08-17	Europe	Belgium	SYNLAB	GIGA Medical Genomics	Keith Durkin et al
EPI_ISL_3737623	Belgium/ULG-18290/2021	2021-08-17	Europe	Belgium	SYNLAB	GIGA Medical Genomics	Keith Durkin et al
EPI_ISL_3737625	Belgium/ULG-18292/2021	2021-08-17	Europe	Belgium	SYNLAB	GIGA Medical Genomics	Keith Durkin et al
EPI_ISL_3737626	Belgium/ULG-18293/2021	2021-08-17	Europe	Belgium	SYNLAB	GIGA Medical Genomics	Keith Durkin et al
EPI_ISL_3737627	Belgium/ULG-18294/2021	2021-08-17	Europe	Belgium	SYNLAB	GIGA Medical Genomics	Keith Durkin et al
EPI_ISL_3737628	Belgium/ULG-18295/2021	2021-08-17	Europe	Belgium	SYNLAB	GIGA Medical Genomics	Keith Durkin et al
EPI_ISL_3737629	Belgium/ULG-18296/2021	2021-08-17	Europe	Belgium	SYNLAB	GIGA Medical Genomics	Keith Durkin et al
EPI_ISL_3737631	Belgium/ULG-18298/2021	2021-08-17	Europe	Belgium	SYNLAB	GIGA Medical Genomics	Keith Durkin et al
EPI_ISL_3737632	Belgium/ULG-18299/2021	2021-08-17	Europe	Belgium	SYNLAB	GIGA Medical Genomics	Keith Durkin et al
EPI_ISL_3737633	Belgium/ULG-18300/2021	2021-08-17	Europe	Belgium	SYNLAB	GIGA Medical Genomics	Keith Durkin et al
EPI_ISL_3737634	Belgium/ULG-18301/2021	2021-08-17	Europe	Belgium	SYNLAB	GIGA Medical Genomics	Keith Durkin et al
EPI_ISL_3737635	Belgium/ULG-18302/2021	2021-08-17	Europe	Belgium	SYNLAB	GIGA Medical Genomics	Keith Durkin et al
EPI_ISL_3737637	Belgium/ULG-18304/2021	2021-08-17	Europe	Belgium	SYNLAB	GIGA Medical Genomics	Keith Durkin et al
EPI_ISL_3737638	Belgium/ULG-18305/2021	2021-08-17	Europe	Belgium	SYNLAB	GIGA Medical Genomics	Keith Durkin et al
EPI_ISL_3737639	Belgium/ULG-18306/2021	2021-08-17	Europe	Belgium	SYNLAB	GIGA Medical Genomics	Keith Durkin et al
EPI_ISL_3737640	Belgium/ULG-18307/2021	2021-08-17	Europe	Belgium	SYNLAB	GIGA Medical Genomics	Keith Durkin et al
EPI_ISL_3737641	Belgium/ULG-18308/2021	2021-08-17	Europe	Belgium	SYNLAB	GIGA Medical Genomics	Keith Durkin et al
EPI_ISL_3737642	Belgium/ULG-18309/2021	2021-08-17	Europe	Belgium	SYNLAB	GIGA Medical Genomics	Keith Durkin et al
EPI_ISL_3737643	Belgium/ULG-18310/2021	2021-08-17	Europe	Belgium	SYNLAB	GIGA Medical Genomics	Keith Durkin et al
EPI_ISL_3737644	Belgium/ULG-18311/2021	2021-08-17	Europe	Belgium	SYNLAB	GIGA Medical Genomics	Keith Durkin et al
EPI_ISL_3737645	Belgium/ULG-18312/2021	2021-08-17	Europe	Belgium	SYNLAB	GIGA Medical Genomics	Keith Durkin et al
EPI_ISL_3737646	Belgium/ULG-18313/2021	2021-08-19	Europe	Belgium	Department of Clinical Microbiology	GIGA Medical Genomics	Keith Durkin et al
EPI_ISL_3737647	Belgium/ULG-18314/2021	2021-08-19	Europe	Belgium	Department of Clinical Microbiology	GIGA Medical Genomics	Keith Durkin et al
EPI_ISL_3737649	Belgium/ULG-18316/2021	2021-08-19	Europe	Belgium	Department of Clinical Microbiology	GIGA Medical Genomics	Keith Durkin et al
EPI_ISL_3737650	Belgium/ULG-18317/2021	2021-08-19	Europe	Belgium	Department of Clinical Microbiology	GIGA Medical Genomics	Keith Durkin et al
EPI_ISL_3737651	Belgium/ULG-18318/2021	2021-08-19	Europe	Belgium	Department of Clinical Microbiology	GIGA Medical Genomics	Keith Durkin et al
EPI_ISL_3737652	Belgium/ULG-18319/2021	2021-08-19	Europe	Belgium	Department of Clinical Microbiology	GIGA Medical Genomics	Keith Durkin et al
EPI_ISL_3737653	Belgium/ULG-18320/2021	2021-08-19	Europe	Belgium	Department of Clinical Microbiology	GIGA Medical Genomics	Keith Durkin et al
EPI_ISL_3737654	Belgium/ULG-18321/2021	2021-08-19	Europe	Belgium	Department of Clinical Microbiology	GIGA Medical Genomics	Keith Durkin et al
EPI_ISL_3737655	Belgium/ULG-18322/2021	2021-08-19	Europe	Belgium	Department of Clinical Microbiology	GIGA Medical Genomics	Keith Durkin et al
EPI_ISL_3737657	Belgium/ULG-18324/2021	2021-08-12	Europe	Belgium	CHR de La Citadelle	GIGA Medical Genomics	Keith Durkin et al
EPI_ISL_3737658	Belgium/ULG-18325/2021	2021-08-16	Europe	Belgium	CHR de La Citadelle	GIGA Medical Genomics	Keith Durkin et al
EPI_ISL_3737659	Belgium/ULG-18326/2021	2021-08-17	Europe	Belgium	CHR de La Citadelle	GIGA Medical Genomics	Keith Durkin et al
EPI_ISL_3737660	Belgium/ULG-18327/2021	2021-08-13	Europe	Belgium	CHR de La Citadelle	GIGA Medical Genomics	Keith Durkin et al
EPI_ISL_3737661	Belgium/ULG-18328/2021	2021-08-16	Europe	Belgium	CHR de La Citadelle	GIGA Medical Genomics	Keith Durkin et al
EPI_ISL_3737662	Belgium/ULG-18329/2021	2021-08-13	Europe	Belgium	CHR de La Citadelle	GIGA Medical Genomics	Keith Durkin et al
EPI_ISL_3737663	Belgium/ULG-18330/2021	2021-08-14	Europe	Belgium	CHR de La Citadelle	GIGA Medical Genomics	Keith Durkin et al
EPI_ISL_3737665	Belgium/ULG-18332/2021	2021-08-18	Europe	Belgium	SYNLAB	GIGA Medical Genomics	Keith Durkin et al
EPI_ISL_3737666	Belgium/ULG-18333/2021	2021-08-18	Europe	Belgium	SYNLAB	GIGA Medical Genomics	Keith Durkin et al
EPI_ISL_3737667	Belgium/ULG-18334/2021	2021-08-18	Europe	Belgium	SYNLAB	GIGA Medical Genomics	Keith Durkin et al
EPI_ISL_3737668	Belgium/ULG-18335/2021	2021-08-18	Europe	Belgium	SYNLAB	GIGA Medical Genomics	Keith Durkin et al
EPI_ISL_3737669	Belgium/ULG-18336/2021	2021-08-18	Europe	Belgium	SYNLAB	GIGA Medical Genomics	Keith Durkin et al
EPI_ISL_3737670	Belgium/ULG-18337/2021	2021-08-18	Europe	Belgium	SYNLAB	GIGA Medical Genomics	Keith Durkin et al
EPI_ISL_3737671	Belgium/ULG-18338/2021	2021-08-18	Europe	Belgium	SYNLAB	GIGA Medical Genomics	Keith Durkin et al
EPI_ISL_3737672	Belgium/ULG-18339/2021	2021-08-18	Europe	Belgium	SYNLAB	GIGA Medical Genomics	Keith Durkin et al
EPI_ISL_3737673	Belgium/ULG-18340/2021	2021-08-18	Europe	Belgium	SYNLAB	GIGA Medical Genomics	Keith Durkin et al
EPI_ISL_3737674	Belgium/ULG-18341/2021	2021-08-18	Europe	Belgium	SYNLAB	GIGA Medical Genomics	Keith Durkin et al
EPI_ISL_3737675	Belgium/ULG-18342/2021	2021-08-18	Europe	Belgium	SYNLAB	GIGA Medical Genomics	Keith Durkin et al
EPI_ISL_3737676	Belgium/ULG-18343/2021	2021-08-18	Europe	Belgium	SYNLAB	GIGA Medical Genomics	Keith Durkin et al
EPI_ISL_3737677	Belgium/ULG-18344/2021	2021-08-18	Europe	Belgium	SYNLAB	GIGA Medical Genomics	Keith Durkin et al
EPI_ISL_3737679	Belgium/ULG-18346/2021	2021-08-18	Europe	Belgium	SYNLAB	GIGA Medical Genomics	Keith Durkin et al
EPI_ISL_3737680	Belgium/ULG-18347/2021	2021-08-18	Europe	Belgium	SYNLAB	GIGA Medical Genomics	Keith Durkin et al
EPI_ISL_3737681	Belgium/ULG-18348/2021	2021-08-18	Europe	Belgium	SYNLAB	GIGA Medical Genomics	Keith Durkin et al
EPI_ISL_3737682	Belgium/ULG-18349/2021	2021-08-18	Europe	Belgium	SYNLAB	GIGA Medical Genomics	Keith Durkin et al
EPI_ISL_3737683	Belgium/ULG-18350/2021	2021-08-18	Europe	Belgium	SYNLAB	GIGA Medical Genomics	Keith Durkin et al
EPI_ISL_3737684	Belgium/ULG-18351/2021	2021-08-18	Europe	Belgium	SYNLAB	GIGA Medical Genomics	Keith Durkin et al
EPI_ISL_3737685	Belgium/ULG-18352/2021	2021-08-18	Europe	Belgium	SYNLAB	GIGA Medical Genomics	Keith Durkin et al
EPI_ISL_3737686	Belgium/ULG-18353/2021	2021-08-18	Europe	Belgium	SYNLAB	GIGA Medical Genomics	Keith Durkin et al
EPI_ISL_3737687	Belgium/ULG-18354/2021	2021-08-18	Europe	Belgium	SYNLAB	GIGA Medical Genomics	Keith Durkin et al
EPI_ISL_3800880	Belgium/ULG-18355/2021	2021-08-17	Europe	Belgium	University of Liège COVID-19 testing center	GIGA Medical Genomics	Keith Durkin et al
EPI_ISL_3800881	Belgium/ULG-18356/2021	2021-08-16	Europe	Belgium	University of Liège COVID-19 testing center	GIGA Medical Genomics	Keith Durkin et al
EPI_ISL_3800882	Belgium/ULG-18357/2021	2021-08-18	Europe	Belgium	University of Liège COVID-19 testing center	GIGA Medical Genomics	Keith Durkin et al
EPI_ISL_3800883	Belgium/ULG-18358/2021	2021-08-15	Europe	Belgium	University of Liège COVID-19 testing center	GIGA Medical Genomics	Keith Durkin et al
EPI_ISL_3800884	Belgium/ULG-18359/2021	2021-08-15	Europe	Belgium	University of Liège COVID-19 testing center	GIGA Medical Genomics	Keith Durkin et al
EPI_ISL_3800885	Belgium/ULG-18360/2021	2021-08-15	Europe	Belgium	University of Liège COVID-19 testing center	GIGA Medical Genomics	Keith Durkin et al
EPI_ISL_3800886	Belgium/ULG-18361/2021	2021-08-16	Europe	Belgium	University of Liège COVID-19 testing center	GIGA Medical Genomics	Keith Durkin et al
EPI_ISL_3800887	Belgium/ULG-18362/2021	2021-08-16	Europe	Belgium	University of Liège COVID-19 testing center	GIGA Medical Genomics	Keith Durkin et al
EPI_ISL_3800888	Belgium/ULG-18363/2021	2021-08-16	Europe	Belgium	University of Liège COVID-19 testing center	GIGA Medical Genomics	Keith Durkin et al
EPI_ISL_3800889	Belgium/ULG-18364/2021	2021-08-16	Europe	Belgium	University of Liège COVID-19 testing center	GIGA Medical Genomics	Keith Durkin et al
EPI_ISL_3800890	Belgium/ULG-18365/2021	2021-08-16	Europe	Belgium	University of Liège COVID-19 testing center	GIGA Medical Genomics	Keith Durkin et al
EPI_ISL_3800891	Belgium/ULG-18366/2021	2021-08-16	Europe	Belgium	University of Liège COVID-19 testing center	GIGA Medical Genomics	Keith Durkin et al
EPI_ISL_3800892	Belgium/ULG-18367/2021	2021-08-16	Europe	Belgium	University of Liège COVID-19 testing center	GIGA Medical Genomics	Keith Durkin et al
EPI_ISL_3800893	Belgium/ULG-18368/2021	2021-08-16	Europe	Belgium	University of Liège COVID-19 testing center	GIGA Medical Genomics	Keith Durkin et al
EPI_ISL_3800894	Belgium/ULG-18369/2021	2021-08-16	Europe	Belgium	University of Liège COVID-19 testing center	GIGA Medical Genomics	Keith Durkin et al
EPI_ISL_3800895	Belgium/ULG-18370/2021	2021-08-16	Europe	Belgium	University of Liège COVID-19 testing center	GIGA Medical Genomics	Keith Durkin et al
EPI_ISL_3800896	Belgium/ULG-18371/2021	2021-08-16	Europe	Belgium	University of Liège COVID-19 testing center	GIGA Medical Genomics	Keith Durkin et al
EPI_ISL_3800897	Belgium/ULG-18372/2021	2021-08-16	Europe	Belgium	University of Liège COVID-19 testing center	GIGA Medical Genomics	Keith Durkin et al
EPI_ISL_3800898	Belgium/ULG-18373/2021	2021-08-16	Europe	Belgium	University of Liège COVID-19 testing center	GIGA Medical Genomics	Keith Durkin et al
EPI_ISL_3800899	Belgium/ULG-18374/2021	2021-08-16	Europe	Belgium	University of Liège COVID-19 testing center	GIGA Medical Genomics	Keith Durkin et al
EPI_ISL_3800900	Belgium/ULG-18375/2021	2021-08-17	Europe	Belgium	University of Liège COVID-19 testing center	GIGA Medical Genomics	Keith Durkin et al
EPI_ISL_3800901	Belgium/ULG-18376/2021	2021-08-17	Europe	Belgium	University of Liège COVID-19 testing center	GIGA Medical Genomics	Keith Durkin et al
EPI_ISL_3800902	Belgium/ULG-18377/2021	2021-08-17	Europe	Belgium	University of Liège COVID-19 testing center	GIGA Medical Genomics	Keith Durkin et al
EPI_ISL_3800903	Belgium/ULG-18378/2021	2021-08-17	Europe	Belgium	University of Liège COVID-19 testing center	GIGA Medical Genomics	Keith Durkin et al
EPI_ISL_3800904	Belgium/ULG-18379/2021	2021-08-17	Europe	Belgium	University of Liège COVID-19 testing center	GIGA Medical Genomics	Keith Durkin et al
EPI_ISL_3800905	Belgium/ULG-18380/2021	2021-08-17	Europe	Belgium	University of Liège COVID-19 testing center	GIGA Medical Genomics	Keith Durkin et al
EPI_ISL_3800906	Belgium/ULG-18381/2021	2021-08-17	Europe	Belgium	University of Liège COVID-19 testing center	GIGA Medical Genomics	Keith Durkin et al
EPI_ISL_3800907	Belgium/ULG-18382/2021	2021-08-17	Europe	Belgium	University of Liège COVID-19 testing center	GIGA Medical Genomics	Keith Durkin et al
EPI_ISL_3800908	Belgium/ULG-18383/2021	2021-08-17	Europe	Belgium	University of Liège COVID-19 testing center	GIGA Medical Genomics	Keith Durkin et al
EPI_ISL_3800909	Belgium/ULG-18384/2021	2021-08-17	Europe	Belgium	University of Liège COVID-19 testing center	GIGA Medical Genomics	Keith Durkin et al
EPI_ISL_3800910	Belgium/ULG-18385/2021	2021-08-17	Europe	Belgium	University of Liège COVID-19 testing center	GIGA Medical Genomics	Keith Durkin et al
EPI_ISL_3800911	Belgium/ULG-18386/2021	2021-08-17	Europe	Belgium	University of Liège COVID-19 testing center	GIGA Medical Genomics	Keith Durkin et al
EPI_ISL_3800912	Belgium/ULG-18387/2021	2021-08-17	Europe	Belgium	University of Liège COVID-19 testing center	GIGA Medical Genomics	Keith Durkin et al
EPI_ISL_3800913	Belgium/ULG-18388/2021	2021-08-18	Europe	Belgium	University of Liège COVID-19 testing center	GIGA Medical Genomics	Keith Durkin et al
EPI_ISL_3800914	Belgium/ULG-18389/2021	2021-08-18	Europe	Belgium	University of Liège COVID-19 testing center	GIGA Medical Genomics	Keith Durkin et al
EPI_ISL_3800915	Belgium/ULG-18390/2021	2021-08-18	Europe	Belgium	University of Liège COVID-19 testing center	GIGA Medical Genomics	Keith Durkin et al
EPI_ISL_3800916	Belgium/ULG-18391/2021	2021-08-19	Europe	Belgium	University of Liège COVID-19 testing center	GIGA Medical Genomics	Keith Durkin et al
EPI_ISL_3800917	Belgium/ULG-18392/2021	2021-08-19	Europe	Belgium	University of Liège COVID-19 testing center	GIGA Medical Genomics	Keith Durkin et al
EPI_ISL_3800918	Belgium/ULG-18393/2021	2021-08-19	Europe	Belgium	University of Liège COVID-19 testing center	GIGA Medical Genomics	Keith Durkin et al
EPI_ISL_3800919	Belgium/ULG-18394/2021	2021-08-19	Europe	Belgium	University of Liège COVID-19 testing center	GIGA Medical Genomics	Keith Durkin et al
EPI_ISL_3800920	Belgium/ULG-18395/2021	2021-08-19	Europe	Belgium	University of Liège COVID-19 testing center	GIGA Medical Genomics	Keith Durkin et al
EPI_ISL_3800921	Belgium/ULG-18396/2021	2021-08-18	Europe	Belgium	Department of Clinical Microbiology	GIGA Medical Genomics	Keith Durkin et al
EPI_ISL_3800922	Belgium/ULG-18397/2021	2021-08-18	Europe	Belgium	Department of Clinical Microbiology	GIGA Medical Genomics	Keith Durkin et al
EPI_ISL_3800923	Belgium/ULG-18398/2021	2021-08-18	Europe	Belgium	Department of Clinical Microbiology	GIGA Medical Genomics	Keith Durkin et al
EPI_ISL_3800924	Belgium/ULG-18399/2021	2021-08-19	Europe	Belgium	Department of Clinical Microbiology	GIGA Medical Genomics	Keith Durkin et al
EPI_ISL_3800925	Belgium/ULG-18400/2021	2021-08-16	Europe	Belgium	University of Liège COVID-19 testing center	GIGA Medical Genomics	Keith Durkin et al
EPI_ISL_3800926	Belgium/ULG-18401/2021	2021-08-17	Europe	Belgium	University of Liège COVID-19 testing center	GIGA Medical Genomics	Keith Durkin et al
EPI_ISL_3800927	Belgium/ULG-18402/2021	2021-08-16	Europe	Belgium	University of Liège COVID-19 testing center	GIGA Medical Genomics	Keith Durkin et al
EPI_ISL_3800928	Belgium/ULG-18403/2021	2021-08-17	Europe	Belgium	University of Liège COVID-19 testing center	GIGA Medical Genomics	Keith Durkin et al
EPI_ISL_3981757	Belgium/ULG-18428/2021	2021-08-14	Europe	Belgium	CHR de La Citadelle	GIGA Medical Genomics	Keith Durkin et al
EPI_ISL_3981784	Belgium/ULG-18429/2021	2021-08-12	Europe	Belgium	CHR de La Citadelle	GIGA Medical Genomics	Keith Durkin et al
EPI_ISL_3981767	Belgium/ULG-18430/2021	2021-08-12	Europe	Belgium	CHR de La Citadelle	GIGA Medical Genomics	Keith Durkin et al
EPI_ISL_3981768	Belgium/ULG-18431/2021	2021-08-11	Europe	Belgium	CHR de La Citadelle	GIGA Medical Genomics	Keith Durkin et al
EPI_ISL_3981758	Belgium/ULG-18432/2021	2021-08-14	Europe	Belgium	CHR de La Citadelle	GIGA Medical Genomics	Keith Durkin et al
EPI_ISL_3981764	Belgium/ULG-18433/2021	2021-08-13	Europe	Belgium	CHR de La Citadelle	GIGA Medical Genomics	Keith Durkin et al
EPI_ISL_3981780	Belgium/ULG-18435/2021	2021-08-16	Europe	Belgium	CHR de La Citadelle	GIGA Medical Genomics	Keith Durkin et al
EPI_ISL_3981759	Belgium/ULG-18437/2021	2021-08-14	Europe	Belgium	CHR de La Citadelle	GIGA Medical Genomics	Keith Durkin et al
EPI_ISL_3981765	Belgium/ULG-18438/2021	2021-08-13	Europe	Belgium	CHR de La Citadelle	GIGA Medical Genomics	Keith Durkin et al
EPI_ISL_3981760	Belgium/ULG-18439/2021	2021-08-14	Europe	Belgium	CHR de La Citadelle	GIGA Medical Genomics	Keith Durkin et al
EPI_ISL_3981743	Belgium/ULG-18440/2021	2021-08-17	Europe	Belgium	CHR de La Citadelle	GIGA Medical Genomics	Keith Durkin et al
EPI_ISL_3981744	Belgium/ULG-18441/2021	2021-08-17	Europe	Belgium	CHR de La Citadelle	GIGA Medical Genomics	Keith Durkin et al
EPI_ISL_3981769	Belgium/ULG-18442/2021	2021-08-11	Europe	Belgium	CHR de La Citadelle	GIGA Medical Genomics	Keith Durkin et al
EPI_ISL_3981761	Belgium/ULG-18443/2021	2021-08-14	Europe	Belgium	CHR de La Citadelle	GIGA Medical Genomics	Keith Durkin et al
EPI_ISL_3981745	Belgium/ULG-18444/2021	2021-08-17	Europe	Belgium	CHR de La Citadelle	GIGA Medical Genomics	Keith Durkin et al
EPI_ISL_3981770	Belgium/ULG-18445/2021	2021-08-11	Europe	Belgium	CHR de La Citadelle	GIGA Medical Genomics	Keith Durkin et al
EPI_ISL_3981750	Belgium/ULG-18446/2021	2021-08-16	Europe	Belgium	CHR de La Citadelle	GIGA Medical Genomics	Keith Durkin et al
EPI_ISL_3981762	Belgium/ULG-18447/2021	2021-08-14	Europe	Belgium	CHR de La Citadelle	GIGA Medical Genomics	Keith Durkin et al
EPI_ISL_3981751	Belgium/ULG-18448/2021	2021-08-16	Europe	Belgium	CHR de La Citadelle	GIGA Medical Genomics	Keith Durkin et al
EPI_ISL_3981766	Belgium/ULG-18449/2021	2021-08-13	Europe	Belgium	CHR de La Citadelle	GIGA Medical Genomics	Keith Durkin et al
EPI_ISL_3981781	Belgium/ULG-18450/2021	2021-08-16	Europe	Belgium	CHR de La Citadelle	GIGA Medical Genomics	Keith Durkin et al
EPI_ISL_3981752	Belgium/ULG-18451/2021	2021-08-16	Europe	Belgium	CHR de La Citadelle	GIGA Medical Genomics	Keith Durkin et al
EPI_ISL_3981782	Belgium/ULG-18452/2021	2021-08-14	Europe	Belgium	CHR de La Citadelle	GIGA Medical Genomics	Keith Durkin et al
EPI_ISL_3981753	Belgium/ULG-18453/2021	2021-08-16	Europe	Belgium	CHR de La Citadelle	GIGA Medical Genomics	Keith Durkin et al
EPI_ISL_3981754	Belgium/ULG-18455/2021	2021-08-16	Europe	Belgium	CHR de La Citadelle	GIGA Medical Genomics	Keith Durkin et al
EPI_ISL_3981755	Belgium/ULG-18456/2021	2021-08-16	Europe	Belgium	CHR de La Citadelle	GIGA Medical Genomics	Keith Durkin et al
EPI_ISL_3981666	Belgium/ULG-18457/2021	2021-08-20	Europe	Belgium	Department of Clinical Microbiology	GIGA Medical Genomics	Keith Durkin et al
EPI_ISL_3981667	Belgium/ULG-18459/2021	2021-08-20	Europe	Belgium	Department of Clinical Microbiology	GIGA Medical Genomics	Keith Durkin et al
EPI_ISL_3981668	Belgium/ULG-18461/2021	2021-08-20	Europe	Belgium	Department of Clinical Microbiology	GIGA Medical Genomics	Keith Durkin et al
EPI_ISL_3981669	Belgium/ULG-18463/2021	2021-08-20	Europe	Belgium	Department of Clinical Microbiology	GIGA Medical Genomics	Keith Durkin et al
EPI_ISL_3981806	Belgium/ULG-18464/2021	2021-08-20	Europe	Belgium	Department of Clinical Microbiology	GIGA Medical Genomics	Keith Durkin et al
EPI_ISL_3981670	Belgium/ULG-18465/2021	2021-08-20	Europe	Belgium	Department of Clinical Microbiology	GIGA Medical Genomics	Keith Durkin et al
EPI_ISL_3981671	Belgium/ULG-18467/2021	2021-08-20	Europe	Belgium	Department of Clinical Microbiology	GIGA Medical Genomics	Keith Durkin et al
EPI_ISL_3981672	Belgium/ULG-18468/2021	2021-08-20	Europe	Belgium	Department of Clinical Microbiology	GIGA Medical Genomics	Keith Durkin et al
EPI_ISL_3981673	Belgium/ULG-18469/2021	2021-08-20	Europe	Belgium	Department of Clinical Microbiology	GIGA Medical Genomics	Keith Durkin et al
EPI_ISL_3981674	Belgium/ULG-18470/2021	2021-08-20	Europe	Belgium	Department of Clinical Microbiology	GIGA Medical Genomics	Keith Durkin et al
EPI_ISL_3981675	Belgium/ULG-18471/2021	2021-08-20	Europe	Belgium	Department of Clinical Microbiology	GIGA Medical Genomics	Keith Durkin et al
EPI_ISL_3981676	Belgium/ULG-18473/2021	2021-08-20	Europe	Belgium	Department of Clinical Microbiology	GIGA Medical Genomics	Keith Durkin et al
EPI_ISL_3981677	Belgium/ULG-18474/2021	2021-08-20	Europe	Belgium	Department of Clinical Microbiology	GIGA Medical Genomics	Keith Durkin et al
EPI_ISL_3981634	Belgium/ULG-18475/2021	2021-08-21	Europe	Belgium	Department of Clinical Microbiology	GIGA Medical Genomics	Keith Durkin et al
EPI_ISL_3981635	Belgium/ULG-18476/2021	2021-08-21	Europe	Belgium	Department of Clinical Microbiology	GIGA Medical Genomics	Keith Durkin et al
EPI_ISL_3981636	Belgium/ULG-18477/2021	2021-08-21	Europe	Belgium	Department of Clinical Microbiology	GIGA Medical Genomics	Keith Durkin et al
EPI_ISL_3981637	Belgium/ULG-18478/2021	2021-08-21	Europe	Belgium	Department of Clinical Microbiology	GIGA Medical Genomics	Keith Durkin et al
EPI_ISL_3981638	Belgium/ULG-18479/2021	2021-08-21	Europe	Belgium	Department of Clinical Microbiology	GIGA Medical Genomics	Keith Durkin et al
EPI_ISL_3981805	Belgium/ULG-18480/2021	2021-08-21	Europe	Belgium	Department of Clinical Microbiology	GIGA Medical Genomics	Keith Durkin et al
EPI_ISL_3981626	Belgium/ULG-18481/2021	2021-08-22	Europe	Belgium	Department of Clinical Microbiology	GIGA Medical Genomics	Keith Durkin et al
EPI_ISL_3981627	Belgium/ULG-18482/2021	2021-08-22	Europe	Belgium	Department of Clinical Microbiology	GIGA Medical Genomics	Keith Durkin et al
EPI_ISL_3981804	Belgium/ULG-18483/2021	2021-08-22	Europe	Belgium	Department of Clinical Microbiology	GIGA Medical Genomics	Keith Durkin et al
EPI_ISL_3981628	Belgium/ULG-18484/2021	2021-08-22	Europe	Belgium	Department of Clinical Microbiology	GIGA Medical Genomics	Keith Durkin et al
EPI_ISL_3981725	Belgium/ULG-18485/2021	2021-08-19	Europe	Belgium	SYNLAB	GIGA Medical Genomics	Keith Durkin et al
EPI_ISL_3981726	Belgium/ULG-18487/2021	2021-08-19	Europe	Belgium	SYNLAB	GIGA Medical Genomics	Keith Durkin et al
EPI_ISL_3981727	Belgium/ULG-18490/2021	2021-08-19	Europe	Belgium	SYNLAB	GIGA Medical Genomics	Keith Durkin et al
EPI_ISL_3981807	Belgium/ULG-18491/2021	2021-08-19	Europe	Belgium	SYNLAB	GIGA Medical Genomics	Keith Durkin et al
EPI_ISL_3981791	Belgium/ULG-18492/2021	2021-08-19	Europe	Belgium	SYNLAB	GIGA Medical Genomics	Keith Durkin et al
EPI_ISL_3981728	Belgium/ULG-18494/2021	2021-08-19	Europe	Belgium	SYNLAB	GIGA Medical Genomics	Keith Durkin et al
EPI_ISL_3981729	Belgium/ULG-18495/2021	2021-08-19	Europe	Belgium	SYNLAB	GIGA Medical Genomics	Keith Durkin et al
EPI_ISL_3981730	Belgium/ULG-18498/2021	2021-08-19	Europe	Belgium	SYNLAB	GIGA Medical Genomics	Keith Durkin et al
EPI_ISL_3981731	Belgium/ULG-18499/2021	2021-08-19	Europe	Belgium	SYNLAB	GIGA Medical Genomics	Keith Durkin et al
EPI_ISL_3981732	Belgium/ULG-18501/2021	2021-08-19	Europe	Belgium	SYNLAB	GIGA Medical Genomics	Keith Durkin et al
EPI_ISL_3981581	Belgium/ULG-18502/2021	2021-08-23	Europe	Belgium	SYNLAB	GIGA Medical Genomics	Keith Durkin et al
EPI_ISL_3981733	Belgium/ULG-18503/2021	2021-08-19	Europe	Belgium	SYNLAB	GIGA Medical Genomics	Keith Durkin et al
EPI_ISL_3981734	Belgium/ULG-18504/2021	2021-08-19	Europe	Belgium	SYNLAB	GIGA Medical Genomics	Keith Durkin et al
EPI_ISL_3981735	Belgium/ULG-18505/2021	2021-08-19	Europe	Belgium	SYNLAB	GIGA Medical Genomics	Keith Durkin et al
EPI_ISL_3981736	Belgium/ULG-18506/2021	2021-08-19	Europe	Belgium	SYNLAB	GIGA Medical Genomics	Keith Durkin et al
EPI_ISL_3981737	Belgium/ULG-18507/2021	2021-08-19	Europe	Belgium	SYNLAB	GIGA Medical Genomics	Keith Durkin et al
EPI_ISL_3981738	Belgium/ULG-18508/2021	2021-08-19	Europe	Belgium	SYNLAB	GIGA Medical Genomics	Keith Durkin et al
EPI_ISL_3981739	Belgium/ULG-18509/2021	2021-08-19	Europe	Belgium	SYNLAB	GIGA Medical Genomics	Keith Durkin et al
EPI_ISL_3981740	Belgium/ULG-18512/2021	2021-08-19	Europe	Belgium	SYNLAB	GIGA Medical Genomics	Keith Durkin et al
EPI_ISL_3981582	Belgium/ULG-18514/2021	2021-08-23	Europe	Belgium	Department of Clinical Microbiology	GIGA Medical Genomics	Keith Durkin et al
EPI_ISL_3981583	Belgium/ULG-18516/2021	2021-08-23	Europe	Belgium	Department of Clinical Microbiology	GIGA Medical Genomics	Keith Durkin et al
EPI_ISL_3981741	Belgium/ULG-18517/2021	2021-08-19	Europe	Belgium	Department of Clinical Microbiology	GIGA Medical Genomics	Keith Durkin et al
EPI_ISL_3981629	Belgium/ULG-18518/2021	2021-08-22	Europe	Belgium	Department of Clinical Microbiology	GIGA Medical Genomics	Keith Durkin et al
EPI_ISL_3981584	Belgium/ULG-18519/2021	2021-08-23	Europe	Belgium	Clinique André Renard Herstal	GIGA Medical Genomics	Keith Durkin et al
EPI_ISL_3981585	Belgium/ULG-18520/2021	2021-08-23	Europe	Belgium	Department of Clinical Microbiology	GIGA Medical Genomics	Keith Durkin et al
EPI_ISL_3981586	Belgium/ULG-18521/2021	2021-08-23	Europe	Belgium	Department of Clinical Microbiology	GIGA Medical Genomics	Keith Durkin et al
EPI_ISL_3981587	Belgium/ULG-18524/2021	2021-08-23	Europe	Belgium	Department of Clinical Microbiology	GIGA Medical Genomics	Keith Durkin et al
EPI_ISL_3981588	Belgium/ULG-18525/2021	2021-08-23	Europe	Belgium	Department of Clinical Microbiology	GIGA Medical Genomics	Keith Durkin et al
EPI_ISL_3981589	Belgium/ULG-18526/2021	2021-08-23	Europe	Belgium	Department of Clinical Microbiology	GIGA Medical Genomics	Keith Durkin et al
EPI_ISL_3981590	Belgium/ULG-18527/2021	2021-08-23	Europe	Belgium	Department of Clinical Microbiology	GIGA Medical Genomics	Keith Durkin et al
EPI_ISL_3981513	Belgium/ULG-18529/2021	2021-08-24	Europe	Belgium	Department of Clinical Microbiology	GIGA Medical Genomics	Keith Durkin et al
EPI_ISL_3981591	Belgium/ULG-18530/2021	2021-08-23	Europe	Belgium	Department of Clinical Microbiology	GIGA Medical Genomics	Keith Durkin et al
EPI_ISL_3981592	Belgium/ULG-18531/2021	2021-08-23	Europe	Belgium	Department of Clinical Microbiology	GIGA Medical Genomics	Keith Durkin et al
EPI_ISL_3981593	Belgium/ULG-18532/2021	2021-08-23	Europe	Belgium	Department of Clinical Microbiology	GIGA Medical Genomics	Keith Durkin et al
EPI_ISL_3981746	Belgium/ULG-18533/2021	2021-08-17	Europe	Belgium	C.H.C MontLégia	GIGA Medical Genomics	Keith Durkin et al
EPI_ISL_3981639	Belgium/ULG-18535/2021	2021-08-21	Europe	Belgium	SYNLAB	GIGA Medical Genomics	Keith Durkin et al
EPI_ISL_3981640	Belgium/ULG-18536/2021	2021-08-21	Europe	Belgium	SYNLAB	GIGA Medical Genomics	Keith Durkin et al
EPI_ISL_3981641	Belgium/ULG-18537/2021	2021-08-21	Europe	Belgium	SYNLAB	GIGA Medical Genomics	Keith Durkin et al
EPI_ISL_3981678	Belgium/ULG-18538/2021	2021-08-20	Europe	Belgium	SYNLAB	GIGA Medical Genomics	Keith Durkin et al
EPI_ISL_3981679	Belgium/ULG-18539/2021	2021-08-20	Europe	Belgium	SYNLAB	GIGA Medical Genomics	Keith Durkin et al
EPI_ISL_3981795	Belgium/ULG-18540/2021	2021-08-21	Europe	Belgium	SYNLAB	GIGA Medical Genomics	Keith Durkin et al
EPI_ISL_3981789	Belgium/ULG-18541/2021	2021-08-20	Europe	Belgium	SYNLAB	GIGA Medical Genomics	Keith Durkin et al
EPI_ISL_3981680	Belgium/ULG-18543/2021	2021-08-20	Europe	Belgium	SYNLAB	GIGA Medical Genomics	Keith Durkin et al
EPI_ISL_3981681	Belgium/ULG-18544/2021	2021-08-20	Europe	Belgium	SYNLAB	GIGA Medical Genomics	Keith Durkin et al
EPI_ISL_3981682	Belgium/ULG-18545/2021	2021-08-20	Europe	Belgium	SYNLAB	GIGA Medical Genomics	Keith Durkin et al
EPI_ISL_3981683	Belgium/ULG-18546/2021	2021-08-20	Europe	Belgium	SYNLAB	GIGA Medical Genomics	Keith Durkin et al
EPI_ISL_3981684	Belgium/ULG-18548/2021	2021-08-20	Europe	Belgium	SYNLAB	GIGA Medical Genomics	Keith Durkin et al
EPI_ISL_3981785	Belgium/ULG-18549/2021	2021-08-20	Europe	Belgium	SYNLAB	GIGA Medical Genomics	Keith Durkin et al
EPI_ISL_3981685	Belgium/ULG-18550/2021	2021-08-20	Europe	Belgium	SYNLAB	GIGA Medical Genomics	Keith Durkin et al
EPI_ISL_3981686	Belgium/ULG-18551/2021	2021-08-20	Europe	Belgium	SYNLAB	GIGA Medical Genomics	Keith Durkin et al
EPI_ISL_3981687	Belgium/ULG-18552/2021	2021-08-20	Europe	Belgium	SYNLAB	GIGA Medical Genomics	Keith Durkin et al
EPI_ISL_3981688	Belgium/ULG-18553/2021	2021-08-20	Europe	Belgium	SYNLAB	GIGA Medical Genomics	Keith Durkin et al
EPI_ISL_3981642	Belgium/ULG-18554/2021	2021-08-21	Europe	Belgium	SYNLAB	GIGA Medical Genomics	Keith Durkin et al
EPI_ISL_3981689	Belgium/ULG-18555/2021	2021-08-20	Europe	Belgium	SYNLAB	GIGA Medical Genomics	Keith Durkin et al
EPI_ISL_3981690	Belgium/ULG-18556/2021	2021-08-20	Europe	Belgium	SYNLAB	GIGA Medical Genomics	Keith Durkin et al
EPI_ISL_3981691	Belgium/ULG-18557/2021	2021-08-20	Europe	Belgium	SYNLAB	GIGA Medical Genomics	Keith Durkin et al
EPI_ISL_3981643	Belgium/ULG-18558/2021	2021-08-21	Europe	Belgium	SYNLAB	GIGA Medical Genomics	Keith Durkin et al
EPI_ISL_3981692	Belgium/ULG-18559/2021	2021-08-20	Europe	Belgium	SYNLAB	GIGA Medical Genomics	Keith Durkin et al
EPI_ISL_3981644	Belgium/ULG-18560/2021	2021-08-21	Europe	Belgium	SYNLAB	GIGA Medical Genomics	Keith Durkin et al
EPI_ISL_3981693	Belgium/ULG-18561/2021	2021-08-20	Europe	Belgium	SYNLAB	GIGA Medical Genomics	Keith Durkin et al
EPI_ISL_3981694	Belgium/ULG-18562/2021	2021-08-20	Europe	Belgium	SYNLAB	GIGA Medical Genomics	Keith Durkin et al
EPI_ISL_3981645	Belgium/ULG-18563/2021	2021-08-21	Europe	Belgium	SYNLAB	GIGA Medical Genomics	Keith Durkin et al
EPI_ISL_3981695	Belgium/ULG-18564/2021	2021-08-20	Europe	Belgium	SYNLAB	GIGA Medical Genomics	Keith Durkin et al
EPI_ISL_3981696	Belgium/ULG-18565/2021	2021-08-20	Europe	Belgium	SYNLAB	GIGA Medical Genomics	Keith Durkin et al
EPI_ISL_3981697	Belgium/ULG-18566/2021	2021-08-20	Europe	Belgium	SYNLAB	GIGA Medical Genomics	Keith Durkin et al
EPI_ISL_3981698	Belgium/ULG-18567/2021	2021-08-20	Europe	Belgium	SYNLAB	GIGA Medical Genomics	Keith Durkin et al
EPI_ISL_3981699	Belgium/ULG-18568/2021	2021-08-20	Europe	Belgium	SYNLAB	GIGA Medical Genomics	Keith Durkin et al
EPI_ISL_3981646	Belgium/ULG-18569/2021	2021-08-21	Europe	Belgium	SYNLAB	GIGA Medical Genomics	Keith Durkin et al
EPI_ISL_3981700	Belgium/ULG-18570/2021	2021-08-20	Europe	Belgium	SYNLAB	GIGA Medical Genomics	Keith Durkin et al
EPI_ISL_3981647	Belgium/ULG-18571/2021	2021-08-21	Europe	Belgium	SYNLAB	GIGA Medical Genomics	Keith Durkin et al
EPI_ISL_3981774	Belgium/ULG-18572/2021	2021-08-20	Europe	Belgium	SYNLAB	GIGA Medical Genomics	Keith Durkin et al
EPI_ISL_3981701	Belgium/ULG-18573/2021	2021-08-20	Europe	Belgium	SYNLAB	GIGA Medical Genomics	Keith Durkin et al
EPI_ISL_3981648	Belgium/ULG-18574/2021	2021-08-21	Europe	Belgium	SYNLAB	GIGA Medical Genomics	Keith Durkin et al
EPI_ISL_3981649	Belgium/ULG-18575/2021	2021-08-21	Europe	Belgium	SYNLAB	GIGA Medical Genomics	Keith Durkin et al
EPI_ISL_3981650	Belgium/ULG-18576/2021	2021-08-21	Europe	Belgium	SYNLAB	GIGA Medical Genomics	Keith Durkin et al
EPI_ISL_3981651	Belgium/ULG-18579/2021	2021-08-21	Europe	Belgium	SYNLAB	GIGA Medical Genomics	Keith Durkin et al
EPI_ISL_3981652	Belgium/ULG-18580/2021	2021-08-21	Europe	Belgium	SYNLAB	GIGA Medical Genomics	Keith Durkin et al
EPI_ISL_3981653	Belgium/ULG-18581/2021	2021-08-21	Europe	Belgium	SYNLAB	GIGA Medical Genomics	Keith Durkin et al
EPI_ISL_3981779	Belgium/ULG-18582/2021	2021-08-21	Europe	Belgium	SYNLAB	GIGA Medical Genomics	Keith Durkin et al
EPI_ISL_3981654	Belgium/ULG-18583/2021	2021-08-21	Europe	Belgium	SYNLAB	GIGA Medical Genomics	Keith Durkin et al
EPI_ISL_3981655	Belgium/ULG-18585/2021	2021-08-21	Europe	Belgium	SYNLAB	GIGA Medical Genomics	Keith Durkin et al
EPI_ISL_3981656	Belgium/ULG-18586/2021	2021-08-21	Europe	Belgium	SYNLAB	GIGA Medical Genomics	Keith Durkin et al
EPI_ISL_3981657	Belgium/ULG-18587/2021	2021-08-21	Europe	Belgium	SYNLAB	GIGA Medical Genomics	Keith Durkin et al
EPI_ISL_3981630	Belgium/ULG-18589/2021	2021-08-22	Europe	Belgium	SYNLAB	GIGA Medical Genomics	Keith Durkin et al
EPI_ISL_3981631	Belgium/ULG-18590/2021	2021-08-22	Europe	Belgium	SYNLAB	GIGA Medical Genomics	Keith Durkin et al
EPI_ISL_3981632	Belgium/ULG-18591/2021	2021-08-22	Europe	Belgium	SYNLAB	GIGA Medical Genomics	Keith Durkin et al
EPI_ISL_3981514	Belgium/ULG-18592/2021	2021-08-24	Europe	Belgium	Department of Clinical Microbiology	GIGA Medical Genomics	Keith Durkin et al
EPI_ISL_3981515	Belgium/ULG-18593/2021	2021-08-24	Europe	Belgium	Department of Clinical Microbiology	GIGA Medical Genomics	Keith Durkin et al
EPI_ISL_3981516	Belgium/ULG-18595/2021	2021-08-24	Europe	Belgium	Department of Clinical Microbiology	GIGA Medical Genomics	Keith Durkin et al
EPI_ISL_3981517	Belgium/ULG-18596/2021	2021-08-24	Europe	Belgium	Department of Clinical Microbiology	GIGA Medical Genomics	Keith Durkin et al
EPI_ISL_3981518	Belgium/ULG-18597/2021	2021-08-24	Europe	Belgium	Department of Clinical Microbiology	GIGA Medical Genomics	Keith Durkin et al
EPI_ISL_3981519	Belgium/ULG-18598/2021	2021-08-24	Europe	Belgium	Department of Clinical Microbiology	GIGA Medical Genomics	Keith Durkin et al
EPI_ISL_3981520	Belgium/ULG-18599/2021	2021-08-24	Europe	Belgium	Department of Clinical Microbiology	GIGA Medical Genomics	Keith Durkin et al
EPI_ISL_3981521	Belgium/ULG-18600/2021	2021-08-24	Europe	Belgium	Department of Clinical Microbiology	GIGA Medical Genomics	Keith Durkin et al
EPI_ISL_3981522	Belgium/ULG-18601/2021	2021-08-24	Europe	Belgium	Department of Clinical Microbiology	GIGA Medical Genomics	Keith Durkin et al
EPI_ISL_3981523	Belgium/ULG-18602/2021	2021-08-24	Europe	Belgium	Department of Clinical Microbiology	GIGA Medical Genomics	Keith Durkin et al
EPI_ISL_3981524	Belgium/ULG-18604/2021	2021-08-24	Europe	Belgium	Department of Clinical Microbiology	GIGA Medical Genomics	Keith Durkin et al
EPI_ISL_3981525	Belgium/ULG-18605/2021	2021-08-24	Europe	Belgium	Department of Clinical Microbiology	GIGA Medical Genomics	Keith Durkin et al
EPI_ISL_3981526	Belgium/ULG-18606/2021	2021-08-24	Europe	Belgium	Department of Clinical Microbiology	GIGA Medical Genomics	Keith Durkin et al
EPI_ISL_3981527	Belgium/ULG-18607/2021	2021-08-24	Europe	Belgium	Clinique Notre Dame à Hermalle	GIGA Medical Genomics	Keith Durkin et al
EPI_ISL_3981747	Belgium/ULG-18608/2021	2021-08-17	Europe	Belgium	Clinique Notre Dame à Hermalle	GIGA Medical Genomics	Keith Durkin et al
EPI_ISL_3981748	Belgium/ULG-18609/2021	2021-08-17	Europe	Belgium	Clinique Notre Dame à Hermalle	GIGA Medical Genomics	Keith Durkin et al
EPI_ISL_3981749	Belgium/ULG-18610/2021	2021-08-17	Europe	Belgium	Clinique Notre Dame à Hermalle	GIGA Medical Genomics	Keith Durkin et al
EPI_ISL_3981809	Belgium/ULG-18611/2021	2021-08-17	Europe	Belgium	Clinique Notre Dame à Hermalle	GIGA Medical Genomics	Keith Durkin et al
EPI_ISL_3981528	Belgium/ULG-18612/2021	2021-08-24	Europe	Belgium	Department of Clinical Microbiology	GIGA Medical Genomics	Keith Durkin et al
EPI_ISL_3981529	Belgium/ULG-18613/2021	2021-08-24	Europe	Belgium	Department of Clinical Microbiology	GIGA Medical Genomics	Keith Durkin et al
EPI_ISL_3981594	Belgium/ULG-18614/2021	2021-08-23	Europe	Belgium	SYNLAB	GIGA Medical Genomics	Keith Durkin et al
EPI_ISL_3981595	Belgium/ULG-18615/2021	2021-08-23	Europe	Belgium	SYNLAB	GIGA Medical Genomics	Keith Durkin et al
EPI_ISL_3981796	Belgium/ULG-18616/2021	2021-08-23	Europe	Belgium	SYNLAB	GIGA Medical Genomics	Keith Durkin et al
EPI_ISL_3981596	Belgium/ULG-18617/2021	2021-08-23	Europe	Belgium	SYNLAB	GIGA Medical Genomics	Keith Durkin et al
EPI_ISL_3981597	Belgium/ULG-18618/2021	2021-08-23	Europe	Belgium	SYNLAB	GIGA Medical Genomics	Keith Durkin et al
EPI_ISL_3981598	Belgium/ULG-18619/2021	2021-08-23	Europe	Belgium	SYNLAB	GIGA Medical Genomics	Keith Durkin et al
EPI_ISL_3981599	Belgium/ULG-18620/2021	2021-08-23	Europe	Belgium	SYNLAB	GIGA Medical Genomics	Keith Durkin et al
EPI_ISL_3981600	Belgium/ULG-18621/2021	2021-08-23	Europe	Belgium	SYNLAB	GIGA Medical Genomics	Keith Durkin et al
EPI_ISL_3981601	Belgium/ULG-18622/2021	2021-08-23	Europe	Belgium	SYNLAB	GIGA Medical Genomics	Keith Durkin et al
EPI_ISL_3981602	Belgium/ULG-18623/2021	2021-08-23	Europe	Belgium	SYNLAB	GIGA Medical Genomics	Keith Durkin et al
EPI_ISL_3981603	Belgium/ULG-18624/2021	2021-08-23	Europe	Belgium	SYNLAB	GIGA Medical Genomics	Keith Durkin et al
EPI_ISL_3981604	Belgium/ULG-18627/2021	2021-08-23	Europe	Belgium	SYNLAB	GIGA Medical Genomics	Keith Durkin et al
EPI_ISL_3981605	Belgium/ULG-18628/2021	2021-08-23	Europe	Belgium	SYNLAB	GIGA Medical Genomics	Keith Durkin et al
EPI_ISL_3981606	Belgium/ULG-18629/2021	2021-08-23	Europe	Belgium	SYNLAB	GIGA Medical Genomics	Keith Durkin et al
EPI_ISL_3981607	Belgium/ULG-18630/2021	2021-08-23	Europe	Belgium	SYNLAB	GIGA Medical Genomics	Keith Durkin et al
EPI_ISL_3981608	Belgium/ULG-18631/2021	2021-08-23	Europe	Belgium	SYNLAB	GIGA Medical Genomics	Keith Durkin et al
EPI_ISL_3981609	Belgium/ULG-18632/2021	2021-08-23	Europe	Belgium	SYNLAB	GIGA Medical Genomics	Keith Durkin et al
EPI_ISL_3981610	Belgium/ULG-18633/2021	2021-08-23	Europe	Belgium	SYNLAB	GIGA Medical Genomics	Keith Durkin et al
EPI_ISL_3981611	Belgium/ULG-18634/2021	2021-08-23	Europe	Belgium	SYNLAB	GIGA Medical Genomics	Keith Durkin et al
EPI_ISL_3981612	Belgium/ULG-18635/2021	2021-08-23	Europe	Belgium	SYNLAB	GIGA Medical Genomics	Keith Durkin et al
EPI_ISL_3981613	Belgium/ULG-18636/2021	2021-08-23	Europe	Belgium	SYNLAB	GIGA Medical Genomics	Keith Durkin et al
EPI_ISL_3981614	Belgium/ULG-18639/2021	2021-08-23	Europe	Belgium	SYNLAB	GIGA Medical Genomics	Keith Durkin et al
EPI_ISL_3981615	Belgium/ULG-18640/2021	2021-08-23	Europe	Belgium	SYNLAB	GIGA Medical Genomics	Keith Durkin et al
EPI_ISL_3981616	Belgium/ULG-18641/2021	2021-08-23	Europe	Belgium	SYNLAB	GIGA Medical Genomics	Keith Durkin et al
EPI_ISL_3981617	Belgium/ULG-18642/2021	2021-08-23	Europe	Belgium	SYNLAB	GIGA Medical Genomics	Keith Durkin et al
EPI_ISL_3981618	Belgium/ULG-18643/2021	2021-08-23	Europe	Belgium	SYNLAB	GIGA Medical Genomics	Keith Durkin et al
EPI_ISL_3981619	Belgium/ULG-18644/2021	2021-08-23	Europe	Belgium	SYNLAB	GIGA Medical Genomics	Keith Durkin et al
EPI_ISL_3981620	Belgium/ULG-18645/2021	2021-08-23	Europe	Belgium	SYNLAB	GIGA Medical Genomics	Keith Durkin et al
EPI_ISL_3981621	Belgium/ULG-18646/2021	2021-08-23	Europe	Belgium	SYNLAB	GIGA Medical Genomics	Keith Durkin et al
EPI_ISL_3981497	Belgium/ULG-18647/2021	2021-08-25	Europe	Belgium	Department of Clinical Microbiology	GIGA Medical Genomics	Keith Durkin et al
EPI_ISL_3981498	Belgium/ULG-18648/2021	2021-08-25	Europe	Belgium	Department of Clinical Microbiology	GIGA Medical Genomics	Keith Durkin et al
EPI_ISL_3981801	Belgium/ULG-18649/2021	2021-08-25	Europe	Belgium	Department of Clinical Microbiology	GIGA Medical Genomics	Keith Durkin et al
EPI_ISL_3981802	Belgium/ULG-18650/2021	2021-08-25	Europe	Belgium	Department of Clinical Microbiology	GIGA Medical Genomics	Keith Durkin et al
EPI_ISL_3981499	Belgium/ULG-18651/2021	2021-08-25	Europe	Belgium	Department of Clinical Microbiology	GIGA Medical Genomics	Keith Durkin et al
EPI_ISL_3981803	Belgium/ULG-18652/2021	2021-08-25	Europe	Belgium	Department of Clinical Microbiology	GIGA Medical Genomics	Keith Durkin et al
EPI_ISL_3981500	Belgium/ULG-18653/2021	2021-08-25	Europe	Belgium	Department of Clinical Microbiology	GIGA Medical Genomics	Keith Durkin et al
EPI_ISL_3981501	Belgium/ULG-18654/2021	2021-08-25	Europe	Belgium	Department of Clinical Microbiology	GIGA Medical Genomics	Keith Durkin et al
EPI_ISL_3981502	Belgium/ULG-18655/2021	2021-08-25	Europe	Belgium	Department of Clinical Microbiology	GIGA Medical Genomics	Keith Durkin et al
EPI_ISL_3981503	Belgium/ULG-18656/2021	2021-08-25	Europe	Belgium	Department of Clinical Microbiology	GIGA Medical Genomics	Keith Durkin et al
EPI_ISL_3981504	Belgium/ULG-18657/2021	2021-08-25	Europe	Belgium	Department of Clinical Microbiology	GIGA Medical Genomics	Keith Durkin et al
EPI_ISL_3981505	Belgium/ULG-18658/2021	2021-08-25	Europe	Belgium	Department of Clinical Microbiology	GIGA Medical Genomics	Keith Durkin et al
EPI_ISL_3981506	Belgium/ULG-18659/2021	2021-08-25	Europe	Belgium	Department of Clinical Microbiology	GIGA Medical Genomics	Keith Durkin et al
EPI_ISL_3981507	Belgium/ULG-18660/2021	2021-08-25	Europe	Belgium	Department of Clinical Microbiology	GIGA Medical Genomics	Keith Durkin et al
EPI_ISL_3981508	Belgium/ULG-18661/2021	2021-08-25	Europe	Belgium	Department of Clinical Microbiology	GIGA Medical Genomics	Keith Durkin et al
EPI_ISL_3981530	Belgium/ULG-18663/2021	2021-08-24	Europe	Belgium	SYNLAB	GIGA Medical Genomics	Keith Durkin et al
EPI_ISL_3981531	Belgium/ULG-18664/2021	2021-08-24	Europe	Belgium	SYNLAB	GIGA Medical Genomics	Keith Durkin et al
EPI_ISL_3981532	Belgium/ULG-18665/2021	2021-08-24	Europe	Belgium	SYNLAB	GIGA Medical Genomics	Keith Durkin et al
EPI_ISL_3981533	Belgium/ULG-18666/2021	2021-08-24	Europe	Belgium	SYNLAB	GIGA Medical Genomics	Keith Durkin et al
EPI_ISL_3981534	Belgium/ULG-18668/2021	2021-08-24	Europe	Belgium	SYNLAB	GIGA Medical Genomics	Keith Durkin et al
EPI_ISL_3981535	Belgium/ULG-18671/2021	2021-08-24	Europe	Belgium	SYNLAB	GIGA Medical Genomics	Keith Durkin et al
EPI_ISL_3981536	Belgium/ULG-18673/2021	2021-08-24	Europe	Belgium	SYNLAB	GIGA Medical Genomics	Keith Durkin et al
EPI_ISL_3981537	Belgium/ULG-18674/2021	2021-08-24	Europe	Belgium	SYNLAB	GIGA Medical Genomics	Keith Durkin et al
EPI_ISL_3981538	Belgium/ULG-18676/2021	2021-08-24	Europe	Belgium	SYNLAB	GIGA Medical Genomics	Keith Durkin et al
EPI_ISL_3981539	Belgium/ULG-18677/2021	2021-08-24	Europe	Belgium	SYNLAB	GIGA Medical Genomics	Keith Durkin et al
EPI_ISL_3981540	Belgium/ULG-18678/2021	2021-08-24	Europe	Belgium	SYNLAB	GIGA Medical Genomics	Keith Durkin et al
EPI_ISL_3981541	Belgium/ULG-18679/2021	2021-08-24	Europe	Belgium	SYNLAB	GIGA Medical Genomics	Keith Durkin et al
EPI_ISL_3981542	Belgium/ULG-18680/2021	2021-08-24	Europe	Belgium	SYNLAB	GIGA Medical Genomics	Keith Durkin et al
EPI_ISL_3981543	Belgium/ULG-18681/2021	2021-08-24	Europe	Belgium	SYNLAB	GIGA Medical Genomics	Keith Durkin et al
EPI_ISL_3981544	Belgium/ULG-18682/2021	2021-08-24	Europe	Belgium	SYNLAB	GIGA Medical Genomics	Keith Durkin et al
EPI_ISL_3981483	Belgium/ULG-18683/2021	2021-08-26	Europe	Belgium	Department of Clinical Microbiology	GIGA Medical Genomics	Keith Durkin et al
EPI_ISL_3981484	Belgium/ULG-18684/2021	2021-08-26	Europe	Belgium	Department of Clinical Microbiology	GIGA Medical Genomics	Keith Durkin et al
EPI_ISL_3981485	Belgium/ULG-18685/2021	2021-08-26	Europe	Belgium	Department of Clinical Microbiology	GIGA Medical Genomics	Keith Durkin et al
EPI_ISL_3981486	Belgium/ULG-18686/2021	2021-08-26	Europe	Belgium	Department of Clinical Microbiology	GIGA Medical Genomics	Keith Durkin et al
EPI_ISL_3981487	Belgium/ULG-18687/2021	2021-08-26	Europe	Belgium	Department of Clinical Microbiology	GIGA Medical Genomics	Keith Durkin et al
EPI_ISL_3981778	Belgium/ULG-18688/2021	2021-08-26	Europe	Belgium	Department of Clinical Microbiology	GIGA Medical Genomics	Keith Durkin et al
EPI_ISL_3981488	Belgium/ULG-18689/2021	2021-08-26	Europe	Belgium	Department of Clinical Microbiology	GIGA Medical Genomics	Keith Durkin et al
EPI_ISL_3981489	Belgium/ULG-18690/2021	2021-08-26	Europe	Belgium	Department of Clinical Microbiology	GIGA Medical Genomics	Keith Durkin et al
EPI_ISL_3981490	Belgium/ULG-18691/2021	2021-08-26	Europe	Belgium	Department of Clinical Microbiology	GIGA Medical Genomics	Keith Durkin et al
EPI_ISL_3981491	Belgium/ULG-18692/2021	2021-08-26	Europe	Belgium	Department of Clinical Microbiology	GIGA Medical Genomics	Keith Durkin et al
EPI_ISL_3981492	Belgium/ULG-18693/2021	2021-08-26	Europe	Belgium	Department of Clinical Microbiology	GIGA Medical Genomics	Keith Durkin et al
EPI_ISL_3981493	Belgium/ULG-18694/2021	2021-08-26	Europe	Belgium	Department of Clinical Microbiology	GIGA Medical Genomics	Keith Durkin et al
EPI_ISL_3981494	Belgium/ULG-18695/2021	2021-08-26	Europe	Belgium	Department of Clinical Microbiology	GIGA Medical Genomics	Keith Durkin et al
EPI_ISL_3981786	Belgium/ULG-18696/2021	2021-08-26	Europe	Belgium	Department of Clinical Microbiology	GIGA Medical Genomics	Keith Durkin et al
EPI_ISL_3981495	Belgium/ULG-18697/2021	2021-08-26	Europe	Belgium	Department of Clinical Microbiology	GIGA Medical Genomics	Keith Durkin et al
EPI_ISL_3981545	Belgium/ULG-18700/2021	2021-08-24	Europe	Belgium	SYNLAB	GIGA Medical Genomics	Keith Durkin et al
EPI_ISL_3981496	Belgium/ULG-18701/2021	2021-08-26	Europe	Belgium	Department of Clinical Microbiology	GIGA Medical Genomics	Keith Durkin et al
EPI_ISL_3981546	Belgium/ULG-18702/2021	2021-08-24	Europe	Belgium	C.H.Bois de l'Abbaye	GIGA Medical Genomics	Keith Durkin et al
EPI_ISL_3981742	Belgium/ULG-18703/2021	2021-08-19	Europe	Belgium	CHR de La Citadelle	GIGA Medical Genomics	Keith Durkin et al
EPI_ISL_3981702	Belgium/ULG-18704/2021	2021-08-20	Europe	Belgium	CHR de La Citadelle	GIGA Medical Genomics	Keith Durkin et al
EPI_ISL_3981763	Belgium/ULG-18705/2021	2021-08-14	Europe	Belgium	CHR de La Citadelle	GIGA Medical Genomics	Keith Durkin et al
EPI_ISL_3981756	Belgium/ULG-18706/2021	2021-08-16	Europe	Belgium	CHR de La Citadelle	GIGA Medical Genomics	Keith Durkin et al
EPI_ISL_3981771	Belgium/ULG-18707/2021	2021-08-11	Europe	Belgium	CHR de La Citadelle	GIGA Medical Genomics	Keith Durkin et al
EPI_ISL_3981772	Belgium/ULG-18708/2021	2021-08-10	Europe	Belgium	CHR de La Citadelle	GIGA Medical Genomics	Keith Durkin et al
EPI_ISL_3981808	Belgium/ULG-18709/2021	2021-08-19	Europe	Belgium	CHR de La Citadelle	GIGA Medical Genomics	Keith Durkin et al
EPI_ISL_3981703	Belgium/ULG-18710/2021	2021-08-20	Europe	Belgium	CHR de La Citadelle	GIGA Medical Genomics	Keith Durkin et al
EPI_ISL_3981704	Belgium/ULG-18711/2021	2021-08-20	Europe	Belgium	CHR de La Citadelle	GIGA Medical Genomics	Keith Durkin et al
EPI_ISL_3981473	Belgium/ULG-18712/2021	2021-08-27	Europe	Belgium	Department of Clinical Microbiology	GIGA Medical Genomics	Keith Durkin et al
EPI_ISL_3981474	Belgium/ULG-18713/2021	2021-08-27	Europe	Belgium	Department of Clinical Microbiology	GIGA Medical Genomics	Keith Durkin et al
EPI_ISL_3981475	Belgium/ULG-18714/2021	2021-08-27	Europe	Belgium	Department of Clinical Microbiology	GIGA Medical Genomics	Keith Durkin et al
EPI_ISL_3981476	Belgium/ULG-18715/2021	2021-08-27	Europe	Belgium	Department of Clinical Microbiology	GIGA Medical Genomics	Keith Durkin et al
EPI_ISL_3981477	Belgium/ULG-18716/2021	2021-08-27	Europe	Belgium	Department of Clinical Microbiology	GIGA Medical Genomics	Keith Durkin et al
EPI_ISL_3981478	Belgium/ULG-18718/2021	2021-08-27	Europe	Belgium	Department of Clinical Microbiology	GIGA Medical Genomics	Keith Durkin et al
EPI_ISL_3981479	Belgium/ULG-18719/2021	2021-08-27	Europe	Belgium	Department of Clinical Microbiology	GIGA Medical Genomics	Keith Durkin et al
EPI_ISL_3981480	Belgium/ULG-18720/2021	2021-08-27	Europe	Belgium	Department of Clinical Microbiology	GIGA Medical Genomics	Keith Durkin et al
EPI_ISL_3981481	Belgium/ULG-18721/2021	2021-08-27	Europe	Belgium	Department of Clinical Microbiology	GIGA Medical Genomics	Keith Durkin et al
EPI_ISL_3981777	Belgium/ULG-18722/2021	2021-08-27	Europe	Belgium	Department of Clinical Microbiology	GIGA Medical Genomics	Keith Durkin et al
EPI_ISL_3981482	Belgium/ULG-18723/2021	2021-08-27	Europe	Belgium	Department of Clinical Microbiology	GIGA Medical Genomics	Keith Durkin et al
EPI_ISL_3981471	Belgium/ULG-18724/2021	2021-08-28	Europe	Belgium	Department of Clinical Microbiology	GIGA Medical Genomics	Keith Durkin et al
EPI_ISL_3981472	Belgium/ULG-18725/2021	2021-08-28	Europe	Belgium	Department of Clinical Microbiology	GIGA Medical Genomics	Keith Durkin et al
EPI_ISL_3981467	Belgium/ULG-18726/2021	2021-08-29	Europe	Belgium	Department of Clinical Microbiology	GIGA Medical Genomics	Keith Durkin et al
EPI_ISL_3981773	Belgium/ULG-18727/2021	2021-07-30	Europe	Belgium	University of Liège COVID-19 testing center	GIGA Medical Genomics	Keith Durkin et al
EPI_ISL_3981658	Belgium/ULG-18728/2021	2021-08-21	Europe	Belgium	University of Liège COVID-19 testing center	GIGA Medical Genomics	Keith Durkin et al
EPI_ISL_3981659	Belgium/ULG-18730/2021	2021-08-21	Europe	Belgium	University of Liège COVID-19 testing center	GIGA Medical Genomics	Keith Durkin et al
EPI_ISL_3981660	Belgium/ULG-18732/2021	2021-08-21	Europe	Belgium	University of Liège COVID-19 testing center	GIGA Medical Genomics	Keith Durkin et al
EPI_ISL_3981661	Belgium/ULG-18733/2021	2021-08-21	Europe	Belgium	University of Liège COVID-19 testing center	GIGA Medical Genomics	Keith Durkin et al
EPI_ISL_3981662	Belgium/ULG-18734/2021	2021-08-21	Europe	Belgium	University of Liège COVID-19 testing center	GIGA Medical Genomics	Keith Durkin et al
EPI_ISL_3981663	Belgium/ULG-18735/2021	2021-08-21	Europe	Belgium	University of Liège COVID-19 testing center	GIGA Medical Genomics	Keith Durkin et al
EPI_ISL_3981664	Belgium/ULG-18736/2021	2021-08-21	Europe	Belgium	University of Liège COVID-19 testing center	GIGA Medical Genomics	Keith Durkin et al
EPI_ISL_3981665	Belgium/ULG-18737/2021	2021-08-21	Europe	Belgium	University of Liège COVID-19 testing center	GIGA Medical Genomics	Keith Durkin et al
EPI_ISL_3981705	Belgium/ULG-18738/2021	2021-08-20	Europe	Belgium	University of Liège COVID-19 testing center	GIGA Medical Genomics	Keith Durkin et al
EPI_ISL_3981706	Belgium/ULG-18739/2021	2021-08-20	Europe	Belgium	University of Liège COVID-19 testing center	GIGA Medical Genomics	Keith Durkin et al
EPI_ISL_3981707	Belgium/ULG-18740/2021	2021-08-20	Europe	Belgium	University of Liège COVID-19 testing center	GIGA Medical Genomics	Keith Durkin et al
EPI_ISL_3981708	Belgium/ULG-18741/2021	2021-08-20	Europe	Belgium	University of Liège COVID-19 testing center	GIGA Medical Genomics	Keith Durkin et al
EPI_ISL_3981709	Belgium/ULG-18742/2021	2021-08-20	Europe	Belgium	University of Liège COVID-19 testing center	GIGA Medical Genomics	Keith Durkin et al
EPI_ISL_3981797	Belgium/ULG-18743/2021	2021-08-20	Europe	Belgium	University of Liège COVID-19 testing center	GIGA Medical Genomics	Keith Durkin et al
EPI_ISL_3981783	Belgium/ULG-18744/2021	2021-08-20	Europe	Belgium	University of Liège COVID-19 testing center	GIGA Medical Genomics	Keith Durkin et al
EPI_ISL_3981819	Belgium/ULG-18745/2021	2021-08-20	Europe	Belgium	University of Liège COVID-19 testing center	GIGA Medical Genomics	Keith Durkin et al
EPI_ISL_3981710	Belgium/ULG-18746/2021	2021-08-20	Europe	Belgium	University of Liège COVID-19 testing center	GIGA Medical Genomics	Keith Durkin et al
EPI_ISL_3981711	Belgium/ULG-18747/2021	2021-08-20	Europe	Belgium	University of Liège COVID-19 testing center	GIGA Medical Genomics	Keith Durkin et al
EPI_ISL_3981712	Belgium/ULG-18748/2021	2021-08-20	Europe	Belgium	University of Liège COVID-19 testing center	GIGA Medical Genomics	Keith Durkin et al
EPI_ISL_3981713	Belgium/ULG-18749/2021	2021-08-20	Europe	Belgium	University of Liège COVID-19 testing center	GIGA Medical Genomics	Keith Durkin et al
EPI_ISL_3981714	Belgium/ULG-18750/2021	2021-08-20	Europe	Belgium	University of Liège COVID-19 testing center	GIGA Medical Genomics	Keith Durkin et al
EPI_ISL_3981715	Belgium/ULG-18752/2021	2021-08-20	Europe	Belgium	University of Liège COVID-19 testing center	GIGA Medical Genomics	Keith Durkin et al
EPI_ISL_3981716	Belgium/ULG-18753/2021	2021-08-20	Europe	Belgium	University of Liège COVID-19 testing center	GIGA Medical Genomics	Keith Durkin et al
EPI_ISL_3981790	Belgium/ULG-18754/2021	2021-08-20	Europe	Belgium	University of Liège COVID-19 testing center	GIGA Medical Genomics	Keith Durkin et al
EPI_ISL_3981717	Belgium/ULG-18756/2021	2021-08-20	Europe	Belgium	University of Liège COVID-19 testing center	GIGA Medical Genomics	Keith Durkin et al
EPI_ISL_3981718	Belgium/ULG-18757/2021	2021-08-20	Europe	Belgium	University of Liège COVID-19 testing center	GIGA Medical Genomics	Keith Durkin et al
EPI_ISL_3981719	Belgium/ULG-18758/2021	2021-08-20	Europe	Belgium	University of Liège COVID-19 testing center	GIGA Medical Genomics	Keith Durkin et al
EPI_ISL_3981720	Belgium/ULG-18759/2021	2021-08-20	Europe	Belgium	University of Liège COVID-19 testing center	GIGA Medical Genomics	Keith Durkin et al
EPI_ISL_3981721	Belgium/ULG-18760/2021	2021-08-20	Europe	Belgium	University of Liège COVID-19 testing center	GIGA Medical Genomics	Keith Durkin et al
EPI_ISL_3981722	Belgium/ULG-18761/2021	2021-08-20	Europe	Belgium	University of Liège COVID-19 testing center	GIGA Medical Genomics	Keith Durkin et al
EPI_ISL_3981723	Belgium/ULG-18762/2021	2021-08-20	Europe	Belgium	University of Liège COVID-19 testing center	GIGA Medical Genomics	Keith Durkin et al
EPI_ISL_3981633	Belgium/ULG-18764/2021	2021-08-22	Europe	Belgium	University of Liège COVID-19 testing center	GIGA Medical Genomics	Keith Durkin et al
EPI_ISL_3981724	Belgium/ULG-18765/2021	2021-08-20	Europe	Belgium	University of Liège COVID-19 testing center	GIGA Medical Genomics	Keith Durkin et al
EPI_ISL_3981622	Belgium/ULG-18767/2021	2021-08-23	Europe	Belgium	University of Liège COVID-19 testing center	GIGA Medical Genomics	Keith Durkin et al
EPI_ISL_3981623	Belgium/ULG-18769/2021	2021-08-23	Europe	Belgium	University of Liège COVID-19 testing center	GIGA Medical Genomics	Keith Durkin et al
EPI_ISL_3981793	Belgium/ULG-18770/2021	2021-08-23	Europe	Belgium	University of Liège COVID-19 testing center	GIGA Medical Genomics	Keith Durkin et al
EPI_ISL_3981624	Belgium/ULG-18771/2021	2021-08-23	Europe	Belgium	University of Liège COVID-19 testing center	GIGA Medical Genomics	Keith Durkin et al
EPI_ISL_3981794	Belgium/ULG-18772/2021	2021-08-23	Europe	Belgium	University of Liège COVID-19 testing center	GIGA Medical Genomics	Keith Durkin et al
EPI_ISL_3981625	Belgium/ULG-18774/2021	2021-08-23	Europe	Belgium	University of Liège COVID-19 testing center	GIGA Medical Genomics	Keith Durkin et al
EPI_ISL_3981547	Belgium/ULG-18777/2021	2021-08-24	Europe	Belgium	University of Liège COVID-19 testing center	GIGA Medical Genomics	Keith Durkin et al
EPI_ISL_3981548	Belgium/ULG-18778/2021	2021-08-24	Europe	Belgium	University of Liège COVID-19 testing center	GIGA Medical Genomics	Keith Durkin et al
EPI_ISL_3981549	Belgium/ULG-18779/2021	2021-08-24	Europe	Belgium	University of Liège COVID-19 testing center	GIGA Medical Genomics	Keith Durkin et al
EPI_ISL_3981550	Belgium/ULG-18780/2021	2021-08-24	Europe	Belgium	University of Liège COVID-19 testing center	GIGA Medical Genomics	Keith Durkin et al
EPI_ISL_3981551	Belgium/ULG-18781/2021	2021-08-24	Europe	Belgium	University of Liège COVID-19 testing center	GIGA Medical Genomics	Keith Durkin et al
EPI_ISL_3981552	Belgium/ULG-18782/2021	2021-08-24	Europe	Belgium	University of Liège COVID-19 testing center	GIGA Medical Genomics	Keith Durkin et al
EPI_ISL_3981553	Belgium/ULG-18783/2021	2021-08-24	Europe	Belgium	University of Liège COVID-19 testing center	GIGA Medical Genomics	Keith Durkin et al
EPI_ISL_3981554	Belgium/ULG-18784/2021	2021-08-24	Europe	Belgium	University of Liège COVID-19 testing center	GIGA Medical Genomics	Keith Durkin et al
EPI_ISL_3981555	Belgium/ULG-18787/2021	2021-08-24	Europe	Belgium	University of Liège COVID-19 testing center	GIGA Medical Genomics	Keith Durkin et al
EPI_ISL_3981556	Belgium/ULG-18788/2021	2021-08-24	Europe	Belgium	University of Liège COVID-19 testing center	GIGA Medical Genomics	Keith Durkin et al
EPI_ISL_3981557	Belgium/ULG-18789/2021	2021-08-24	Europe	Belgium	University of Liège COVID-19 testing center	GIGA Medical Genomics	Keith Durkin et al
EPI_ISL_3981558	Belgium/ULG-18790/2021	2021-08-24	Europe	Belgium	University of Liège COVID-19 testing center	GIGA Medical Genomics	Keith Durkin et al
EPI_ISL_3981787	Belgium/ULG-18791/2021	2021-08-24	Europe	Belgium	University of Liège COVID-19 testing center	GIGA Medical Genomics	Keith Durkin et al
EPI_ISL_3981559	Belgium/ULG-18792/2021	2021-08-24	Europe	Belgium	University of Liège COVID-19 testing center	GIGA Medical Genomics	Keith Durkin et al
EPI_ISL_3981560	Belgium/ULG-18793/2021	2021-08-24	Europe	Belgium	University of Liège COVID-19 testing center	GIGA Medical Genomics	Keith Durkin et al
EPI_ISL_3981561	Belgium/ULG-18794/2021	2021-08-24	Europe	Belgium	University of Liège COVID-19 testing center	GIGA Medical Genomics	Keith Durkin et al
EPI_ISL_3981562	Belgium/ULG-18795/2021	2021-08-24	Europe	Belgium	University of Liège COVID-19 testing center	GIGA Medical Genomics	Keith Durkin et al
EPI_ISL_3981563	Belgium/ULG-18796/2021	2021-08-24	Europe	Belgium	University of Liège COVID-19 testing center	GIGA Medical Genomics	Keith Durkin et al
EPI_ISL_3981564	Belgium/ULG-18797/2021	2021-08-24	Europe	Belgium	University of Liège COVID-19 testing center	GIGA Medical Genomics	Keith Durkin et al
EPI_ISL_3981565	Belgium/ULG-18798/2021	2021-08-24	Europe	Belgium	University of Liège COVID-19 testing center	GIGA Medical Genomics	Keith Durkin et al
EPI_ISL_3981566	Belgium/ULG-18799/2021	2021-08-24	Europe	Belgium	University of Liège COVID-19 testing center	GIGA Medical Genomics	Keith Durkin et al
EPI_ISL_3981567	Belgium/ULG-18800/2021	2021-08-24	Europe	Belgium	University of Liège COVID-19 testing center	GIGA Medical Genomics	Keith Durkin et al
EPI_ISL_3981568	Belgium/ULG-18801/2021	2021-08-24	Europe	Belgium	University of Liège COVID-19 testing center	GIGA Medical Genomics	Keith Durkin et al
EPI_ISL_3981569	Belgium/ULG-18802/2021	2021-08-24	Europe	Belgium	University of Liège COVID-19 testing center	GIGA Medical Genomics	Keith Durkin et al
EPI_ISL_3981570	Belgium/ULG-18803/2021	2021-08-24	Europe	Belgium	University of Liège COVID-19 testing center	GIGA Medical Genomics	Keith Durkin et al
EPI_ISL_3981571	Belgium/ULG-18804/2021	2021-08-24	Europe	Belgium	University of Liège COVID-19 testing center	GIGA Medical Genomics	Keith Durkin et al
EPI_ISL_3981572	Belgium/ULG-18805/2021	2021-08-24	Europe	Belgium	University of Liège COVID-19 testing center	GIGA Medical Genomics	Keith Durkin et al
EPI_ISL_3981573	Belgium/ULG-18806/2021	2021-08-24	Europe	Belgium	University of Liège COVID-19 testing center	GIGA Medical Genomics	Keith Durkin et al
EPI_ISL_3981574	Belgium/ULG-18807/2021	2021-08-24	Europe	Belgium	University of Liège COVID-19 testing center	GIGA Medical Genomics	Keith Durkin et al
EPI_ISL_3981575	Belgium/ULG-18808/2021	2021-08-24	Europe	Belgium	University of Liège COVID-19 testing center	GIGA Medical Genomics	Keith Durkin et al
EPI_ISL_3981576	Belgium/ULG-18809/2021	2021-08-24	Europe	Belgium	University of Liège COVID-19 testing center	GIGA Medical Genomics	Keith Durkin et al
EPI_ISL_3981577	Belgium/ULG-18810/2021	2021-08-24	Europe	Belgium	University of Liège COVID-19 testing center	GIGA Medical Genomics	Keith Durkin et al
EPI_ISL_3981578	Belgium/ULG-18811/2021	2021-08-24	Europe	Belgium	University of Liège COVID-19 testing center	GIGA Medical Genomics	Keith Durkin et al
EPI_ISL_3981818	Belgium/ULG-18812/2021	2021-08-24	Europe	Belgium	University of Liège COVID-19 testing center	GIGA Medical Genomics	Keith Durkin et al
EPI_ISL_3981579	Belgium/ULG-18813/2021	2021-08-24	Europe	Belgium	University of Liège COVID-19 testing center	GIGA Medical Genomics	Keith Durkin et al
EPI_ISL_3981788	Belgium/ULG-18814/2021	2021-08-24	Europe	Belgium	University of Liège COVID-19 testing center	GIGA Medical Genomics	Keith Durkin et al
EPI_ISL_3981580	Belgium/ULG-18815/2021	2021-08-24	Europe	Belgium	University of Liège COVID-19 testing center	GIGA Medical Genomics	Keith Durkin et al
EPI_ISL_3981509	Belgium/ULG-18816/2021	2021-08-25	Europe	Belgium	University of Liège COVID-19 testing center	GIGA Medical Genomics	Keith Durkin et al
EPI_ISL_3981511	Belgium/ULG-18818/2021	2021-08-25	Europe	Belgium	University of Liège COVID-19 testing center	GIGA Medical Genomics	Keith Durkin et al
EPI_ISL_3981512	Belgium/ULG-18820/2021	2021-08-25	Europe	Belgium	University of Liège COVID-19 testing center	GIGA Medical Genomics	Keith Durkin et al
EPI_ISL_3981775	Belgium/ULG-18821/2021	2021-08-31	Europe	Belgium	Department of Clinical Microbiology	GIGA Medical Genomics	Keith Durkin et al
EPI_ISL_3981468	Belgium/ULG-18822/2021	2021-08-29	Europe	Belgium	Department of Clinical Microbiology	GIGA Medical Genomics	Keith Durkin et al
EPI_ISL_3981441	Belgium/ULG-18823/2021	2021-08-30	Europe	Belgium	Department of Clinical Microbiology	GIGA Medical Genomics	Keith Durkin et al
EPI_ISL_3981442	Belgium/ULG-18824/2021	2021-08-30	Europe	Belgium	Department of Clinical Microbiology	GIGA Medical Genomics	Keith Durkin et al
EPI_ISL_3981443	Belgium/ULG-18825/2021	2021-08-30	Europe	Belgium	Department of Clinical Microbiology	GIGA Medical Genomics	Keith Durkin et al
EPI_ISL_3981444	Belgium/ULG-18826/2021	2021-08-30	Europe	Belgium	Department of Clinical Microbiology	GIGA Medical Genomics	Keith Durkin et al
EPI_ISL_3981799	Belgium/ULG-18827/2021	2021-08-30	Europe	Belgium	Department of Clinical Microbiology	GIGA Medical Genomics	Keith Durkin et al
EPI_ISL_3981445	Belgium/ULG-18828/2021	2021-08-30	Europe	Belgium	Department of Clinical Microbiology	GIGA Medical Genomics	Keith Durkin et al
EPI_ISL_3981446	Belgium/ULG-18829/2021	2021-08-30	Europe	Belgium	Department of Clinical Microbiology	GIGA Medical Genomics	Keith Durkin et al
EPI_ISL_3981447	Belgium/ULG-18830/2021	2021-08-30	Europe	Belgium	Department of Clinical Microbiology	GIGA Medical Genomics	Keith Durkin et al
EPI_ISL_3981448	Belgium/ULG-18831/2021	2021-08-30	Europe	Belgium	Department of Clinical Microbiology	GIGA Medical Genomics	Keith Durkin et al
EPI_ISL_3981776	Belgium/ULG-18832/2021	2021-08-30	Europe	Belgium	Department of Clinical Microbiology	GIGA Medical Genomics	Keith Durkin et al
EPI_ISL_3981449	Belgium/ULG-18833/2021	2021-08-30	Europe	Belgium	Department of Clinical Microbiology	GIGA Medical Genomics	Keith Durkin et al
EPI_ISL_3981450	Belgium/ULG-18835/2021	2021-08-30	Europe	Belgium	Department of Clinical Microbiology	GIGA Medical Genomics	Keith Durkin et al
EPI_ISL_3981451	Belgium/ULG-18836/2021	2021-08-30	Europe	Belgium	Department of Clinical Microbiology	GIGA Medical Genomics	Keith Durkin et al
EPI_ISL_3981452	Belgium/ULG-18837/2021	2021-08-30	Europe	Belgium	Department of Clinical Microbiology	GIGA Medical Genomics	Keith Durkin et al
EPI_ISL_3981453	Belgium/ULG-18838/2021	2021-08-30	Europe	Belgium	Department of Clinical Microbiology	GIGA Medical Genomics	Keith Durkin et al
EPI_ISL_3981454	Belgium/ULG-18839/2021	2021-08-30	Europe	Belgium	Department of Clinical Microbiology	GIGA Medical Genomics	Keith Durkin et al
EPI_ISL_3981455	Belgium/ULG-18840/2021	2021-08-30	Europe	Belgium	Department of Clinical Microbiology	GIGA Medical Genomics	Keith Durkin et al
EPI_ISL_3981456	Belgium/ULG-18841/2021	2021-08-30	Europe	Belgium	Department of Clinical Microbiology	GIGA Medical Genomics	Keith Durkin et al
EPI_ISL_3981428	Belgium/ULG-18842/2021	2021-08-31	Europe	Belgium	Department of Clinical Microbiology	GIGA Medical Genomics	Keith Durkin et al
EPI_ISL_3981429	Belgium/ULG-18843/2021	2021-08-31	Europe	Belgium	Department of Clinical Microbiology	GIGA Medical Genomics	Keith Durkin et al
EPI_ISL_3981457	Belgium/ULG-18844/2021	2021-08-30	Europe	Belgium	Department of Clinical Microbiology	GIGA Medical Genomics	Keith Durkin et al
EPI_ISL_3981458	Belgium/ULG-18845/2021	2021-08-30	Europe	Belgium	Department of Clinical Microbiology	GIGA Medical Genomics	Keith Durkin et al
EPI_ISL_3981459	Belgium/ULG-18846/2021	2021-08-30	Europe	Belgium	Department of Clinical Microbiology	GIGA Medical Genomics	Keith Durkin et al
EPI_ISL_3981460	Belgium/ULG-18848/2021	2021-08-30	Europe	Belgium	Department of Clinical Microbiology	GIGA Medical Genomics	Keith Durkin et al
EPI_ISL_3981461	Belgium/ULG-18849/2021	2021-08-30	Europe	Belgium	Department of Clinical Microbiology	GIGA Medical Genomics	Keith Durkin et al
EPI_ISL_3981462	Belgium/ULG-18850/2021	2021-08-30	Europe	Belgium	Department of Clinical Microbiology	GIGA Medical Genomics	Keith Durkin et al
EPI_ISL_3981463	Belgium/ULG-18851/2021	2021-08-30	Europe	Belgium	Department of Clinical Microbiology	GIGA Medical Genomics	Keith Durkin et al
EPI_ISL_3981464	Belgium/ULG-18852/2021	2021-08-30	Europe	Belgium	Department of Clinical Microbiology	GIGA Medical Genomics	Keith Durkin et al
EPI_ISL_3981465	Belgium/ULG-18853/2021	2021-08-30	Europe	Belgium	Department of Clinical Microbiology	GIGA Medical Genomics	Keith Durkin et al
EPI_ISL_3981800	Belgium/ULG-18855/2021	2021-08-30	Europe	Belgium	Department of Clinical Microbiology	GIGA Medical Genomics	Keith Durkin et al
EPI_ISL_3981792	Belgium/ULG-18856/2021	2021-08-31	Europe	Belgium	Department of Clinical Microbiology	GIGA Medical Genomics	Keith Durkin et al
EPI_ISL_3981469	Belgium/ULG-18857/2021	2021-08-29	Europe	Belgium	SYNLAB	GIGA Medical Genomics	Keith Durkin et al
EPI_ISL_3981470	Belgium/ULG-18858/2021	2021-08-29	Europe	Belgium	SYNLAB	GIGA Medical Genomics	Keith Durkin et al
EPI_ISL_3981466	Belgium/ULG-18860/2021	2021-08-30	Europe	Belgium	Department of Clinical Microbiology	GIGA Medical Genomics	Keith Durkin et al
EPI_ISL_3981430	Belgium/ULG-18861/2021	2021-08-31	Europe	Belgium	Department of Clinical Microbiology	GIGA Medical Genomics	Keith Durkin et al
EPI_ISL_3981431	Belgium/ULG-18862/2021	2021-08-31	Europe	Belgium	Department of Clinical Microbiology	GIGA Medical Genomics	Keith Durkin et al
EPI_ISL_3981432	Belgium/ULG-18863/2021	2021-08-31	Europe	Belgium	Department of Clinical Microbiology	GIGA Medical Genomics	Keith Durkin et al
EPI_ISL_3981433	Belgium/ULG-18864/2021	2021-08-31	Europe	Belgium	Department of Clinical Microbiology	GIGA Medical Genomics	Keith Durkin et al
EPI_ISL_3981434	Belgium/ULG-18865/2021	2021-08-31	Europe	Belgium	Department of Clinical Microbiology	GIGA Medical Genomics	Keith Durkin et al
EPI_ISL_3981435	Belgium/ULG-18866/2021	2021-08-31	Europe	Belgium	Department of Clinical Microbiology	GIGA Medical Genomics	Keith Durkin et al
EPI_ISL_3981436	Belgium/ULG-18867/2021	2021-08-31	Europe	Belgium	Department of Clinical Microbiology	GIGA Medical Genomics	Keith Durkin et al
EPI_ISL_3981798	Belgium/ULG-18868/2021	2021-08-31	Europe	Belgium	Department of Clinical Microbiology	GIGA Medical Genomics	Keith Durkin et al
EPI_ISL_3981437	Belgium/ULG-18869/2021	2021-08-31	Europe	Belgium	Department of Clinical Microbiology	GIGA Medical Genomics	Keith Durkin et al
EPI_ISL_3981438	Belgium/ULG-18870/2021	2021-08-31	Europe	Belgium	Department of Clinical Microbiology	GIGA Medical Genomics	Keith Durkin et al
EPI_ISL_3981439	Belgium/ULG-18871/2021	2021-08-31	Europe	Belgium	Department of Clinical Microbiology	GIGA Medical Genomics	Keith Durkin et al
EPI_ISL_3981440	Belgium/ULG-18872/2021	2021-08-31	Europe	Belgium	Department of Clinical Microbiology	GIGA Medical Genomics	Keith Durkin et al
EPI_ISL_3997894	Belgium/ULG-18873/2021	2021-08-29	Europe	Belgium	SYNLAB	GIGA Medical Genomics	Keith Durkin et al
EPI_ISL_3997895	Belgium/ULG-18874/2021	2021-08-29	Europe	Belgium	Department of Clinical Microbiology	GIGA Medical Genomics	Keith Durkin et al
EPI_ISL_3997896	Belgium/ULG-18875/2021	2021-08-29	Europe	Belgium	SYNLAB	GIGA Medical Genomics	Keith Durkin et al
EPI_ISL_3997953	Belgium/ULG-18876/2021	2021-08-29	Europe	Belgium	SYNLAB	GIGA Medical Genomics	Keith Durkin et al
EPI_ISL_3997897	Belgium/ULG-18877/2021	2021-08-27	Europe	Belgium	SYNLAB	GIGA Medical Genomics	Keith Durkin et al
EPI_ISL_3997898	Belgium/ULG-18878/2021	2021-08-27	Europe	Belgium	SYNLAB	GIGA Medical Genomics	Keith Durkin et al
EPI_ISL_3997952	Belgium/ULG-18881/2021	2021-08-27	Europe	Belgium	SYNLAB	GIGA Medical Genomics	Keith Durkin et al
EPI_ISL_3997899	Belgium/ULG-18882/2021	2021-08-27	Europe	Belgium	SYNLAB	GIGA Medical Genomics	Keith Durkin et al
EPI_ISL_3997900	Belgium/ULG-18883/2021	2021-08-27	Europe	Belgium	SYNLAB	GIGA Medical Genomics	Keith Durkin et al
EPI_ISL_3997901	Belgium/ULG-18884/2021	2021-08-27	Europe	Belgium	SYNLAB	GIGA Medical Genomics	Keith Durkin et al
EPI_ISL_3997902	Belgium/ULG-18885/2021	2021-08-27	Europe	Belgium	SYNLAB	GIGA Medical Genomics	Keith Durkin et al
EPI_ISL_3997903	Belgium/ULG-18886/2021	2021-08-27	Europe	Belgium	SYNLAB	GIGA Medical Genomics	Keith Durkin et al
EPI_ISL_3997904	Belgium/ULG-18888/2021	2021-08-29	Europe	Belgium	SYNLAB	GIGA Medical Genomics	Keith Durkin et al
EPI_ISL_3997905	Belgium/ULG-18889/2021	2021-08-27	Europe	Belgium	SYNLAB	GIGA Medical Genomics	Keith Durkin et al
EPI_ISL_3997906	Belgium/ULG-18891/2021	2021-08-27	Europe	Belgium	SYNLAB	GIGA Medical Genomics	Keith Durkin et al
EPI_ISL_3997907	Belgium/ULG-18892/2021	2021-08-27	Europe	Belgium	SYNLAB	GIGA Medical Genomics	Keith Durkin et al
EPI_ISL_3997908	Belgium/ULG-18893/2021	2021-08-27	Europe	Belgium	SYNLAB	GIGA Medical Genomics	Keith Durkin et al
EPI_ISL_3997909	Belgium/ULG-18894/2021	2021-08-27	Europe	Belgium	SYNLAB	GIGA Medical Genomics	Keith Durkin et al
EPI_ISL_3997910	Belgium/ULG-18895/2021	2021-08-27	Europe	Belgium	SYNLAB	GIGA Medical Genomics	Keith Durkin et al
EPI_ISL_3997951	Belgium/ULG-18896/2021	2021-08-27	Europe	Belgium	SYNLAB	GIGA Medical Genomics	Keith Durkin et al
EPI_ISL_3997911	Belgium/ULG-18900/2021	2021-08-27	Europe	Belgium	SYNLAB	GIGA Medical Genomics	Keith Durkin et al
EPI_ISL_3997912	Belgium/ULG-18901/2021	2021-08-27	Europe	Belgium	SYNLAB	GIGA Medical Genomics	Keith Durkin et al
EPI_ISL_3997913	Belgium/ULG-18902/2021	2021-08-27	Europe	Belgium	SYNLAB	GIGA Medical Genomics	Keith Durkin et al
EPI_ISL_3997914	Belgium/ULG-18903/2021	2021-08-27	Europe	Belgium	SYNLAB	GIGA Medical Genomics	Keith Durkin et al
EPI_ISL_3997915	Belgium/ULG-18904/2021	2021-08-27	Europe	Belgium	SYNLAB	GIGA Medical Genomics	Keith Durkin et al
EPI_ISL_3997916	Belgium/ULG-18905/2021	2021-08-29	Europe	Belgium	SYNLAB	GIGA Medical Genomics	Keith Durkin et al
EPI_ISL_3997917	Belgium/ULG-18906/2021	2021-08-27	Europe	Belgium	SYNLAB	GIGA Medical Genomics	Keith Durkin et al
EPI_ISL_3997918	Belgium/ULG-18907/2021	2021-08-27	Europe	Belgium	SYNLAB	GIGA Medical Genomics	Keith Durkin et al
EPI_ISL_3997919	Belgium/ULG-18908/2021	2021-08-27	Europe	Belgium	SYNLAB	GIGA Medical Genomics	Keith Durkin et al
EPI_ISL_3997920	Belgium/ULG-18910/2021	2021-08-27	Europe	Belgium	SYNLAB	GIGA Medical Genomics	Keith Durkin et al
EPI_ISL_3997921	Belgium/ULG-18911/2021	2021-08-27	Europe	Belgium	SYNLAB	GIGA Medical Genomics	Keith Durkin et al
EPI_ISL_3997922	Belgium/ULG-18912/2021	2021-08-25	Europe	Belgium	SYNLAB	GIGA Medical Genomics	Keith Durkin et al
EPI_ISL_3997950	Belgium/ULG-18913/2021	2021-08-25	Europe	Belgium	SYNLAB	GIGA Medical Genomics	Keith Durkin et al
EPI_ISL_3997923	Belgium/ULG-18914/2021	2021-08-29	Europe	Belgium	SYNLAB	GIGA Medical Genomics	Keith Durkin et al
EPI_ISL_3997924	Belgium/ULG-18916/2021	2021-08-25	Europe	Belgium	SYNLAB	GIGA Medical Genomics	Keith Durkin et al
EPI_ISL_3997925	Belgium/ULG-18917/2021	2021-08-25	Europe	Belgium	SYNLAB	GIGA Medical Genomics	Keith Durkin et al
EPI_ISL_3997926	Belgium/ULG-18918/2021	2021-08-25	Europe	Belgium	SYNLAB	GIGA Medical Genomics	Keith Durkin et al
EPI_ISL_3997927	Belgium/ULG-18920/2021	2021-08-25	Europe	Belgium	SYNLAB	GIGA Medical Genomics	Keith Durkin et al
EPI_ISL_3997928	Belgium/ULG-18921/2021	2021-08-25	Europe	Belgium	SYNLAB	GIGA Medical Genomics	Keith Durkin et al
EPI_ISL_3997929	Belgium/ULG-18922/2021	2021-08-25	Europe	Belgium	SYNLAB	GIGA Medical Genomics	Keith Durkin et al
EPI_ISL_3997958	Belgium/ULG-18923/2021	2021-08-25	Europe	Belgium	SYNLAB	GIGA Medical Genomics	Keith Durkin et al
EPI_ISL_3997930	Belgium/ULG-18924/2021	2021-08-25	Europe	Belgium	SYNLAB	GIGA Medical Genomics	Keith Durkin et al
EPI_ISL_3997931	Belgium/ULG-18925/2021	2021-08-25	Europe	Belgium	SYNLAB	GIGA Medical Genomics	Keith Durkin et al
EPI_ISL_3997932	Belgium/ULG-18926/2021	2021-08-29	Europe	Belgium	SYNLAB	GIGA Medical Genomics	Keith Durkin et al
EPI_ISL_3997956	Belgium/ULG-18929/2021	2021-08-25	Europe	Belgium	SYNLAB	GIGA Medical Genomics	Keith Durkin et al
EPI_ISL_3997957	Belgium/ULG-18930/2021	2021-08-25	Europe	Belgium	SYNLAB	GIGA Medical Genomics	Keith Durkin et al
EPI_ISL_3997933	Belgium/ULG-18931/2021	2021-08-25	Europe	Belgium	SYNLAB	GIGA Medical Genomics	Keith Durkin et al
EPI_ISL_3997934	Belgium/ULG-18932/2021	2021-08-25	Europe	Belgium	SYNLAB	GIGA Medical Genomics	Keith Durkin et al
EPI_ISL_3997935	Belgium/ULG-18933/2021	2021-08-25	Europe	Belgium	SYNLAB	GIGA Medical Genomics	Keith Durkin et al
EPI_ISL_3997936	Belgium/ULG-18934/2021	2021-08-25	Europe	Belgium	SYNLAB	GIGA Medical Genomics	Keith Durkin et al
EPI_ISL_3997937	Belgium/ULG-18935/2021	2021-08-25	Europe	Belgium	SYNLAB	GIGA Medical Genomics	Keith Durkin et al
EPI_ISL_3997938	Belgium/ULG-18936/2021	2021-08-25	Europe	Belgium	SYNLAB	GIGA Medical Genomics	Keith Durkin et al
EPI_ISL_3997939	Belgium/ULG-18937/2021	2021-08-25	Europe	Belgium	SYNLAB	GIGA Medical Genomics	Keith Durkin et al
EPI_ISL_3997955	Belgium/ULG-18938/2021	2021-08-25	Europe	Belgium	SYNLAB	GIGA Medical Genomics	Keith Durkin et al
EPI_ISL_3997940	Belgium/ULG-18939/2021	2021-08-25	Europe	Belgium	SYNLAB	GIGA Medical Genomics	Keith Durkin et al
EPI_ISL_3997941	Belgium/ULG-18940/2021	2021-08-25	Europe	Belgium	SYNLAB	GIGA Medical Genomics	Keith Durkin et al
EPI_ISL_3997942	Belgium/ULG-18941/2021	2021-08-28	Europe	Belgium	C.H.C MontLégia	GIGA Medical Genomics	Keith Durkin et al
EPI_ISL_3997943	Belgium/ULG-18942/2021	2021-08-25	Europe	Belgium	SYNLAB	GIGA Medical Genomics	Keith Durkin et al
EPI_ISL_3997944	Belgium/ULG-18943/2021	2021-08-25	Europe	Belgium	SYNLAB	GIGA Medical Genomics	Keith Durkin et al
EPI_ISL_3997945	Belgium/ULG-18944/2021	2021-08-25	Europe	Belgium	SYNLAB	GIGA Medical Genomics	Keith Durkin et al
EPI_ISL_3997946	Belgium/ULG-18945/2021	2021-08-25	Europe	Belgium	SYNLAB	GIGA Medical Genomics	Keith Durkin et al
EPI_ISL_3997947	Belgium/ULG-18946/2021	2021-08-23	Europe	Belgium	C.H.C MontLégia	GIGA Medical Genomics	Keith Durkin et al
EPI_ISL_3997948	Belgium/ULG-18947/2021	2021-08-27	Europe	Belgium	SYNLAB	GIGA Medical Genomics	Keith Durkin et al
EPI_ISL_3997949	Belgium/ULG-18949/2021	2021-08-31	Europe	Belgium	C.H.C MontLégia	GIGA Medical Genomics	Keith Durkin et al
EPI_ISL_4037212	Belgium/ULG-18953/2021	2021-08-29	Europe	Belgium	SYNLAB	GIGA Medical Genomics	Keith Durkin et al
EPI_ISL_4037213	Belgium/ULG-18954/2021	2021-08-29	Europe	Belgium	SYNLAB	GIGA Medical Genomics	Keith Durkin et al
EPI_ISL_4037214	Belgium/ULG-18955/2021	2021-08-29	Europe	Belgium	SYNLAB	GIGA Medical Genomics	Keith Durkin et al
EPI_ISL_4037216	Belgium/ULG-18957/2021	2021-08-29	Europe	Belgium	Department of Clinical Microbiology	GIGA Medical Genomics	Keith Durkin et al
EPI_ISL_4037217	Belgium/ULG-18958/2021	2021-08-29	Europe	Belgium	SYNLAB	GIGA Medical Genomics	Keith Durkin et al
EPI_ISL_4037218	Belgium/ULG-18959/2021	2021-08-31	Europe	Belgium	Department of Clinical Microbiology	GIGA Medical Genomics	Keith Durkin et al
EPI_ISL_4037219	Belgium/ULG-18960/2021	2021-08-26	Europe	Belgium	SYNLAB	GIGA Medical Genomics	Keith Durkin et al
EPI_ISL_4037220	Belgium/ULG-18961/2021	2021-08-30	Europe	Belgium	SYNLAB	GIGA Medical Genomics	Keith Durkin et al
EPI_ISL_4037221	Belgium/ULG-18962/2021	2021-08-30	Europe	Belgium	SYNLAB	GIGA Medical Genomics	Keith Durkin et al
EPI_ISL_4037222	Belgium/ULG-18963/2021	2021-08-30	Europe	Belgium	SYNLAB	GIGA Medical Genomics	Keith Durkin et al
EPI_ISL_4037223	Belgium/ULG-18964/2021	2021-08-30	Europe	Belgium	SYNLAB	GIGA Medical Genomics	Keith Durkin et al
EPI_ISL_4037224	Belgium/ULG-18965/2021	2021-08-30	Europe	Belgium	SYNLAB	GIGA Medical Genomics	Keith Durkin et al
EPI_ISL_4037225	Belgium/ULG-18966/2021	2021-08-30	Europe	Belgium	SYNLAB	GIGA Medical Genomics	Keith Durkin et al
EPI_ISL_4037226	Belgium/ULG-18967/2021	2021-08-30	Europe	Belgium	SYNLAB	GIGA Medical Genomics	Keith Durkin et al
EPI_ISL_4037227	Belgium/ULG-18968/2021	2021-08-30	Europe	Belgium	SYNLAB	GIGA Medical Genomics	Keith Durkin et al
EPI_ISL_4037228	Belgium/ULG-18969/2021	2021-08-30	Europe	Belgium	SYNLAB	GIGA Medical Genomics	Keith Durkin et al
EPI_ISL_4037229	Belgium/ULG-18970/2021	2021-08-30	Europe	Belgium	SYNLAB	GIGA Medical Genomics	Keith Durkin et al
EPI_ISL_4037230	Belgium/ULG-18971/2021	2021-08-30	Europe	Belgium	SYNLAB	GIGA Medical Genomics	Keith Durkin et al
EPI_ISL_4037231	Belgium/ULG-18972/2021	2021-08-30	Europe	Belgium	SYNLAB	GIGA Medical Genomics	Keith Durkin et al
EPI_ISL_4037232	Belgium/ULG-18973/2021	2021-08-30	Europe	Belgium	SYNLAB	GIGA Medical Genomics	Keith Durkin et al
EPI_ISL_4037233	Belgium/ULG-18974/2021	2021-08-30	Europe	Belgium	SYNLAB	GIGA Medical Genomics	Keith Durkin et al
EPI_ISL_4037234	Belgium/ULG-18975/2021	2021-08-30	Europe	Belgium	SYNLAB	GIGA Medical Genomics	Keith Durkin et al
EPI_ISL_4037235	Belgium/ULG-18976/2021	2021-08-30	Europe	Belgium	SYNLAB	GIGA Medical Genomics	Keith Durkin et al
EPI_ISL_4037236	Belgium/ULG-18977/2021	2021-08-30	Europe	Belgium	SYNLAB	GIGA Medical Genomics	Keith Durkin et al
EPI_ISL_4037237	Belgium/ULG-18978/2021	2021-08-30	Europe	Belgium	SYNLAB	GIGA Medical Genomics	Keith Durkin et al
EPI_ISL_4037238	Belgium/ULG-18979/2021	2021-08-30	Europe	Belgium	SYNLAB	GIGA Medical Genomics	Keith Durkin et al
EPI_ISL_4037241	Belgium/ULG-18982/2021	2021-08-30	Europe	Belgium	SYNLAB	GIGA Medical Genomics	Keith Durkin et al
EPI_ISL_4037242	Belgium/ULG-18983/2021	2021-09-01	Europe	Belgium	Department of Clinical Microbiology	GIGA Medical Genomics	Keith Durkin et al
EPI_ISL_4037243	Belgium/ULG-18984/2021	2021-09-01	Europe	Belgium	Department of Clinical Microbiology	GIGA Medical Genomics	Keith Durkin et al
EPI_ISL_4037244	Belgium/ULG-18985/2021	2021-09-01	Europe	Belgium	Department of Clinical Microbiology	GIGA Medical Genomics	Keith Durkin et al
EPI_ISL_4037246	Belgium/ULG-18987/2021	2021-09-01	Europe	Belgium	Department of Clinical Microbiology	GIGA Medical Genomics	Keith Durkin et al
EPI_ISL_4037247	Belgium/ULG-18988/2021	2021-09-01	Europe	Belgium	Department of Clinical Microbiology	GIGA Medical Genomics	Keith Durkin et al
EPI_ISL_4037248	Belgium/ULG-18989/2021	2021-09-01	Europe	Belgium	Department of Clinical Microbiology	GIGA Medical Genomics	Keith Durkin et al
EPI_ISL_4037249	Belgium/ULG-18990/2021	2021-09-01	Europe	Belgium	Department of Clinical Microbiology	GIGA Medical Genomics	Keith Durkin et al
EPI_ISL_4037250	Belgium/ULG-18991/2021	2021-09-02	Europe	Belgium	Department of Clinical Microbiology	GIGA Medical Genomics	Keith Durkin et al
EPI_ISL_4037251	Belgium/ULG-18992/2021	2021-08-31	Europe	Belgium	SYNLAB	GIGA Medical Genomics	Keith Durkin et al
EPI_ISL_4037253	Belgium/ULG-18994/2021	2021-08-31	Europe	Belgium	SYNLAB	GIGA Medical Genomics	Keith Durkin et al
EPI_ISL_4037254	Belgium/ULG-18995/2021	2021-08-31	Europe	Belgium	SYNLAB	GIGA Medical Genomics	Keith Durkin et al
EPI_ISL_4037255	Belgium/ULG-18996/2021	2021-08-31	Europe	Belgium	Department of Clinical Microbiology	GIGA Medical Genomics	Keith Durkin et al
EPI_ISL_4037257	Belgium/ULG-18998/2021	2021-08-31	Europe	Belgium	SYNLAB	GIGA Medical Genomics	Keith Durkin et al
EPI_ISL_4037258	Belgium/ULG-18999/2021	2021-08-31	Europe	Belgium	SYNLAB	GIGA Medical Genomics	Keith Durkin et al
EPI_ISL_4037259	Belgium/ULG-19000/2021	2021-08-31	Europe	Belgium	SYNLAB	GIGA Medical Genomics	Keith Durkin et al
EPI_ISL_4037260	Belgium/ULG-19001/2021	2021-08-31	Europe	Belgium	SYNLAB	GIGA Medical Genomics	Keith Durkin et al
EPI_ISL_4037261	Belgium/ULG-19002/2021	2021-08-31	Europe	Belgium	SYNLAB	GIGA Medical Genomics	Keith Durkin et al
EPI_ISL_4037263	Belgium/ULG-19004/2021	2021-08-31	Europe	Belgium	SYNLAB	GIGA Medical Genomics	Keith Durkin et al
EPI_ISL_4037266	Belgium/ULG-19007/2021	2021-08-31	Europe	Belgium	SYNLAB	GIGA Medical Genomics	Keith Durkin et al
EPI_ISL_4037267	Belgium/ULG-19008/2021	2021-08-31	Europe	Belgium	SYNLAB	GIGA Medical Genomics	Keith Durkin et al
EPI_ISL_4037268	Belgium/ULG-19009/2021	2021-08-31	Europe	Belgium	SYNLAB	GIGA Medical Genomics	Keith Durkin et al
EPI_ISL_4037269	Belgium/ULG-19010/2021	2021-08-31	Europe	Belgium	SYNLAB	GIGA Medical Genomics	Keith Durkin et al
EPI_ISL_4037270	Belgium/ULG-19011/2021	2021-08-31	Europe	Belgium	SYNLAB	GIGA Medical Genomics	Keith Durkin et al
EPI_ISL_4037271	Belgium/ULG-19012/2021	2021-08-31	Europe	Belgium	SYNLAB	GIGA Medical Genomics	Keith Durkin et al
EPI_ISL_4037272	Belgium/ULG-19013/2021	2021-08-31	Europe	Belgium	SYNLAB	GIGA Medical Genomics	Keith Durkin et al
EPI_ISL_4037273	Belgium/ULG-19014/2021	2021-08-31	Europe	Belgium	SYNLAB	GIGA Medical Genomics	Keith Durkin et al
EPI_ISL_4037276	Belgium/ULG-19017/2021	2021-08-31	Europe	Belgium	SYNLAB	GIGA Medical Genomics	Keith Durkin et al
EPI_ISL_4037278	Belgium/ULG-19019/2021	2021-08-31	Europe	Belgium	SYNLAB	GIGA Medical Genomics	Keith Durkin et al
EPI_ISL_4037279	Belgium/ULG-19020/2021	2021-08-31	Europe	Belgium	SYNLAB	GIGA Medical Genomics	Keith Durkin et al
EPI_ISL_4037282	Belgium/ULG-19023/2021	2021-08-31	Europe	Belgium	SYNLAB	GIGA Medical Genomics	Keith Durkin et al
EPI_ISL_4037283	Belgium/ULG-19024/2021	2021-08-31	Europe	Belgium	SYNLAB	GIGA Medical Genomics	Keith Durkin et al
EPI_ISL_4037284	Belgium/ULG-19025/2021	2021-09-02	Europe	Belgium	Department of Clinical Microbiology	GIGA Medical Genomics	Keith Durkin et al
EPI_ISL_4037285	Belgium/ULG-19026/2021	2021-09-02	Europe	Belgium	Department of Clinical Microbiology	GIGA Medical Genomics	Keith Durkin et al
EPI_ISL_4037286	Belgium/ULG-19027/2021	2021-09-02	Europe	Belgium	Department of Clinical Microbiology	GIGA Medical Genomics	Keith Durkin et al
EPI_ISL_4037288	Belgium/ULG-19028/2021	2021-09-02	Europe	Belgium	Department of Clinical Microbiology	GIGA Medical Genomics	Keith Durkin et al
EPI_ISL_4037289	Belgium/ULG-19029/2021	2021-09-02	Europe	Belgium	Department of Clinical Microbiology	GIGA Medical Genomics	Keith Durkin et al
EPI_ISL_4037290	Belgium/ULG-19030/2021	2021-09-02	Europe	Belgium	Department of Clinical Microbiology	GIGA Medical Genomics	Keith Durkin et al
EPI_ISL_4037291	Belgium/ULG-19031/2021	2021-09-02	Europe	Belgium	Department of Clinical Microbiology	GIGA Medical Genomics	Keith Durkin et al
EPI_ISL_4037293	Belgium/ULG-19033/2021	2021-09-02	Europe	Belgium	Department of Clinical Microbiology	GIGA Medical Genomics	Keith Durkin et al
EPI_ISL_4037294	Belgium/ULG-19034/2021	2021-09-02	Europe	Belgium	Department of Clinical Microbiology	GIGA Medical Genomics	Keith Durkin et al
EPI_ISL_4037295	Belgium/ULG-19035/2021	2021-09-02	Europe	Belgium	Department of Clinical Microbiology	GIGA Medical Genomics	Keith Durkin et al
EPI_ISL_4037297	Belgium/ULG-19037/2021	2021-09-02	Europe	Belgium	Department of Clinical Microbiology	GIGA Medical Genomics	Keith Durkin et al
EPI_ISL_4037298	Belgium/ULG-19038/2021	2021-09-02	Europe	Belgium	Department of Clinical Microbiology	GIGA Medical Genomics	Keith Durkin et al
EPI_ISL_4037299	Belgium/ULG-19039/2021	2021-09-02	Europe	Belgium	Department of Clinical Microbiology	GIGA Medical Genomics	Keith Durkin et al
EPI_ISL_4037300	Belgium/ULG-19040/2021	2021-09-02	Europe	Belgium	Department of Clinical Microbiology	GIGA Medical Genomics	Keith Durkin et al
EPI_ISL_4061073	Belgium/ULG-19041/2021	2021-08-26	Europe	Belgium	SYNLAB	GIGA Medical Genomics	Keith Durkin et al
EPI_ISL_4061074	Belgium/ULG-19042/2021	2021-08-26	Europe	Belgium	SYNLAB	GIGA Medical Genomics	Keith Durkin et al
EPI_ISL_4061075	Belgium/ULG-19043/2021	2021-08-26	Europe	Belgium	SYNLAB	GIGA Medical Genomics	Keith Durkin et al
EPI_ISL_4061076	Belgium/ULG-19044/2021	2021-08-26	Europe	Belgium	SYNLAB	GIGA Medical Genomics	Keith Durkin et al
EPI_ISL_4061151	Belgium/ULG-19045/2021	2021-08-26	Europe	Belgium	SYNLAB	GIGA Medical Genomics	Keith Durkin et al
EPI_ISL_4061133	Belgium/ULG-19046/2021	2021-08-26	Europe	Belgium	SYNLAB	GIGA Medical Genomics	Keith Durkin et al
EPI_ISL_4061077	Belgium/ULG-19047/2021	2021-08-26	Europe	Belgium	SYNLAB	GIGA Medical Genomics	Keith Durkin et al
EPI_ISL_4061078	Belgium/ULG-19049/2021	2021-08-29	Europe	Belgium	SYNLAB	GIGA Medical Genomics	Keith Durkin et al
EPI_ISL_4061134	Belgium/ULG-19051/2021	2021-08-29	Europe	Belgium	SYNLAB	GIGA Medical Genomics	Keith Durkin et al
EPI_ISL_4061079	Belgium/ULG-19052/2021	2021-08-29	Europe	Belgium	SYNLAB	GIGA Medical Genomics	Keith Durkin et al
EPI_ISL_4061131	Belgium/ULG-19054/2021	2021-08-29	Europe	Belgium	SYNLAB	GIGA Medical Genomics	Keith Durkin et al
EPI_ISL_4061081	Belgium/ULG-19056/2021	2021-08-26	Europe	Belgium	SYNLAB	GIGA Medical Genomics	Keith Durkin et al
EPI_ISL_4061083	Belgium/ULG-19057/2021	2021-08-26	Europe	Belgium	SYNLAB	GIGA Medical Genomics	Keith Durkin et al
EPI_ISL_4061135	Belgium/ULG-19058/2021	2021-08-26	Europe	Belgium	SYNLAB	GIGA Medical Genomics	Keith Durkin et al
EPI_ISL_4061084	Belgium/ULG-19059/2021	2021-08-26	Europe	Belgium	SYNLAB	GIGA Medical Genomics	Keith Durkin et al
EPI_ISL_4061136	Belgium/ULG-19061/2021	2021-08-26	Europe	Belgium	SYNLAB	GIGA Medical Genomics	Keith Durkin et al
EPI_ISL_4061085	Belgium/ULG-19062/2021	2021-08-26	Europe	Belgium	SYNLAB	GIGA Medical Genomics	Keith Durkin et al
EPI_ISL_4061086	Belgium/ULG-19063/2021	2021-08-26	Europe	Belgium	SYNLAB	GIGA Medical Genomics	Keith Durkin et al
EPI_ISL_4061087	Belgium/ULG-19064/2021	2021-08-26	Europe	Belgium	SYNLAB	GIGA Medical Genomics	Keith Durkin et al
EPI_ISL_4061128	Belgium/ULG-19065/2021	2021-08-26	Europe	Belgium	SYNLAB	GIGA Medical Genomics	Keith Durkin et al
EPI_ISL_4061129	Belgium/ULG-19066/2021	2021-08-26	Europe	Belgium	SYNLAB	GIGA Medical Genomics	Keith Durkin et al
EPI_ISL_4061137	Belgium/ULG-19067/2021	2021-08-26	Europe	Belgium	SYNLAB	GIGA Medical Genomics	Keith Durkin et al
EPI_ISL_4061138	Belgium/ULG-19068/2021	2021-08-26	Europe	Belgium	SYNLAB	GIGA Medical Genomics	Keith Durkin et al
EPI_ISL_4061150	Belgium/ULG-19069/2021	2021-08-26	Europe	Belgium	SYNLAB	GIGA Medical Genomics	Keith Durkin et al
EPI_ISL_4061139	Belgium/ULG-19071/2021	2021-08-26	Europe	Belgium	SYNLAB	GIGA Medical Genomics	Keith Durkin et al
EPI_ISL_4061140	Belgium/ULG-19072/2021	2021-08-26	Europe	Belgium	SYNLAB	GIGA Medical Genomics	Keith Durkin et al
EPI_ISL_4061141	Belgium/ULG-19073/2021	2021-08-26	Europe	Belgium	SYNLAB	GIGA Medical Genomics	Keith Durkin et al
EPI_ISL_4061142	Belgium/ULG-19074/2021	2021-08-26	Europe	Belgium	SYNLAB	GIGA Medical Genomics	Keith Durkin et al
EPI_ISL_4061071	Belgium/ULG-19075/2021	2021-08-26	Europe	Belgium	SYNLAB	GIGA Medical Genomics	Keith Durkin et al
EPI_ISL_4061090	Belgium/ULG-19077/2021	2021-08-26	Europe	Belgium	SYNLAB	GIGA Medical Genomics	Keith Durkin et al
EPI_ISL_4061091	Belgium/ULG-19078/2021	2021-08-26	Europe	Belgium	SYNLAB	GIGA Medical Genomics	Keith Durkin et al
EPI_ISL_4061144	Belgium/ULG-19079/2021	2021-08-26	Europe	Belgium	SYNLAB	GIGA Medical Genomics	Keith Durkin et al
EPI_ISL_4061132	Belgium/ULG-19080/2021	2021-08-26	Europe	Belgium	SYNLAB	GIGA Medical Genomics	Keith Durkin et al
EPI_ISL_4061145	Belgium/ULG-19081/2021	2021-08-30	Europe	Belgium	SYNLAB	GIGA Medical Genomics	Keith Durkin et al
EPI_ISL_4061146	Belgium/ULG-19082/2021	2021-08-30	Europe	Belgium	SYNLAB	GIGA Medical Genomics	Keith Durkin et al
EPI_ISL_4061147	Belgium/ULG-19083/2021	2021-08-30	Europe	Belgium	SYNLAB	GIGA Medical Genomics	Keith Durkin et al
EPI_ISL_4061092	Belgium/ULG-19084/2021	2021-08-30	Europe	Belgium	SYNLAB	GIGA Medical Genomics	Keith Durkin et al
EPI_ISL_4061093	Belgium/ULG-19085/2021	2021-08-30	Europe	Belgium	SYNLAB	GIGA Medical Genomics	Keith Durkin et al
EPI_ISL_4061094	Belgium/ULG-19086/2021	2021-08-30	Europe	Belgium	SYNLAB	GIGA Medical Genomics	Keith Durkin et al
EPI_ISL_4061095	Belgium/ULG-19087/2021	2021-08-30	Europe	Belgium	SYNLAB	GIGA Medical Genomics	Keith Durkin et al
EPI_ISL_4061154	Belgium/ULG-19088/2021	2021-08-30	Europe	Belgium	SYNLAB	GIGA Medical Genomics	Keith Durkin et al
EPI_ISL_4061148	Belgium/ULG-19090/2021	2021-08-30	Europe	Belgium	SYNLAB	GIGA Medical Genomics	Keith Durkin et al
EPI_ISL_4061097	Belgium/ULG-19091/2021	2021-08-30	Europe	Belgium	SYNLAB	GIGA Medical Genomics	Keith Durkin et al
EPI_ISL_4061098	Belgium/ULG-19092/2021	2021-08-30	Europe	Belgium	SYNLAB	GIGA Medical Genomics	Keith Durkin et al
EPI_ISL_4061099	Belgium/ULG-19095/2021	2021-09-02	Europe	Belgium	Department of Clinical Microbiology	GIGA Medical Genomics	Keith Durkin et al
EPI_ISL_4061101	Belgium/ULG-19097/2021	2021-09-03	Europe	Belgium	Department of Clinical Microbiology	GIGA Medical Genomics	Keith Durkin et al
EPI_ISL_4061102	Belgium/ULG-19098/2021	2021-09-03	Europe	Belgium	Department of Clinical Microbiology	GIGA Medical Genomics	Keith Durkin et al
EPI_ISL_4061104	Belgium/ULG-19100/2021	2021-09-03	Europe	Belgium	Department of Clinical Microbiology	GIGA Medical Genomics	Keith Durkin et al
EPI_ISL_4061105	Belgium/ULG-19101/2021	2021-09-03	Europe	Belgium	Department of Clinical Microbiology	GIGA Medical Genomics	Keith Durkin et al
EPI_ISL_4061106	Belgium/ULG-19102/2021	2021-09-03	Europe	Belgium	Department of Clinical Microbiology	GIGA Medical Genomics	Keith Durkin et al
EPI_ISL_4061107	Belgium/ULG-19103/2021	2021-09-03	Europe	Belgium	Department of Clinical Microbiology	GIGA Medical Genomics	Keith Durkin et al
EPI_ISL_4061108	Belgium/ULG-19104/2021	2021-09-03	Europe	Belgium	Department of Clinical Microbiology	GIGA Medical Genomics	Keith Durkin et al
EPI_ISL_4061109	Belgium/ULG-19105/2021	2021-09-03	Europe	Belgium	Department of Clinical Microbiology	GIGA Medical Genomics	Keith Durkin et al
EPI_ISL_4061110	Belgium/ULG-19106/2021	2021-09-03	Europe	Belgium	Department of Clinical Microbiology	GIGA Medical Genomics	Keith Durkin et al
EPI_ISL_4061113	Belgium/ULG-19107/2021	2021-09-03	Europe	Belgium	Department of Clinical Microbiology	GIGA Medical Genomics	Keith Durkin et al
EPI_ISL_4061114	Belgium/ULG-19108/2021	2021-09-03	Europe	Belgium	Department of Clinical Microbiology	GIGA Medical Genomics	Keith Durkin et al
EPI_ISL_4061115	Belgium/ULG-19109/2021	2021-09-03	Europe	Belgium	Department of Clinical Microbiology	GIGA Medical Genomics	Keith Durkin et al
EPI_ISL_4061116	Belgium/ULG-19110/2021	2021-09-03	Europe	Belgium	Department of Clinical Microbiology	GIGA Medical Genomics	Keith Durkin et al
EPI_ISL_4061117	Belgium/ULG-19111/2021	2021-09-03	Europe	Belgium	Department of Clinical Microbiology	GIGA Medical Genomics	Keith Durkin et al
EPI_ISL_4061120	Belgium/ULG-19114/2021	2021-09-04	Europe	Belgium	Department of Clinical Microbiology	GIGA Medical Genomics	Keith Durkin et al
EPI_ISL_4061121	Belgium/ULG-19116/2021	2021-09-04	Europe	Belgium	Department of Clinical Microbiology	GIGA Medical Genomics	Keith Durkin et al
EPI_ISL_4061123	Belgium/ULG-19118/2021	2021-09-04	Europe	Belgium	Department of Clinical Microbiology	GIGA Medical Genomics	Keith Durkin et al
EPI_ISL_4061124	Belgium/ULG-19119/2021	2021-09-04	Europe	Belgium	Department of Clinical Microbiology	GIGA Medical Genomics	Keith Durkin et al
EPI_ISL_4061125	Belgium/ULG-19120/2021	2021-09-04	Europe	Belgium	Department of Clinical Microbiology	GIGA Medical Genomics	Keith Durkin et al
EPI_ISL_4061126	Belgium/ULG-19121/2021	2021-09-05	Europe	Belgium	Department of Clinical Microbiology	GIGA Medical Genomics	Keith Durkin et al
EPI_ISL_4489088	Belgium/ULG-19122/2021	2021-08-28	Europe	Belgium	University of Liège COVID-19 testing center	GIGA Medical Genomics	Keith Durkin et al
EPI_ISL_4489091	Belgium/ULG-19123/2021	2021-08-28	Europe	Belgium	University of Liège COVID-19 testing center	GIGA Medical Genomics	Keith Durkin et al
EPI_ISL_4489095	Belgium/ULG-19124/2021	2021-08-28	Europe	Belgium	University of Liège COVID-19 testing center	GIGA Medical Genomics	Keith Durkin et al
EPI_ISL_4489098	Belgium/ULG-19125/2021	2021-08-28	Europe	Belgium	University of Liège COVID-19 testing center	GIGA Medical Genomics	Keith Durkin et al
EPI_ISL_4489675	Belgium/ULG-19126/2021	2021-08-29	Europe	Belgium	University of Liège COVID-19 testing center	GIGA Medical Genomics	Keith Durkin et al
EPI_ISL_4489102	Belgium/ULG-19127/2021	2021-08-29	Europe	Belgium	University of Liège COVID-19 testing center	GIGA Medical Genomics	Keith Durkin et al
EPI_ISL_4489106	Belgium/ULG-19128/2021	2021-08-29	Europe	Belgium	University of Liège COVID-19 testing center	GIGA Medical Genomics	Keith Durkin et al
EPI_ISL_4489110	Belgium/ULG-19130/2021	2021-08-29	Europe	Belgium	University of Liège COVID-19 testing center	GIGA Medical Genomics	Keith Durkin et al
EPI_ISL_4489114	Belgium/ULG-19131/2021	2021-08-29	Europe	Belgium	University of Liège COVID-19 testing center	GIGA Medical Genomics	Keith Durkin et al
EPI_ISL_4489118	Belgium/ULG-19132/2021	2021-08-29	Europe	Belgium	University of Liège COVID-19 testing center	GIGA Medical Genomics	Keith Durkin et al
EPI_ISL_4489121	Belgium/ULG-19133/2021	2021-08-29	Europe	Belgium	University of Liège COVID-19 testing center	GIGA Medical Genomics	Keith Durkin et al
EPI_ISL_4489125	Belgium/ULG-19134/2021	2021-08-29	Europe	Belgium	University of Liège COVID-19 testing center	GIGA Medical Genomics	Keith Durkin et al
EPI_ISL_4489630	Belgium/ULG-19135/2021	2021-08-29	Europe	Belgium	University of Liège COVID-19 testing center	GIGA Medical Genomics	Keith Durkin et al
EPI_ISL_4489129	Belgium/ULG-19136/2021	2021-08-30	Europe	Belgium	University of Liège COVID-19 testing center	GIGA Medical Genomics	Keith Durkin et al
EPI_ISL_4489133	Belgium/ULG-19137/2021	2021-08-30	Europe	Belgium	University of Liège COVID-19 testing center	GIGA Medical Genomics	Keith Durkin et al
EPI_ISL_4489136	Belgium/ULG-19138/2021	2021-08-30	Europe	Belgium	University of Liège COVID-19 testing center	GIGA Medical Genomics	Keith Durkin et al
EPI_ISL_4489140	Belgium/ULG-19139/2021	2021-08-30	Europe	Belgium	University of Liège COVID-19 testing center	GIGA Medical Genomics	Keith Durkin et al
EPI_ISL_4489144	Belgium/ULG-19141/2021	2021-08-30	Europe	Belgium	University of Liège COVID-19 testing center	GIGA Medical Genomics	Keith Durkin et al
EPI_ISL_4489147	Belgium/ULG-19142/2021	2021-08-30	Europe	Belgium	University of Liège COVID-19 testing center	GIGA Medical Genomics	Keith Durkin et al
EPI_ISL_4489149	Belgium/ULG-19144/2021	2021-08-30	Europe	Belgium	University of Liège COVID-19 testing center	GIGA Medical Genomics	Keith Durkin et al
EPI_ISL_4489151	Belgium/ULG-19145/2021	2021-08-30	Europe	Belgium	University of Liège COVID-19 testing center	GIGA Medical Genomics	Keith Durkin et al
EPI_ISL_4489153	Belgium/ULG-19146/2021	2021-08-30	Europe	Belgium	University of Liège COVID-19 testing center	GIGA Medical Genomics	Keith Durkin et al
EPI_ISL_4489157	Belgium/ULG-19148/2021	2021-08-30	Europe	Belgium	University of Liège COVID-19 testing center	GIGA Medical Genomics	Keith Durkin et al
EPI_ISL_4489160	Belgium/ULG-19150/2021	2021-08-30	Europe	Belgium	University of Liège COVID-19 testing center	GIGA Medical Genomics	Keith Durkin et al
EPI_ISL_4489657	Belgium/ULG-19151/2021	2021-08-30	Europe	Belgium	University of Liège COVID-19 testing center	GIGA Medical Genomics	Keith Durkin et al
EPI_ISL_4489646	Belgium/ULG-19152/2021	2021-08-30	Europe	Belgium	University of Liège COVID-19 testing center	GIGA Medical Genomics	Keith Durkin et al
EPI_ISL_4489164	Belgium/ULG-19153/2021	2021-08-30	Europe	Belgium	University of Liège COVID-19 testing center	GIGA Medical Genomics	Keith Durkin et al
EPI_ISL_4489168	Belgium/ULG-19154/2021	2021-08-30	Europe	Belgium	University of Liège COVID-19 testing center	GIGA Medical Genomics	Keith Durkin et al
EPI_ISL_4489172	Belgium/ULG-19155/2021	2021-08-31	Europe	Belgium	University of Liège COVID-19 testing center	GIGA Medical Genomics	Keith Durkin et al
EPI_ISL_4489176	Belgium/ULG-19157/2021	2021-08-31	Europe	Belgium	University of Liège COVID-19 testing center	GIGA Medical Genomics	Keith Durkin et al
EPI_ISL_4489670	Belgium/ULG-19158/2021	2021-08-31	Europe	Belgium	University of Liège COVID-19 testing center	GIGA Medical Genomics	Keith Durkin et al
EPI_ISL_4489178	Belgium/ULG-19159/2021	2021-08-31	Europe	Belgium	University of Liège COVID-19 testing center	GIGA Medical Genomics	Keith Durkin et al
EPI_ISL_4489179	Belgium/ULG-19160/2021	2021-08-31	Europe	Belgium	University of Liège COVID-19 testing center	GIGA Medical Genomics	Keith Durkin et al
EPI_ISL_4489181	Belgium/ULG-19161/2021	2021-08-31	Europe	Belgium	University of Liège COVID-19 testing center	GIGA Medical Genomics	Keith Durkin et al
EPI_ISL_4489183	Belgium/ULG-19163/2021	2021-08-31	Europe	Belgium	University of Liège COVID-19 testing center	GIGA Medical Genomics	Keith Durkin et al
EPI_ISL_4489187	Belgium/ULG-19164/2021	2021-08-31	Europe	Belgium	University of Liège COVID-19 testing center	GIGA Medical Genomics	Keith Durkin et al
EPI_ISL_4489647	Belgium/ULG-19165/2021	2021-08-31	Europe	Belgium	University of Liège COVID-19 testing center	GIGA Medical Genomics	Keith Durkin et al
EPI_ISL_4489678	Belgium/ULG-19166/2021	2021-08-31	Europe	Belgium	University of Liège COVID-19 testing center	GIGA Medical Genomics	Keith Durkin et al
EPI_ISL_4489191	Belgium/ULG-19167/2021	2021-08-31	Europe	Belgium	University of Liège COVID-19 testing center	GIGA Medical Genomics	Keith Durkin et al
EPI_ISL_4489618	Belgium/ULG-19168/2021	2021-08-31	Europe	Belgium	University of Liège COVID-19 testing center	GIGA Medical Genomics	Keith Durkin et al
EPI_ISL_4489195	Belgium/ULG-19169/2021	2021-08-31	Europe	Belgium	University of Liège COVID-19 testing center	GIGA Medical Genomics	Keith Durkin et al
EPI_ISL_4489198	Belgium/ULG-19171/2021	2021-08-31	Europe	Belgium	University of Liège COVID-19 testing center	GIGA Medical Genomics	Keith Durkin et al
EPI_ISL_4489201	Belgium/ULG-19172/2021	2021-08-31	Europe	Belgium	University of Liège COVID-19 testing center	GIGA Medical Genomics	Keith Durkin et al
EPI_ISL_4489206	Belgium/ULG-19173/2021	2021-08-31	Europe	Belgium	University of Liège COVID-19 testing center	GIGA Medical Genomics	Keith Durkin et al
EPI_ISL_4489209	Belgium/ULG-19174/2021	2021-08-31	Europe	Belgium	University of Liège COVID-19 testing center	GIGA Medical Genomics	Keith Durkin et al
EPI_ISL_4489213	Belgium/ULG-19175/2021	2021-08-31	Europe	Belgium	University of Liège COVID-19 testing center	GIGA Medical Genomics	Keith Durkin et al
EPI_ISL_4489214	Belgium/ULG-19176/2021	2021-08-31	Europe	Belgium	University of Liège COVID-19 testing center	GIGA Medical Genomics	Keith Durkin et al
EPI_ISL_4489216	Belgium/ULG-19177/2021	2021-08-31	Europe	Belgium	University of Liège COVID-19 testing center	GIGA Medical Genomics	Keith Durkin et al
EPI_ISL_4489218	Belgium/ULG-19178/2021	2021-08-31	Europe	Belgium	University of Liège COVID-19 testing center	GIGA Medical Genomics	Keith Durkin et al
EPI_ISL_4489619	Belgium/ULG-19180/2021	2021-08-31	Europe	Belgium	University of Liège COVID-19 testing center	GIGA Medical Genomics	Keith Durkin et al
EPI_ISL_4489220	Belgium/ULG-19181/2021	2021-08-31	Europe	Belgium	University of Liège COVID-19 testing center	GIGA Medical Genomics	Keith Durkin et al
EPI_ISL_4489222	Belgium/ULG-19184/2021	2021-09-01	Europe	Belgium	University of Liège COVID-19 testing center	GIGA Medical Genomics	Keith Durkin et al
EPI_ISL_4489224	Belgium/ULG-19185/2021	2021-09-01	Europe	Belgium	University of Liège COVID-19 testing center	GIGA Medical Genomics	Keith Durkin et al
EPI_ISL_4489228	Belgium/ULG-19186/2021	2021-09-02	Europe	Belgium	University of Liège COVID-19 testing center	GIGA Medical Genomics	Keith Durkin et al
EPI_ISL_4489231	Belgium/ULG-19187/2021	2021-09-03	Europe	Belgium	University of Liège COVID-19 testing center	GIGA Medical Genomics	Keith Durkin et al
EPI_ISL_4489235	Belgium/ULG-19188/2021	2021-09-03	Europe	Belgium	University of Liège COVID-19 testing center	GIGA Medical Genomics	Keith Durkin et al
EPI_ISL_4489238	Belgium/ULG-19189/2021	2021-09-03	Europe	Belgium	University of Liège COVID-19 testing center	GIGA Medical Genomics	Keith Durkin et al
EPI_ISL_4489242	Belgium/ULG-19190/2021	2021-09-03	Europe	Belgium	University of Liège COVID-19 testing center	GIGA Medical Genomics	Keith Durkin et al
EPI_ISL_4489244	Belgium/ULG-19191/2021	2021-09-03	Europe	Belgium	University of Liège COVID-19 testing center	GIGA Medical Genomics	Keith Durkin et al
EPI_ISL_4489245	Belgium/ULG-19195/2021	2021-09-04	Europe	Belgium	SYNLAB	GIGA Medical Genomics	Keith Durkin et al
EPI_ISL_4489247	Belgium/ULG-19196/2021	2021-09-04	Europe	Belgium	SYNLAB	GIGA Medical Genomics	Keith Durkin et al
EPI_ISL_4489251	Belgium/ULG-19197/2021	2021-09-04	Europe	Belgium	SYNLAB	GIGA Medical Genomics	Keith Durkin et al
EPI_ISL_4489253	Belgium/ULG-19198/2021	2021-09-03	Europe	Belgium	SYNLAB	GIGA Medical Genomics	Keith Durkin et al
EPI_ISL_4489254	Belgium/ULG-19199/2021	2021-09-03	Europe	Belgium	SYNLAB	GIGA Medical Genomics	Keith Durkin et al
EPI_ISL_4489257	Belgium/ULG-19200/2021	2021-09-03	Europe	Belgium	SYNLAB	GIGA Medical Genomics	Keith Durkin et al
EPI_ISL_4489260	Belgium/ULG-19202/2021	2021-09-03	Europe	Belgium	SYNLAB	GIGA Medical Genomics	Keith Durkin et al
EPI_ISL_4489658	Belgium/ULG-19203/2021	2021-09-02	Europe	Belgium	Department of Clinical Microbiology	GIGA Medical Genomics	Keith Durkin et al
EPI_ISL_4489262	Belgium/ULG-19204/2021	2021-09-02	Europe	Belgium	SYNLAB	GIGA Medical Genomics	Keith Durkin et al
EPI_ISL_4489264	Belgium/ULG-19205/2021	2021-09-02	Europe	Belgium	SYNLAB	GIGA Medical Genomics	Keith Durkin et al
EPI_ISL_4489265	Belgium/ULG-19206/2021	2021-09-02	Europe	Belgium	SYNLAB	GIGA Medical Genomics	Keith Durkin et al
EPI_ISL_4489267	Belgium/ULG-19207/2021	2021-09-07	Europe	Belgium	SYNLAB	GIGA Medical Genomics	Keith Durkin et al
EPI_ISL_4489269	Belgium/ULG-19208/2021	2021-09-07	Europe	Belgium	SYNLAB	GIGA Medical Genomics	Keith Durkin et al
EPI_ISL_4489271	Belgium/ULG-19209/2021	2021-09-04	Europe	Belgium	SYNLAB	GIGA Medical Genomics	Keith Durkin et al
EPI_ISL_4489272	Belgium/ULG-19210/2021	2021-09-03	Europe	Belgium	SYNLAB	GIGA Medical Genomics	Keith Durkin et al
EPI_ISL_4489273	Belgium/ULG-19211/2021	2021-09-02	Europe	Belgium	SYNLAB	GIGA Medical Genomics	Keith Durkin et al
EPI_ISL_4489274	Belgium/ULG-19212/2021	2021-09-03	Europe	Belgium	SYNLAB	GIGA Medical Genomics	Keith Durkin et al
EPI_ISL_4489633	Belgium/ULG-19213/2021	2021-09-03	Europe	Belgium	SYNLAB	GIGA Medical Genomics	Keith Durkin et al
EPI_ISL_4489275	Belgium/ULG-19214/2021	2021-09-03	Europe	Belgium	SYNLAB	GIGA Medical Genomics	Keith Durkin et al
EPI_ISL_4489276	Belgium/ULG-19215/2021	2021-09-02	Europe	Belgium	SYNLAB	GIGA Medical Genomics	Keith Durkin et al
EPI_ISL_4489277	Belgium/ULG-19216/2021	2021-09-02	Europe	Belgium	SYNLAB	GIGA Medical Genomics	Keith Durkin et al
EPI_ISL_4489278	Belgium/ULG-19217/2021	2021-09-02	Europe	Belgium	SYNLAB	GIGA Medical Genomics	Keith Durkin et al
EPI_ISL_4489279	Belgium/ULG-19218/2021	2021-09-04	Europe	Belgium	SYNLAB	GIGA Medical Genomics	Keith Durkin et al
EPI_ISL_4489281	Belgium/ULG-19220/2021	2021-09-02	Europe	Belgium	SYNLAB	GIGA Medical Genomics	Keith Durkin et al
EPI_ISL_4489282	Belgium/ULG-19221/2021	2021-09-03	Europe	Belgium	SYNLAB	GIGA Medical Genomics	Keith Durkin et al
EPI_ISL_4489283	Belgium/ULG-19222/2021	2021-09-03	Europe	Belgium	SYNLAB	GIGA Medical Genomics	Keith Durkin et al
EPI_ISL_4489659	Belgium/ULG-19223/2021	2021-09-03	Europe	Belgium	SYNLAB	GIGA Medical Genomics	Keith Durkin et al
EPI_ISL_4489284	Belgium/ULG-19224/2021	2021-09-03	Europe	Belgium	SYNLAB	GIGA Medical Genomics	Keith Durkin et al
EPI_ISL_4489285	Belgium/ULG-19225/2021	2021-09-03	Europe	Belgium	SYNLAB	GIGA Medical Genomics	Keith Durkin et al
EPI_ISL_4489286	Belgium/ULG-19226/2021	2021-09-03	Europe	Belgium	SYNLAB	GIGA Medical Genomics	Keith Durkin et al
EPI_ISL_4489631	Belgium/ULG-19227/2021	2021-09-05	Europe	Belgium	SYNLAB	GIGA Medical Genomics	Keith Durkin et al
EPI_ISL_4489287	Belgium/ULG-19228/2021	2021-09-02	Europe	Belgium	SYNLAB	GIGA Medical Genomics	Keith Durkin et al
EPI_ISL_4489288	Belgium/ULG-19229/2021	2021-09-02	Europe	Belgium	SYNLAB	GIGA Medical Genomics	Keith Durkin et al
EPI_ISL_4489289	Belgium/ULG-19230/2021	2021-09-07	Europe	Belgium	SYNLAB	GIGA Medical Genomics	Keith Durkin et al
EPI_ISL_4489290	Belgium/ULG-19231/2021	2021-09-04	Europe	Belgium	SYNLAB	GIGA Medical Genomics	Keith Durkin et al
EPI_ISL_4489291	Belgium/ULG-19233/2021	2021-09-03	Europe	Belgium	SYNLAB	GIGA Medical Genomics	Keith Durkin et al
EPI_ISL_4489292	Belgium/ULG-19234/2021	2021-09-03	Europe	Belgium	SYNLAB	GIGA Medical Genomics	Keith Durkin et al
EPI_ISL_4489293	Belgium/ULG-19235/2021	2021-09-03	Europe	Belgium	SYNLAB	GIGA Medical Genomics	Keith Durkin et al
EPI_ISL_4489294	Belgium/ULG-19237/2021	2021-09-03	Europe	Belgium	SYNLAB	GIGA Medical Genomics	Keith Durkin et al
EPI_ISL_4489295	Belgium/ULG-19238/2021	2021-09-03	Europe	Belgium	SYNLAB	GIGA Medical Genomics	Keith Durkin et al
EPI_ISL_4489296	Belgium/ULG-19240/2021	2021-09-02	Europe	Belgium	SYNLAB	GIGA Medical Genomics	Keith Durkin et al
EPI_ISL_4489297	Belgium/ULG-19241/2021	2021-09-02	Europe	Belgium	SYNLAB	GIGA Medical Genomics	Keith Durkin et al
EPI_ISL_4489298	Belgium/ULG-19242/2021	2021-09-02	Europe	Belgium	SYNLAB	GIGA Medical Genomics	Keith Durkin et al
EPI_ISL_4489299	Belgium/ULG-19243/2021	2021-09-01	Europe	Belgium	SYNLAB	GIGA Medical Genomics	Keith Durkin et al
EPI_ISL_4489300	Belgium/ULG-19244/2021	2021-09-02	Europe	Belgium	SYNLAB	GIGA Medical Genomics	Keith Durkin et al
EPI_ISL_4489679	Belgium/ULG-19245/2021	2021-09-02	Europe	Belgium	SYNLAB	GIGA Medical Genomics	Keith Durkin et al
EPI_ISL_4489301	Belgium/ULG-19246/2021	2021-09-02	Europe	Belgium	SYNLAB	GIGA Medical Genomics	Keith Durkin et al
EPI_ISL_4489302	Belgium/ULG-19247/2021	2021-09-03	Europe	Belgium	SYNLAB	GIGA Medical Genomics	Keith Durkin et al
EPI_ISL_4489303	Belgium/ULG-19248/2021	2021-09-01	Europe	Belgium	SYNLAB	GIGA Medical Genomics	Keith Durkin et al
EPI_ISL_4489304	Belgium/ULG-19249/2021	2021-09-02	Europe	Belgium	SYNLAB	GIGA Medical Genomics	Keith Durkin et al
EPI_ISL_4489305	Belgium/ULG-19250/2021	2021-09-02	Europe	Belgium	SYNLAB	GIGA Medical Genomics	Keith Durkin et al
EPI_ISL_4489306	Belgium/ULG-19251/2021	2021-09-01	Europe	Belgium	SYNLAB	GIGA Medical Genomics	Keith Durkin et al
EPI_ISL_4489307	Belgium/ULG-19252/2021	2021-09-04	Europe	Belgium	SYNLAB	GIGA Medical Genomics	Keith Durkin et al
EPI_ISL_4489308	Belgium/ULG-19253/2021	2021-09-02	Europe	Belgium	SYNLAB	GIGA Medical Genomics	Keith Durkin et al
EPI_ISL_4489309	Belgium/ULG-19254/2021	2021-09-03	Europe	Belgium	SYNLAB	GIGA Medical Genomics	Keith Durkin et al
EPI_ISL_4489310	Belgium/ULG-19255/2021	2021-09-03	Europe	Belgium	SYNLAB	GIGA Medical Genomics	Keith Durkin et al
EPI_ISL_4489311	Belgium/ULG-19256/2021	2021-09-01	Europe	Belgium	SYNLAB	GIGA Medical Genomics	Keith Durkin et al
EPI_ISL_4489312	Belgium/ULG-19257/2021	2021-09-01	Europe	Belgium	SYNLAB	GIGA Medical Genomics	Keith Durkin et al
EPI_ISL_4489672	Belgium/ULG-19258/2021	2021-09-03	Europe	Belgium	SYNLAB	GIGA Medical Genomics	Keith Durkin et al
EPI_ISL_4489313	Belgium/ULG-19259/2021	2021-09-02	Europe	Belgium	SYNLAB	GIGA Medical Genomics	Keith Durkin et al
EPI_ISL_4489314	Belgium/ULG-19260/2021	2021-09-02	Europe	Belgium	SYNLAB	GIGA Medical Genomics	Keith Durkin et al
EPI_ISL_4489642	Belgium/ULG-19261/2021	2021-09-01	Europe	Belgium	SYNLAB	GIGA Medical Genomics	Keith Durkin et al
EPI_ISL_4489315	Belgium/ULG-19262/2021	2021-09-01	Europe	Belgium	SYNLAB	GIGA Medical Genomics	Keith Durkin et al
EPI_ISL_4489316	Belgium/ULG-19263/2021	2021-09-01	Europe	Belgium	SYNLAB	GIGA Medical Genomics	Keith Durkin et al
EPI_ISL_4489317	Belgium/ULG-19264/2021	2021-09-01	Europe	Belgium	SYNLAB	GIGA Medical Genomics	Keith Durkin et al
EPI_ISL_4489318	Belgium/ULG-19265/2021	2021-09-01	Europe	Belgium	SYNLAB	GIGA Medical Genomics	Keith Durkin et al
EPI_ISL_4489319	Belgium/ULG-19266/2021	2021-09-02	Europe	Belgium	SYNLAB	GIGA Medical Genomics	Keith Durkin et al
EPI_ISL_4489644	Belgium/ULG-19267/2021	2021-09-04	Europe	Belgium	SYNLAB	GIGA Medical Genomics	Keith Durkin et al
EPI_ISL_4489648	Belgium/ULG-19268/2021	2021-09-04	Europe	Belgium	SYNLAB	GIGA Medical Genomics	Keith Durkin et al
EPI_ISL_4489320	Belgium/ULG-19269/2021	2021-09-03	Europe	Belgium	SYNLAB	GIGA Medical Genomics	Keith Durkin et al
EPI_ISL_4489321	Belgium/ULG-19270/2021	2021-09-01	Europe	Belgium	SYNLAB	GIGA Medical Genomics	Keith Durkin et al
EPI_ISL_4489322	Belgium/ULG-19271/2021	2021-09-03	Europe	Belgium	SYNLAB	GIGA Medical Genomics	Keith Durkin et al
EPI_ISL_4489660	Belgium/ULG-19272/2021	2021-09-03	Europe	Belgium	SYNLAB	GIGA Medical Genomics	Keith Durkin et al
EPI_ISL_4489324	Belgium/ULG-19273/2021	2021-09-02	Europe	Belgium	SYNLAB	GIGA Medical Genomics	Keith Durkin et al
EPI_ISL_4489325	Belgium/ULG-19274/2021	2021-09-07	Europe	Belgium	SYNLAB	GIGA Medical Genomics	Keith Durkin et al
EPI_ISL_4489326	Belgium/ULG-19275/2021	2021-09-03	Europe	Belgium	SYNLAB	GIGA Medical Genomics	Keith Durkin et al
EPI_ISL_4489327	Belgium/ULG-19276/2021	2021-09-01	Europe	Belgium	SYNLAB	GIGA Medical Genomics	Keith Durkin et al
EPI_ISL_4489671	Belgium/ULG-19285/2021	2021-09-01	Europe	Belgium	Department of Clinical Microbiology	GIGA Medical Genomics	Keith Durkin et al
EPI_ISL_4489328	Belgium/ULG-19286/2021	2021-09-01	Europe	Belgium	Department of Clinical Microbiology	GIGA Medical Genomics	Keith Durkin et al
EPI_ISL_4489329	Belgium/ULG-19287/2021	2021-09-02	Europe	Belgium	Department of Clinical Microbiology	GIGA Medical Genomics	Keith Durkin et al
EPI_ISL_4489330	Belgium/ULG-19288/2021	2021-08-26	Europe	Belgium	C.H Peltzer - la Tourelle	GIGA Medical Genomics	Keith Durkin et al
EPI_ISL_4489331	Belgium/ULG-19289/2021	2021-09-01	Europe	Belgium	SYNLAB	GIGA Medical Genomics	Keith Durkin et al
EPI_ISL_4489332	Belgium/ULG-19292/2021	2021-09-01	Europe	Belgium	SYNLAB	GIGA Medical Genomics	Keith Durkin et al
EPI_ISL_4489333	Belgium/ULG-19294/2021	2021-09-03	Europe	Belgium	SYNLAB	GIGA Medical Genomics	Keith Durkin et al
EPI_ISL_4489334	Belgium/ULG-19295/2021	2021-09-01	Europe	Belgium	SYNLAB	GIGA Medical Genomics	Keith Durkin et al
EPI_ISL_4489335	Belgium/ULG-19296/2021	2021-09-03	Europe	Belgium	SYNLAB	GIGA Medical Genomics	Keith Durkin et al
EPI_ISL_4489336	Belgium/ULG-19297/2021	2021-09-01	Europe	Belgium	SYNLAB	GIGA Medical Genomics	Keith Durkin et al
EPI_ISL_4489337	Belgium/ULG-19298/2021	2021-09-03	Europe	Belgium	Department of Clinical Microbiology	GIGA Medical Genomics	Keith Durkin et al
EPI_ISL_4489338	Belgium/ULG-19299/2021	2021-08-31	Europe	Belgium	C.H.C MontLégia	GIGA Medical Genomics	Keith Durkin et al
EPI_ISL_4489339	Belgium/ULG-19300/2021	2021-08-30	Europe	Belgium	C.H.C MontLégia	GIGA Medical Genomics	Keith Durkin et al
EPI_ISL_4489340	Belgium/ULG-19302/2021	2021-08-30	Europe	Belgium	C.H.C MontLégia	GIGA Medical Genomics	Keith Durkin et al
EPI_ISL_4489341	Belgium/ULG-19303/2021	2021-08-31	Europe	Belgium	Clinique St Joseph Saint Vith	GIGA Medical Genomics	Keith Durkin et al
EPI_ISL_4489620	Belgium/ULG-19305/2021	2021-09-01	Europe	Belgium	C.H.C MontLégia	GIGA Medical Genomics	Keith Durkin et al
EPI_ISL_4489342	Belgium/ULG-19306/2021	2021-09-02	Europe	Belgium	SYNLAB	GIGA Medical Genomics	Keith Durkin et al
EPI_ISL_4489343	Belgium/ULG-19307/2021	2021-08-31	Europe	Belgium	C.H.Bois de l'Abbaye	GIGA Medical Genomics	Keith Durkin et al
EPI_ISL_4489344	Belgium/ULG-19308/2021	2021-08-30	Europe	Belgium	C.H.Bois de l'Abbaye	GIGA Medical Genomics	Keith Durkin et al
EPI_ISL_4489661	Belgium/ULG-19309/2021	2021-08-31	Europe	Belgium	C.H.Bois de l'Abbaye	GIGA Medical Genomics	Keith Durkin et al
EPI_ISL_4489649	Belgium/ULG-19310/2021	2021-09-02	Europe	Belgium	C.H.C MontLégia	GIGA Medical Genomics	Keith Durkin et al
EPI_ISL_4489345	Belgium/ULG-19311/2021	2021-09-04	Europe	Belgium	C.H.C MontLégia	GIGA Medical Genomics	Keith Durkin et al
EPI_ISL_4489346	Belgium/ULG-19312/2021	2021-09-05	Europe	Belgium	SYNLAB	GIGA Medical Genomics	Keith Durkin et al
EPI_ISL_4489645	Belgium/ULG-19313/2021	2021-09-05	Europe	Belgium	SYNLAB	GIGA Medical Genomics	Keith Durkin et al
EPI_ISL_4489635	Belgium/ULG-19314/2021	2021-09-04	Europe	Belgium	C.H.C MontLégia	GIGA Medical Genomics	Keith Durkin et al
EPI_ISL_4489621	Belgium/ULG-19315/2021	2021-09-04	Europe	Belgium	C.H.C MontLégia	GIGA Medical Genomics	Keith Durkin et al
EPI_ISL_4489347	Belgium/ULG-19316/2021	2021-09-07	Europe	Belgium	SYNLAB	GIGA Medical Genomics	Keith Durkin et al
EPI_ISL_4489348	Belgium/ULG-19317/2021	2021-09-07	Europe	Belgium	SYNLAB	GIGA Medical Genomics	Keith Durkin et al
EPI_ISL_4489349	Belgium/ULG-19318/2021	2021-09-03	Europe	Belgium	SYNLAB	GIGA Medical Genomics	Keith Durkin et al
EPI_ISL_4489622	Belgium/ULG-19319/2021	2021-09-03	Europe	Belgium	SYNLAB	GIGA Medical Genomics	Keith Durkin et al
EPI_ISL_4489350	Belgium/ULG-19321/2021	2021-09-03	Europe	Belgium	SYNLAB	GIGA Medical Genomics	Keith Durkin et al
EPI_ISL_4489351	Belgium/ULG-19323/2021	2021-09-03	Europe	Belgium	SYNLAB	GIGA Medical Genomics	Keith Durkin et al
EPI_ISL_4489352	Belgium/ULG-19324/2021	2021-09-03	Europe	Belgium	SYNLAB	GIGA Medical Genomics	Keith Durkin et al
EPI_ISL_4489353	Belgium/ULG-19325/2021	2021-09-03	Europe	Belgium	SYNLAB	GIGA Medical Genomics	Keith Durkin et al
EPI_ISL_4489354	Belgium/ULG-19326/2021	2021-09-03	Europe	Belgium	SYNLAB	GIGA Medical Genomics	Keith Durkin et al
EPI_ISL_4489355	Belgium/ULG-19327/2021	2021-09-03	Europe	Belgium	SYNLAB	GIGA Medical Genomics	Keith Durkin et al
EPI_ISL_4489623	Belgium/ULG-19328/2021	2021-09-03	Europe	Belgium	SYNLAB	GIGA Medical Genomics	Keith Durkin et al
EPI_ISL_4489356	Belgium/ULG-19329/2021	2021-09-03	Europe	Belgium	SYNLAB	GIGA Medical Genomics	Keith Durkin et al
EPI_ISL_4489357	Belgium/ULG-19330/2021	2021-09-03	Europe	Belgium	SYNLAB	GIGA Medical Genomics	Keith Durkin et al
EPI_ISL_4489358	Belgium/ULG-19333/2021	2021-09-03	Europe	Belgium	SYNLAB	GIGA Medical Genomics	Keith Durkin et al
EPI_ISL_4489359	Belgium/ULG-19334/2021	2021-09-03	Europe	Belgium	SYNLAB	GIGA Medical Genomics	Keith Durkin et al
EPI_ISL_4489643	Belgium/ULG-19335/2021	2021-09-03	Europe	Belgium	SYNLAB	GIGA Medical Genomics	Keith Durkin et al
EPI_ISL_4489360	Belgium/ULG-19336/2021	2021-09-03	Europe	Belgium	SYNLAB	GIGA Medical Genomics	Keith Durkin et al
EPI_ISL_4489361	Belgium/ULG-19337/2021	2021-09-03	Europe	Belgium	SYNLAB	GIGA Medical Genomics	Keith Durkin et al
EPI_ISL_4489362	Belgium/ULG-19338/2021	2021-09-03	Europe	Belgium	SYNLAB	GIGA Medical Genomics	Keith Durkin et al
EPI_ISL_4489363	Belgium/ULG-19339/2021	2021-09-03	Europe	Belgium	SYNLAB	GIGA Medical Genomics	Keith Durkin et al
EPI_ISL_4489364	Belgium/ULG-19340/2021	2021-09-03	Europe	Belgium	SYNLAB	GIGA Medical Genomics	Keith Durkin et al
EPI_ISL_4489365	Belgium/ULG-19341/2021	2021-09-03	Europe	Belgium	Clinique St Joseph Saint Vith	GIGA Medical Genomics	Keith Durkin et al
EPI_ISL_4489366	Belgium/ULG-19342/2021	2021-08-31	Europe	Belgium	C.H Peltzer - la Tourelle	GIGA Medical Genomics	Keith Durkin et al
EPI_ISL_4489367	Belgium/ULG-19343/2021	2021-09-06	Europe	Belgium	SYNLAB	GIGA Medical Genomics	Keith Durkin et al
EPI_ISL_4489632	Belgium/ULG-19344/2021	2021-09-06	Europe	Belgium	SYNLAB	GIGA Medical Genomics	Keith Durkin et al
EPI_ISL_4489368	Belgium/ULG-19345/2021	2021-09-06	Europe	Belgium	SYNLAB	GIGA Medical Genomics	Keith Durkin et al
EPI_ISL_4489369	Belgium/ULG-19347/2021	2021-09-06	Europe	Belgium	SYNLAB	GIGA Medical Genomics	Keith Durkin et al
EPI_ISL_4489370	Belgium/ULG-19348/2021	2021-09-06	Europe	Belgium	SYNLAB	GIGA Medical Genomics	Keith Durkin et al
EPI_ISL_4489371	Belgium/ULG-19349/2021	2021-09-06	Europe	Belgium	SYNLAB	GIGA Medical Genomics	Keith Durkin et al
EPI_ISL_4489372	Belgium/ULG-19350/2021	2021-09-06	Europe	Belgium	SYNLAB	GIGA Medical Genomics	Keith Durkin et al
EPI_ISL_4489373	Belgium/ULG-19351/2021	2021-09-06	Europe	Belgium	SYNLAB	GIGA Medical Genomics	Keith Durkin et al
EPI_ISL_4489374	Belgium/ULG-19352/2021	2021-09-06	Europe	Belgium	SYNLAB	GIGA Medical Genomics	Keith Durkin et al
EPI_ISL_4489375	Belgium/ULG-19353/2021	2021-09-06	Europe	Belgium	SYNLAB	GIGA Medical Genomics	Keith Durkin et al
EPI_ISL_4489376	Belgium/ULG-19355/2021	2021-09-06	Europe	Belgium	SYNLAB	GIGA Medical Genomics	Keith Durkin et al
EPI_ISL_4489377	Belgium/ULG-19356/2021	2021-09-06	Europe	Belgium	SYNLAB	GIGA Medical Genomics	Keith Durkin et al
EPI_ISL_4489378	Belgium/ULG-19359/2021	2021-09-06	Europe	Belgium	SYNLAB	GIGA Medical Genomics	Keith Durkin et al
EPI_ISL_4489379	Belgium/ULG-19361/2021	2021-09-06	Europe	Belgium	SYNLAB	GIGA Medical Genomics	Keith Durkin et al
EPI_ISL_4489380	Belgium/ULG-19363/2021	2021-09-06	Europe	Belgium	SYNLAB	GIGA Medical Genomics	Keith Durkin et al
EPI_ISL_4489381	Belgium/ULG-19364/2021	2021-09-06	Europe	Belgium	SYNLAB	GIGA Medical Genomics	Keith Durkin et al
EPI_ISL_4489662	Belgium/ULG-19365/2021	2021-09-06	Europe	Belgium	SYNLAB	GIGA Medical Genomics	Keith Durkin et al
EPI_ISL_4489384	Belgium/ULG-19368/2021	2021-09-06	Europe	Belgium	SYNLAB	GIGA Medical Genomics	Keith Durkin et al
EPI_ISL_4489385	Belgium/ULG-19369/2021	2021-09-06	Europe	Belgium	SYNLAB	GIGA Medical Genomics	Keith Durkin et al
EPI_ISL_4489636	Belgium/ULG-19370/2021	2021-09-06	Europe	Belgium	SYNLAB	GIGA Medical Genomics	Keith Durkin et al
EPI_ISL_4489386	Belgium/ULG-19371/2021	2021-09-06	Europe	Belgium	SYNLAB	GIGA Medical Genomics	Keith Durkin et al
EPI_ISL_4489387	Belgium/ULG-19372/2021	2021-09-06	Europe	Belgium	SYNLAB	GIGA Medical Genomics	Keith Durkin et al
EPI_ISL_4489388	Belgium/ULG-19373/2021	2021-08-30	Europe	Belgium	C.H.C MontLégia	GIGA Medical Genomics	Keith Durkin et al
EPI_ISL_4489389	Belgium/ULG-19374/2021	2021-08-31	Europe	Belgium	C.H.C MontLégia	GIGA Medical Genomics	Keith Durkin et al
EPI_ISL_4489390	Belgium/ULG-19376/2021	2021-09-03	Europe	Belgium	SYNLAB	GIGA Medical Genomics	Keith Durkin et al
EPI_ISL_4489391	Belgium/ULG-19377/2021	2021-08-25	Europe	Belgium	Clinique Notre Dame à Hermalle	GIGA Medical Genomics	Keith Durkin et al
EPI_ISL_4489392	Belgium/ULG-19378/2021	2021-08-30	Europe	Belgium	Clinique Notre Dame à Hermalle	GIGA Medical Genomics	Keith Durkin et al
EPI_ISL_4489624	Belgium/ULG-19379/2021	2021-09-01	Europe	Belgium	Clinique Notre Dame à Hermalle	GIGA Medical Genomics	Keith Durkin et al
EPI_ISL_4489393	Belgium/ULG-19380/2021	2021-09-02	Europe	Belgium	C.H.C MontLégia	GIGA Medical Genomics	Keith Durkin et al
EPI_ISL_4489650	Belgium/ULG-19381/2021	2021-09-02	Europe	Belgium	Clinique Notre Dame à Hermalle	GIGA Medical Genomics	Keith Durkin et al
EPI_ISL_4489394	Belgium/ULG-19383/2021	2021-09-03	Europe	Belgium	C.H.C MontLégia	GIGA Medical Genomics	Keith Durkin et al
EPI_ISL_4489395	Belgium/ULG-19384/2021	2021-09-02	Europe	Belgium	Clinique Notre Dame à Hermalle	GIGA Medical Genomics	Keith Durkin et al
EPI_ISL_4489396	Belgium/ULG-19385/2021	2021-09-02	Europe	Belgium	Department of Clinical Microbiology	GIGA Medical Genomics	Keith Durkin et al
EPI_ISL_4489397	Belgium/ULG-19387/2021	2021-09-03	Europe	Belgium	C.H.C MontLégia	GIGA Medical Genomics	Keith Durkin et al
EPI_ISL_4489625	Belgium/ULG-19388/2021	2021-09-03	Europe	Belgium	C.H.C MontLégia	GIGA Medical Genomics	Keith Durkin et al
EPI_ISL_4489663	Belgium/ULG-19389/2021	2021-09-06	Europe	Belgium	C.H.Bois de l'Abbaye	GIGA Medical Genomics	Keith Durkin et al
EPI_ISL_4489398	Belgium/ULG-19390/2021	2021-09-06	Europe	Belgium	SYNLAB	GIGA Medical Genomics	Keith Durkin et al
EPI_ISL_4489651	Belgium/ULG-19391/2021	2021-09-07	Europe	Belgium	Clinique Notre Dame à Hermalle	GIGA Medical Genomics	Keith Durkin et al
EPI_ISL_4489399	Belgium/ULG-19393/2021	2021-08-30	Europe	Belgium	C.H.C MontLégia	GIGA Medical Genomics	Keith Durkin et al
EPI_ISL_4489400	Belgium/ULG-19394/2021	2021-09-06	Europe	Belgium	SYNLAB	GIGA Medical Genomics	Keith Durkin et al
EPI_ISL_4489401	Belgium/ULG-19395/2021	2021-08-30	Europe	Belgium	C.H.C MontLégia	GIGA Medical Genomics	Keith Durkin et al
EPI_ISL_4489402	Belgium/ULG-19396/2021	2021-09-01	Europe	Belgium	C.H.C MontLégia	GIGA Medical Genomics	Keith Durkin et al
EPI_ISL_4489403	Belgium/ULG-19397/2021	2021-08-30	Europe	Belgium	C.H.C MontLégia	GIGA Medical Genomics	Keith Durkin et al
EPI_ISL_4489404	Belgium/ULG-19398/2021	2021-08-30	Europe	Belgium	C.H.C MontLégia	GIGA Medical Genomics	Keith Durkin et al
EPI_ISL_4489405	Belgium/ULG-19399/2021	2021-09-04	Europe	Belgium	C.H.C MontLégia	GIGA Medical Genomics	Keith Durkin et al
EPI_ISL_4489406	Belgium/ULG-19400/2021	2021-08-30	Europe	Belgium	C.H.C MontLégia	GIGA Medical Genomics	Keith Durkin et al
EPI_ISL_4489407	Belgium/ULG-19401/2021	2021-09-03	Europe	Belgium	SYNLAB	GIGA Medical Genomics	Keith Durkin et al
EPI_ISL_4489408	Belgium/ULG-19402/2021	2021-08-30	Europe	Belgium	C.H.C MontLégia	GIGA Medical Genomics	Keith Durkin et al
EPI_ISL_4489409	Belgium/ULG-19403/2021	2021-09-03	Europe	Belgium	SYNLAB	GIGA Medical Genomics	Keith Durkin et al
EPI_ISL_4489410	Belgium/ULG-19404/2021	2021-08-31	Europe	Belgium	C.H.C MontLégia	GIGA Medical Genomics	Keith Durkin et al
EPI_ISL_4489411	Belgium/ULG-19406/2021	2021-08-31	Europe	Belgium	C.H.C MontLégia	GIGA Medical Genomics	Keith Durkin et al
EPI_ISL_4489412	Belgium/ULG-19407/2021	2021-08-30	Europe	Belgium	Clinique St Joseph Saint Vith	GIGA Medical Genomics	Keith Durkin et al
EPI_ISL_4489413	Belgium/ULG-19408/2021	2021-09-06	Europe	Belgium	SYNLAB	GIGA Medical Genomics	Keith Durkin et al
EPI_ISL_4489414	Belgium/ULG-19409/2021	2021-08-30	Europe	Belgium	C.H.C MontLégia	GIGA Medical Genomics	Keith Durkin et al
EPI_ISL_4489652	Belgium/ULG-19410/2021	2021-09-02	Europe	Belgium	C.H.C MontLégia	GIGA Medical Genomics	Keith Durkin et al
EPI_ISL_4489415	Belgium/ULG-19411/2021	2021-09-03	Europe	Belgium	C.H.C MontLégia	GIGA Medical Genomics	Keith Durkin et al
EPI_ISL_4489416	Belgium/ULG-19412/2021	2021-09-02	Europe	Belgium	C.H.C MontLégia	GIGA Medical Genomics	Keith Durkin et al
EPI_ISL_4489417	Belgium/ULG-19413/2021	2021-09-02	Europe	Belgium	Clinique St Joseph Saint Vith	GIGA Medical Genomics	Keith Durkin et al
EPI_ISL_4489418	Belgium/ULG-19414/2021	2021-08-30	Europe	Belgium	C.H.C MontLégia	GIGA Medical Genomics	Keith Durkin et al
EPI_ISL_4489419	Belgium/ULG-19415/2021	2021-09-07	Europe	Belgium	SYNLAB	GIGA Medical Genomics	Keith Durkin et al
EPI_ISL_4489420	Belgium/ULG-19416/2021	2021-09-07	Europe	Belgium	SYNLAB	GIGA Medical Genomics	Keith Durkin et al
EPI_ISL_4489421	Belgium/ULG-19419/2021	2021-09-07	Europe	Belgium	SYNLAB	GIGA Medical Genomics	Keith Durkin et al
EPI_ISL_4489422	Belgium/ULG-19421/2021	2021-09-07	Europe	Belgium	SYNLAB	GIGA Medical Genomics	Keith Durkin et al
EPI_ISL_4489423	Belgium/ULG-19422/2021	2021-09-07	Europe	Belgium	SYNLAB	GIGA Medical Genomics	Keith Durkin et al
EPI_ISL_4489626	Belgium/ULG-19424/2021	2021-09-07	Europe	Belgium	SYNLAB	GIGA Medical Genomics	Keith Durkin et al
EPI_ISL_4489424	Belgium/ULG-19425/2021	2021-09-07	Europe	Belgium	SYNLAB	GIGA Medical Genomics	Keith Durkin et al
EPI_ISL_4489425	Belgium/ULG-19426/2021	2021-09-06	Europe	Belgium	SYNLAB	GIGA Medical Genomics	Keith Durkin et al
EPI_ISL_4489426	Belgium/ULG-19427/2021	2021-09-07	Europe	Belgium	SYNLAB	GIGA Medical Genomics	Keith Durkin et al
EPI_ISL_4489427	Belgium/ULG-19428/2021	2021-09-07	Europe	Belgium	SYNLAB	GIGA Medical Genomics	Keith Durkin et al
EPI_ISL_4489428	Belgium/ULG-19429/2021	2021-09-07	Europe	Belgium	SYNLAB	GIGA Medical Genomics	Keith Durkin et al
EPI_ISL_4489429	Belgium/ULG-19430/2021	2021-09-07	Europe	Belgium	SYNLAB	GIGA Medical Genomics	Keith Durkin et al
EPI_ISL_4489430	Belgium/ULG-19431/2021	2021-09-07	Europe	Belgium	SYNLAB	GIGA Medical Genomics	Keith Durkin et al
EPI_ISL_4489681	Belgium/ULG-19432/2021	2021-09-07	Europe	Belgium	SYNLAB	GIGA Medical Genomics	Keith Durkin et al
EPI_ISL_4489431	Belgium/ULG-19433/2021	2021-09-09	Europe	Belgium	SYNLAB	GIGA Medical Genomics	Keith Durkin et al
EPI_ISL_4489432	Belgium/ULG-19434/2021	2021-09-07	Europe	Belgium	SYNLAB	GIGA Medical Genomics	Keith Durkin et al
EPI_ISL_4489433	Belgium/ULG-19435/2021	2021-09-06	Europe	Belgium	SYNLAB	GIGA Medical Genomics	Keith Durkin et al
EPI_ISL_4489434	Belgium/ULG-19437/2021	2021-09-07	Europe	Belgium	SYNLAB	GIGA Medical Genomics	Keith Durkin et al
EPI_ISL_4489435	Belgium/ULG-19438/2021	2021-09-07	Europe	Belgium	SYNLAB	GIGA Medical Genomics	Keith Durkin et al
EPI_ISL_4489436	Belgium/ULG-19439/2021	2021-09-07	Europe	Belgium	SYNLAB	GIGA Medical Genomics	Keith Durkin et al
EPI_ISL_4489680	Belgium/ULG-19440/2021	2021-09-07	Europe	Belgium	SYNLAB	GIGA Medical Genomics	Keith Durkin et al
EPI_ISL_4489437	Belgium/ULG-19442/2021	2021-09-07	Europe	Belgium	SYNLAB	GIGA Medical Genomics	Keith Durkin et al
EPI_ISL_4489438	Belgium/ULG-19443/2021	2021-09-07	Europe	Belgium	SYNLAB	GIGA Medical Genomics	Keith Durkin et al
EPI_ISL_4489439	Belgium/ULG-19444/2021	2021-09-09	Europe	Belgium	SYNLAB	GIGA Medical Genomics	Keith Durkin et al
EPI_ISL_4489440	Belgium/ULG-19445/2021	2021-09-07	Europe	Belgium	SYNLAB	GIGA Medical Genomics	Keith Durkin et al
EPI_ISL_4489441	Belgium/ULG-19446/2021	2021-09-07	Europe	Belgium	SYNLAB	GIGA Medical Genomics	Keith Durkin et al
EPI_ISL_4489442	Belgium/ULG-19447/2021	2021-09-07	Europe	Belgium	SYNLAB	GIGA Medical Genomics	Keith Durkin et al
EPI_ISL_4489443	Belgium/ULG-19448/2021	2021-09-07	Europe	Belgium	SYNLAB	GIGA Medical Genomics	Keith Durkin et al
EPI_ISL_4489444	Belgium/ULG-19449/2021	2021-09-07	Europe	Belgium	SYNLAB	GIGA Medical Genomics	Keith Durkin et al
EPI_ISL_4489445	Belgium/ULG-19450/2021	2021-09-07	Europe	Belgium	SYNLAB	GIGA Medical Genomics	Keith Durkin et al
EPI_ISL_4489446	Belgium/ULG-19451/2021	2021-09-07	Europe	Belgium	SYNLAB	GIGA Medical Genomics	Keith Durkin et al
EPI_ISL_4489447	Belgium/ULG-19452/2021	2021-09-07	Europe	Belgium	SYNLAB	GIGA Medical Genomics	Keith Durkin et al
EPI_ISL_4489448	Belgium/ULG-19453/2021	2021-09-07	Europe	Belgium	SYNLAB	GIGA Medical Genomics	Keith Durkin et al
EPI_ISL_4489449	Belgium/ULG-19454/2021	2021-09-07	Europe	Belgium	SYNLAB	GIGA Medical Genomics	Keith Durkin et al
EPI_ISL_4489450	Belgium/ULG-19455/2021	2021-09-07	Europe	Belgium	SYNLAB	GIGA Medical Genomics	Keith Durkin et al
EPI_ISL_4489451	Belgium/ULG-19456/2021	2021-09-06	Europe	Belgium	C.H.Bois de l'Abbaye	GIGA Medical Genomics	Keith Durkin et al
EPI_ISL_4489452	Belgium/ULG-19457/2021	2021-09-06	Europe	Belgium	C.H.Bois de l'Abbaye	GIGA Medical Genomics	Keith Durkin et al
EPI_ISL_4489637	Belgium/ULG-19458/2021	2021-09-06	Europe	Belgium	C.H.Bois de l'Abbaye	GIGA Medical Genomics	Keith Durkin et al
EPI_ISL_4489453	Belgium/ULG-19459/2021	2021-09-07	Europe	Belgium	SYNLAB	GIGA Medical Genomics	Keith Durkin et al
EPI_ISL_4489454	Belgium/ULG-19460/2021	2021-08-16	Europe	Belgium	C.H.C MontLégia	GIGA Medical Genomics	Keith Durkin et al
EPI_ISL_4489455	Belgium/ULG-19461/2021	2021-08-16	Europe	Belgium	C.H.C MontLégia	GIGA Medical Genomics	Keith Durkin et al
EPI_ISL_4489456	Belgium/ULG-19462/2021	2021-09-07	Europe	Belgium	C.H.Bois de l'Abbaye	GIGA Medical Genomics	Keith Durkin et al
EPI_ISL_4489457	Belgium/ULG-19463/2021	2021-08-24	Europe	Belgium	Clinique Notre Dame à Hermalle	GIGA Medical Genomics	Keith Durkin et al
EPI_ISL_4489458	Belgium/ULG-19464/2021	2021-09-09	Europe	Belgium	C.H.C MontLégia	GIGA Medical Genomics	Keith Durkin et al
EPI_ISL_4489459	Belgium/ULG-19466/2021	2021-08-26	Europe	Belgium	C.H.C MontLégia	GIGA Medical Genomics	Keith Durkin et al
EPI_ISL_4489460	Belgium/ULG-19467/2021	2021-08-26	Europe	Belgium	Clinique Notre Dame à Hermalle	GIGA Medical Genomics	Keith Durkin et al
EPI_ISL_4489461	Belgium/ULG-19469/2021	2021-08-23	Europe	Belgium	Clinique St Joseph Saint Vith	GIGA Medical Genomics	Keith Durkin et al
EPI_ISL_4489462	Belgium/ULG-19470/2021	2021-08-23	Europe	Belgium	Clinique St Joseph Saint Vith	GIGA Medical Genomics	Keith Durkin et al
EPI_ISL_4489463	Belgium/ULG-19471/2021	2021-08-26	Europe	Belgium	C.H.C MontLégia	GIGA Medical Genomics	Keith Durkin et al
EPI_ISL_4489464	Belgium/ULG-19472/2021	2021-08-23	Europe	Belgium	Clinique St Joseph Saint Vith	GIGA Medical Genomics	Keith Durkin et al
EPI_ISL_4489465	Belgium/ULG-19473/2021	2021-08-19	Europe	Belgium	C.H.C MontLégia	GIGA Medical Genomics	Keith Durkin et al
EPI_ISL_4489466	Belgium/ULG-19474/2021	2021-08-18	Europe	Belgium	Clinique St Joseph Saint Vith	GIGA Medical Genomics	Keith Durkin et al
EPI_ISL_4489467	Belgium/ULG-19475/2021	2021-08-27	Europe	Belgium	Clinique Notre Dame à Hermalle	GIGA Medical Genomics	Keith Durkin et al
EPI_ISL_4489468	Belgium/ULG-19476/2021	2021-08-27	Europe	Belgium	Clinique Notre Dame à Hermalle	GIGA Medical Genomics	Keith Durkin et al
EPI_ISL_4489469	Belgium/ULG-19479/2021	2021-08-27	Europe	Belgium	Department of Clinical Microbiology	GIGA Medical Genomics	Keith Durkin et al
EPI_ISL_4489664	Belgium/ULG-19481/2021	2021-08-16	Europe	Belgium	C.H.C MontLégia	GIGA Medical Genomics	Keith Durkin et al
EPI_ISL_4489470	Belgium/ULG-19484/2021	2021-08-24	Europe	Belgium	C.H.C MontLégia	GIGA Medical Genomics	Keith Durkin et al
EPI_ISL_4489471	Belgium/ULG-19485/2021	2021-08-27	Europe	Belgium	C.H.C MontLégia	GIGA Medical Genomics	Keith Durkin et al
EPI_ISL_4489472	Belgium/ULG-19486/2021	2021-08-26	Europe	Belgium	C.H.C MontLégia	GIGA Medical Genomics	Keith Durkin et al
EPI_ISL_4489473	Belgium/ULG-19487/2021	2021-08-24	Europe	Belgium	C.H.C MontLégia	GIGA Medical Genomics	Keith Durkin et al
EPI_ISL_4489474	Belgium/ULG-19488/2021	2021-08-19	Europe	Belgium	Department of Clinical Microbiology	GIGA Medical Genomics	Keith Durkin et al
EPI_ISL_4489475	Belgium/ULG-19489/2021	2021-08-27	Europe	Belgium	C.H.C MontLégia	GIGA Medical Genomics	Keith Durkin et al
EPI_ISL_4489476	Belgium/ULG-19490/2021	2021-08-27	Europe	Belgium	Clinique St Joseph Saint Vith	GIGA Medical Genomics	Keith Durkin et al
EPI_ISL_4489477	Belgium/ULG-19492/2021	2021-08-21	Europe	Belgium	C.H.C MontLégia	GIGA Medical Genomics	Keith Durkin et al
EPI_ISL_4489478	Belgium/ULG-19494/2021	2021-08-16	Europe	Belgium	C.H.C MontLégia	GIGA Medical Genomics	Keith Durkin et al
EPI_ISL_4489479	Belgium/ULG-19496/2021	2021-08-21	Europe	Belgium	C.H.C MontLégia	GIGA Medical Genomics	Keith Durkin et al
EPI_ISL_4489480	Belgium/ULG-19497/2021	2021-08-18	Europe	Belgium	C.H.C MontLégia	GIGA Medical Genomics	Keith Durkin et al
EPI_ISL_4489638	Belgium/ULG-19498/2021	2021-08-24	Europe	Belgium	C.H.C MontLégia	GIGA Medical Genomics	Keith Durkin et al
EPI_ISL_4489481	Belgium/ULG-19500/2021	2021-08-23	Europe	Belgium	C.H.C MontLégia	GIGA Medical Genomics	Keith Durkin et al
EPI_ISL_4489482	Belgium/ULG-19501/2021	2021-09-09	Europe	Belgium	Department of Clinical Microbiology	GIGA Medical Genomics	Keith Durkin et al
EPI_ISL_4489483	Belgium/ULG-19502/2021	2021-09-09	Europe	Belgium	Department of Clinical Microbiology	GIGA Medical Genomics	Keith Durkin et al
EPI_ISL_4489484	Belgium/ULG-19505/2021	2021-09-10	Europe	Belgium	C.H.C MontLégia	GIGA Medical Genomics	Keith Durkin et al
EPI_ISL_4489485	Belgium/ULG-19506/2021	2021-09-10	Europe	Belgium	Clinique St Joseph Saint Vith	GIGA Medical Genomics	Keith Durkin et al
EPI_ISL_4489486	Belgium/ULG-19508/2021	2021-09-06	Europe	Belgium	C.H.C MontLégia	GIGA Medical Genomics	Keith Durkin et al
EPI_ISL_4489487	Belgium/ULG-19509/2021	2021-09-10	Europe	Belgium	C.H.C MontLégia	GIGA Medical Genomics	Keith Durkin et al
EPI_ISL_4489653	Belgium/ULG-19510/2021	2021-09-10	Europe	Belgium	C.H Peltzer - la Tourelle	GIGA Medical Genomics	Keith Durkin et al
EPI_ISL_4489489	Belgium/ULG-19513/2021	2021-09-06	Europe	Belgium	C.H.C MontLégia	GIGA Medical Genomics	Keith Durkin et al
EPI_ISL_4489492	Belgium/ULG-19516/2021	2021-09-10	Europe	Belgium	C.H.C MontLégia	GIGA Medical Genomics	Keith Durkin et al
EPI_ISL_4489494	Belgium/ULG-19518/2021	2021-09-07	Europe	Belgium	C.H.C MontLégia	GIGA Medical Genomics	Keith Durkin et al
EPI_ISL_4489496	Belgium/ULG-19520/2021	2021-09-07	Europe	Belgium	C.H.C MontLégia	GIGA Medical Genomics	Keith Durkin et al
EPI_ISL_4489497	Belgium/ULG-19522/2021	2021-09-07	Europe	Belgium	C.H.C MontLégia	GIGA Medical Genomics	Keith Durkin et al
EPI_ISL_4489498	Belgium/ULG-19523/2021	2021-09-07	Europe	Belgium	C.H.C MontLégia	GIGA Medical Genomics	Keith Durkin et al
EPI_ISL_4489499	Belgium/ULG-19525/2021	2021-09-07	Europe	Belgium	Clinique St Joseph Saint Vith	GIGA Medical Genomics	Keith Durkin et al
EPI_ISL_4489500	Belgium/ULG-19526/2021	2021-09-07	Europe	Belgium	C.H.C MontLégia	GIGA Medical Genomics	Keith Durkin et al
EPI_ISL_4489501	Belgium/ULG-19527/2021	2021-09-06	Europe	Belgium	Clinique St Joseph Saint Vith	GIGA Medical Genomics	Keith Durkin et al
EPI_ISL_4489502	Belgium/ULG-19528/2021	2021-09-06	Europe	Belgium	Clinique St Joseph Saint Vith	GIGA Medical Genomics	Keith Durkin et al
EPI_ISL_4489503	Belgium/ULG-19529/2021	2021-09-06	Europe	Belgium	C.H.C MontLégia	GIGA Medical Genomics	Keith Durkin et al
EPI_ISL_4489504	Belgium/ULG-19530/2021	2021-09-07	Europe	Belgium	C.H.C MontLégia	GIGA Medical Genomics	Keith Durkin et al
EPI_ISL_4489505	Belgium/ULG-19531/2021	2021-09-07	Europe	Belgium	C.H.C MontLégia	GIGA Medical Genomics	Keith Durkin et al
EPI_ISL_4489506	Belgium/ULG-19532/2021	2021-09-07	Europe	Belgium	C.H.C MontLégia	GIGA Medical Genomics	Keith Durkin et al
EPI_ISL_4489507	Belgium/ULG-19533/2021	2021-09-10	Europe	Belgium	C.H.C MontLégia	GIGA Medical Genomics	Keith Durkin et al
EPI_ISL_4489508	Belgium/ULG-19534/2021	2021-09-06	Europe	Belgium	C.H.C MontLégia	GIGA Medical Genomics	Keith Durkin et al
EPI_ISL_4489509	Belgium/ULG-19536/2021	2021-09-10	Europe	Belgium	Department of Clinical Microbiology	GIGA Medical Genomics	Keith Durkin et al
EPI_ISL_4489510	Belgium/ULG-19537/2021	2021-09-10	Europe	Belgium	Department of Clinical Microbiology	GIGA Medical Genomics	Keith Durkin et al
EPI_ISL_4489511	Belgium/ULG-19538/2021	2021-09-10	Europe	Belgium	Department of Clinical Microbiology	GIGA Medical Genomics	Keith Durkin et al
EPI_ISL_4489512	Belgium/ULG-19539/2021	2021-09-10	Europe	Belgium	Department of Clinical Microbiology	GIGA Medical Genomics	Keith Durkin et al
EPI_ISL_4489634	Belgium/ULG-19540/2021	2021-09-10	Europe	Belgium	Department of Clinical Microbiology	GIGA Medical Genomics	Keith Durkin et al
EPI_ISL_4489513	Belgium/ULG-19541/2021	2021-09-10	Europe	Belgium	Department of Clinical Microbiology	GIGA Medical Genomics	Keith Durkin et al
EPI_ISL_4489514	Belgium/ULG-19542/2021	2021-09-10	Europe	Belgium	Department of Clinical Microbiology	GIGA Medical Genomics	Keith Durkin et al
EPI_ISL_4489515	Belgium/ULG-19543/2021	2021-09-10	Europe	Belgium	Department of Clinical Microbiology	GIGA Medical Genomics	Keith Durkin et al
EPI_ISL_4489516	Belgium/ULG-19545/2021	2021-09-10	Europe	Belgium	Department of Clinical Microbiology	GIGA Medical Genomics	Keith Durkin et al
EPI_ISL_4489517	Belgium/ULG-19546/2021	2021-09-10	Europe	Belgium	Department of Clinical Microbiology	GIGA Medical Genomics	Keith Durkin et al
EPI_ISL_4489518	Belgium/ULG-19547/2021	2021-09-10	Europe	Belgium	Department of Clinical Microbiology	GIGA Medical Genomics	Keith Durkin et al
EPI_ISL_4489519	Belgium/ULG-19548/2021	2021-09-10	Europe	Belgium	Department of Clinical Microbiology	GIGA Medical Genomics	Keith Durkin et al
EPI_ISL_4489520	Belgium/ULG-19549/2021	2021-09-10	Europe	Belgium	Department of Clinical Microbiology	GIGA Medical Genomics	Keith Durkin et al
EPI_ISL_4489639	Belgium/ULG-19550/2021	2021-09-10	Europe	Belgium	Department of Clinical Microbiology	GIGA Medical Genomics	Keith Durkin et al
EPI_ISL_4489521	Belgium/ULG-19551/2021	2021-09-10	Europe	Belgium	Department of Clinical Microbiology	GIGA Medical Genomics	Keith Durkin et al
EPI_ISL_4489522	Belgium/ULG-19552/2021	2021-09-10	Europe	Belgium	Department of Clinical Microbiology	GIGA Medical Genomics	Keith Durkin et al
EPI_ISL_4489523	Belgium/ULG-19553/2021	2021-09-10	Europe	Belgium	Department of Clinical Microbiology	GIGA Medical Genomics	Keith Durkin et al
EPI_ISL_4489524	Belgium/ULG-19554/2021	2021-09-10	Europe	Belgium	Department of Clinical Microbiology	GIGA Medical Genomics	Keith Durkin et al
EPI_ISL_4489525	Belgium/ULG-19555/2021	2021-09-10	Europe	Belgium	Department of Clinical Microbiology	GIGA Medical Genomics	Keith Durkin et al
EPI_ISL_4489526	Belgium/ULG-19556/2021	2021-09-10	Europe	Belgium	Department of Clinical Microbiology	GIGA Medical Genomics	Keith Durkin et al
EPI_ISL_4489527	Belgium/ULG-19557/2021	2021-09-10	Europe	Belgium	Department of Clinical Microbiology	GIGA Medical Genomics	Keith Durkin et al
EPI_ISL_4489640	Belgium/ULG-19558/2021	2021-09-10	Europe	Belgium	Department of Clinical Microbiology	GIGA Medical Genomics	Keith Durkin et al
EPI_ISL_4489528	Belgium/ULG-19559/2021	2021-09-10	Europe	Belgium	Department of Clinical Microbiology	GIGA Medical Genomics	Keith Durkin et al
EPI_ISL_4489529	Belgium/ULG-19560/2021	2021-09-10	Europe	Belgium	Department of Clinical Microbiology	GIGA Medical Genomics	Keith Durkin et al
EPI_ISL_4489530	Belgium/ULG-19561/2021	2021-09-10	Europe	Belgium	Department of Clinical Microbiology	GIGA Medical Genomics	Keith Durkin et al
EPI_ISL_4489531	Belgium/ULG-19562/2021	2021-09-10	Europe	Belgium	Department of Clinical Microbiology	GIGA Medical Genomics	Keith Durkin et al
EPI_ISL_4489532	Belgium/ULG-19563/2021	2021-09-10	Europe	Belgium	Department of Clinical Microbiology	GIGA Medical Genomics	Keith Durkin et al
EPI_ISL_4489533	Belgium/ULG-19564/2021	2021-09-10	Europe	Belgium	Department of Clinical Microbiology	GIGA Medical Genomics	Keith Durkin et al
EPI_ISL_4489534	Belgium/ULG-19565/2021	2021-09-10	Europe	Belgium	Department of Clinical Microbiology	GIGA Medical Genomics	Keith Durkin et al
EPI_ISL_4489535	Belgium/ULG-19566/2021	2021-09-10	Europe	Belgium	Department of Clinical Microbiology	GIGA Medical Genomics	Keith Durkin et al
EPI_ISL_4489654	Belgium/ULG-19567/2021	2021-09-11	Europe	Belgium	Department of Clinical Microbiology	GIGA Medical Genomics	Keith Durkin et al
EPI_ISL_4489655	Belgium/ULG-19568/2021	2021-09-11	Europe	Belgium	Department of Clinical Microbiology	GIGA Medical Genomics	Keith Durkin et al
EPI_ISL_4489536	Belgium/ULG-19569/2021	2021-09-12	Europe	Belgium	Department of Clinical Microbiology	GIGA Medical Genomics	Keith Durkin et al
EPI_ISL_4489537	Belgium/ULG-19570/2021	2021-09-13	Europe	Belgium	Department of Clinical Microbiology	GIGA Medical Genomics	Keith Durkin et al
EPI_ISL_4489538	Belgium/ULG-19571/2021	2021-09-12	Europe	Belgium	Department of Clinical Microbiology	GIGA Medical Genomics	Keith Durkin et al
EPI_ISL_4489539	Belgium/ULG-19572/2021	2021-09-13	Europe	Belgium	Department of Clinical Microbiology	GIGA Medical Genomics	Keith Durkin et al
EPI_ISL_4489540	Belgium/ULG-19573/2021	2021-09-13	Europe	Belgium	Department of Clinical Microbiology	GIGA Medical Genomics	Keith Durkin et al
EPI_ISL_4489541	Belgium/ULG-19574/2021	2021-09-13	Europe	Belgium	Department of Clinical Microbiology	GIGA Medical Genomics	Keith Durkin et al
EPI_ISL_4489542	Belgium/ULG-19575/2021	2021-09-13	Europe	Belgium	Department of Clinical Microbiology	GIGA Medical Genomics	Keith Durkin et al
EPI_ISL_4489543	Belgium/ULG-19577/2021	2021-09-13	Europe	Belgium	Department of Clinical Microbiology	GIGA Medical Genomics	Keith Durkin et al
EPI_ISL_4489641	Belgium/ULG-19578/2021	2021-09-13	Europe	Belgium	Department of Clinical Microbiology	GIGA Medical Genomics	Keith Durkin et al
EPI_ISL_4489545	Belgium/ULG-19579/2021	2021-09-13	Europe	Belgium	Department of Clinical Microbiology	GIGA Medical Genomics	Keith Durkin et al
EPI_ISL_4489548	Belgium/ULG-19580/2021	2021-09-13	Europe	Belgium	Department of Clinical Microbiology	GIGA Medical Genomics	Keith Durkin et al
EPI_ISL_4489552	Belgium/ULG-19581/2021	2021-09-13	Europe	Belgium	Department of Clinical Microbiology	GIGA Medical Genomics	Keith Durkin et al
EPI_ISL_4489556	Belgium/ULG-19583/2021	2021-09-13	Europe	Belgium	Department of Clinical Microbiology	GIGA Medical Genomics	Keith Durkin et al
EPI_ISL_4489561	Belgium/ULG-19584/2021	2021-09-13	Europe	Belgium	Department of Clinical Microbiology	GIGA Medical Genomics	Keith Durkin et al
EPI_ISL_4489565	Belgium/ULG-19585/2021	2021-09-13	Europe	Belgium	Department of Clinical Microbiology	GIGA Medical Genomics	Keith Durkin et al
EPI_ISL_4489569	Belgium/ULG-19586/2021	2021-09-13	Europe	Belgium	Department of Clinical Microbiology	GIGA Medical Genomics	Keith Durkin et al
EPI_ISL_4489574	Belgium/ULG-19587/2021	2021-09-13	Europe	Belgium	Department of Clinical Microbiology	GIGA Medical Genomics	Keith Durkin et al
EPI_ISL_4489575	Belgium/ULG-19588/2021	2021-09-13	Europe	Belgium	Department of Clinical Microbiology	GIGA Medical Genomics	Keith Durkin et al
EPI_ISL_4489577	Belgium/ULG-19589/2021	2021-09-13	Europe	Belgium	Department of Clinical Microbiology	GIGA Medical Genomics	Keith Durkin et al
EPI_ISL_4489579	Belgium/ULG-19590/2021	2021-09-13	Europe	Belgium	Department of Clinical Microbiology	GIGA Medical Genomics	Keith Durkin et al
EPI_ISL_4489583	Belgium/ULG-19591/2021	2021-09-13	Europe	Belgium	Department of Clinical Microbiology	GIGA Medical Genomics	Keith Durkin et al
EPI_ISL_4489587	Belgium/ULG-19592/2021	2021-09-13	Europe	Belgium	Department of Clinical Microbiology	GIGA Medical Genomics	Keith Durkin et al
EPI_ISL_4489588	Belgium/ULG-19593/2021	2021-09-13	Europe	Belgium	Department of Clinical Microbiology	GIGA Medical Genomics	Keith Durkin et al
EPI_ISL_4489589	Belgium/ULG-19594/2021	2021-09-13	Europe	Belgium	Department of Clinical Microbiology	GIGA Medical Genomics	Keith Durkin et al
EPI_ISL_4489590	Belgium/ULG-19596/2021	2021-09-13	Europe	Belgium	Department of Clinical Microbiology	GIGA Medical Genomics	Keith Durkin et al
EPI_ISL_4489676	Belgium/ULG-19597/2021	2021-09-13	Europe	Belgium	Department of Clinical Microbiology	GIGA Medical Genomics	Keith Durkin et al
EPI_ISL_4489591	Belgium/ULG-19598/2021	2021-09-13	Europe	Belgium	Department of Clinical Microbiology	GIGA Medical Genomics	Keith Durkin et al
EPI_ISL_4489592	Belgium/ULG-19599/2021	2021-09-13	Europe	Belgium	Department of Clinical Microbiology	GIGA Medical Genomics	Keith Durkin et al
EPI_ISL_4489593	Belgium/ULG-19600/2021	2021-09-13	Europe	Belgium	Department of Clinical Microbiology	GIGA Medical Genomics	Keith Durkin et al
EPI_ISL_4489594	Belgium/ULG-19601/2021	2021-09-13	Europe	Belgium	Department of Clinical Microbiology	GIGA Medical Genomics	Keith Durkin et al
EPI_ISL_4489595	Belgium/ULG-19602/2021	2021-09-10	Europe	Belgium	Department of Clinical Microbiology	GIGA Medical Genomics	Keith Durkin et al
EPI_ISL_4489596	Belgium/ULG-19603/2021	2021-09-10	Europe	Belgium	Department of Clinical Microbiology	GIGA Medical Genomics	Keith Durkin et al
EPI_ISL_4489627	Belgium/ULG-19604/2021	2021-09-10	Europe	Belgium	Department of Clinical Microbiology	GIGA Medical Genomics	Keith Durkin et al
EPI_ISL_4489597	Belgium/ULG-19605/2021	2021-09-10	Europe	Belgium	Department of Clinical Microbiology	GIGA Medical Genomics	Keith Durkin et al
EPI_ISL_4489598	Belgium/ULG-19607/2021	2021-09-10	Europe	Belgium	Department of Clinical Microbiology	GIGA Medical Genomics	Keith Durkin et al
EPI_ISL_4489628	Belgium/ULG-19608/2021	2021-09-10	Europe	Belgium	Department of Clinical Microbiology	GIGA Medical Genomics	Keith Durkin et al
EPI_ISL_4489599	Belgium/ULG-19609/2021	2021-09-10	Europe	Belgium	Department of Clinical Microbiology	GIGA Medical Genomics	Keith Durkin et al
EPI_ISL_4489600	Belgium/ULG-19610/2021	2021-09-10	Europe	Belgium	Department of Clinical Microbiology	GIGA Medical Genomics	Keith Durkin et al
EPI_ISL_4489601	Belgium/ULG-19611/2021	2021-09-10	Europe	Belgium	Department of Clinical Microbiology	GIGA Medical Genomics	Keith Durkin et al
EPI_ISL_4489602	Belgium/ULG-19612/2021	2021-09-10	Europe	Belgium	Department of Clinical Microbiology	GIGA Medical Genomics	Keith Durkin et al
EPI_ISL_4489603	Belgium/ULG-19613/2021	2021-09-10	Europe	Belgium	Department of Clinical Microbiology	GIGA Medical Genomics	Keith Durkin et al
EPI_ISL_4489604	Belgium/ULG-19614/2021	2021-09-10	Europe	Belgium	Department of Clinical Microbiology	GIGA Medical Genomics	Keith Durkin et al
EPI_ISL_4489605	Belgium/ULG-19615/2021	2021-09-10	Europe	Belgium	Department of Clinical Microbiology	GIGA Medical Genomics	Keith Durkin et al
EPI_ISL_4489606	Belgium/ULG-19616/2021	2021-09-10	Europe	Belgium	Department of Clinical Microbiology	GIGA Medical Genomics	Keith Durkin et al
EPI_ISL_4489607	Belgium/ULG-19617/2021	2021-09-10	Europe	Belgium	Department of Clinical Microbiology	GIGA Medical Genomics	Keith Durkin et al
EPI_ISL_4489608	Belgium/ULG-19618/2021	2021-09-10	Europe	Belgium	Department of Clinical Microbiology	GIGA Medical Genomics	Keith Durkin et al
EPI_ISL_4489609	Belgium/ULG-19619/2021	2021-09-10	Europe	Belgium	Department of Clinical Microbiology	GIGA Medical Genomics	Keith Durkin et al
EPI_ISL_4489610	Belgium/ULG-19620/2021	2021-09-10	Europe	Belgium	Department of Clinical Microbiology	GIGA Medical Genomics	Keith Durkin et al
EPI_ISL_4489611	Belgium/ULG-19621/2021	2021-09-10	Europe	Belgium	Department of Clinical Microbiology	GIGA Medical Genomics	Keith Durkin et al
EPI_ISL_4489677	Belgium/ULG-19622/2021	2021-09-10	Europe	Belgium	Department of Clinical Microbiology	GIGA Medical Genomics	Keith Durkin et al
EPI_ISL_4489629	Belgium/ULG-19623/2021	2021-09-10	Europe	Belgium	Department of Clinical Microbiology	GIGA Medical Genomics	Keith Durkin et al
EPI_ISL_4489612	Belgium/ULG-19625/2021	2021-09-10	Europe	Belgium	Department of Clinical Microbiology	GIGA Medical Genomics	Keith Durkin et al
EPI_ISL_4489613	Belgium/ULG-19626/2021	2021-09-10	Europe	Belgium	Department of Clinical Microbiology	GIGA Medical Genomics	Keith Durkin et al
EPI_ISL_4489614	Belgium/ULG-19627/2021	2021-09-10	Europe	Belgium	Department of Clinical Microbiology	GIGA Medical Genomics	Keith Durkin et al
EPI_ISL_4489615	Belgium/ULG-19629/2021	2021-09-14	Europe	Belgium	Department of Clinical Microbiology	GIGA Medical Genomics	Keith Durkin et al
EPI_ISL_4489616	Belgium/ULG-19630/2021	2021-09-14	Europe	Belgium	Department of Clinical Microbiology	GIGA Medical Genomics	Keith Durkin et al
EPI_ISL_4489617	Belgium/ULG-19631/2021	2021-09-14	Europe	Belgium	Department of Clinical Microbiology	GIGA Medical Genomics	Keith Durkin et al
EPI_ISL_4489673	Belgium/ULG-19632/2021	2021-09-14	Europe	Belgium	Department of Clinical Microbiology	GIGA Medical Genomics	Keith Durkin et al
EPI_ISL_4489674	Belgium/ULG-19633/2021	2021-09-14	Europe	Belgium	Department of Clinical Microbiology	GIGA Medical Genomics	Keith Durkin et al
EPI_ISL_4489656	Belgium/ULG-19634/2021	2021-09-14	Europe	Belgium	Department of Clinical Microbiology	GIGA Medical Genomics	Keith Durkin et al
EPI_ISL_4492597	Belgium/ULG-19656/2021	2021-09-09	Europe	Belgium	C.H.C MontLégia	GIGA Medical Genomics	Keith Durkin et al
EPI_ISL_4492600	Belgium/ULG-19659/2021	2021-09-09	Europe	Belgium	Clinique Notre Dame à Hermalle	GIGA Medical Genomics	Keith Durkin et al
EPI_ISL_4492601	Belgium/ULG-19660/2021	2021-09-09	Europe	Belgium	C.H.C MontLégia	GIGA Medical Genomics	Keith Durkin et al
EPI_ISL_4492607	Belgium/ULG-19666/2021	2021-09-09	Europe	Belgium	SYNLAB	GIGA Medical Genomics	Keith Durkin et al
EPI_ISL_4492608	Belgium/ULG-19667/2021	2021-09-09	Europe	Belgium	SYNLAB	GIGA Medical Genomics	Keith Durkin et al
EPI_ISL_4492609	Belgium/ULG-19668/2021	2021-09-09	Europe	Belgium	SYNLAB	GIGA Medical Genomics	Keith Durkin et al
EPI_ISL_4492611	Belgium/ULG-19670/2021	2021-09-09	Europe	Belgium	SYNLAB	GIGA Medical Genomics	Keith Durkin et al
EPI_ISL_4492612	Belgium/ULG-19671/2021	2021-09-09	Europe	Belgium	SYNLAB	GIGA Medical Genomics	Keith Durkin et al
EPI_ISL_4492613	Belgium/ULG-19672/2021	2021-09-09	Europe	Belgium	SYNLAB	GIGA Medical Genomics	Keith Durkin et al
EPI_ISL_4492615	Belgium/ULG-19674/2021	2021-09-09	Europe	Belgium	SYNLAB	GIGA Medical Genomics	Keith Durkin et al
EPI_ISL_4492616	Belgium/ULG-19675/2021	2021-09-09	Europe	Belgium	SYNLAB	GIGA Medical Genomics	Keith Durkin et al
EPI_ISL_4492617	Belgium/ULG-19676/2021	2021-09-09	Europe	Belgium	SYNLAB	GIGA Medical Genomics	Keith Durkin et al
EPI_ISL_4492618	Belgium/ULG-19677/2021	2021-09-09	Europe	Belgium	SYNLAB	GIGA Medical Genomics	Keith Durkin et al
EPI_ISL_4492619	Belgium/ULG-19678/2021	2021-09-09	Europe	Belgium	SYNLAB	GIGA Medical Genomics	Keith Durkin et al
EPI_ISL_4492620	Belgium/ULG-19679/2021	2021-09-09	Europe	Belgium	SYNLAB	GIGA Medical Genomics	Keith Durkin et al
EPI_ISL_4492621	Belgium/ULG-19680/2021	2021-09-09	Europe	Belgium	SYNLAB	GIGA Medical Genomics	Keith Durkin et al
EPI_ISL_4492622	Belgium/ULG-19681/2021	2021-09-09	Europe	Belgium	SYNLAB	GIGA Medical Genomics	Keith Durkin et al
EPI_ISL_4492623	Belgium/ULG-19682/2021	2021-09-09	Europe	Belgium	SYNLAB	GIGA Medical Genomics	Keith Durkin et al
EPI_ISL_4492624	Belgium/ULG-19683/2021	2021-09-09	Europe	Belgium	SYNLAB	GIGA Medical Genomics	Keith Durkin et al
EPI_ISL_4492626	Belgium/ULG-19685/2021	2021-09-09	Europe	Belgium	SYNLAB	GIGA Medical Genomics	Keith Durkin et al
EPI_ISL_4492627	Belgium/ULG-19686/2021	2021-09-09	Europe	Belgium	SYNLAB	GIGA Medical Genomics	Keith Durkin et al
EPI_ISL_4492628	Belgium/ULG-19687/2021	2021-09-09	Europe	Belgium	SYNLAB	GIGA Medical Genomics	Keith Durkin et al
EPI_ISL_4492629	Belgium/ULG-19688/2021	2021-09-09	Europe	Belgium	SYNLAB	GIGA Medical Genomics	Keith Durkin et al
EPI_ISL_4492630	Belgium/ULG-19689/2021	2021-09-09	Europe	Belgium	SYNLAB	GIGA Medical Genomics	Keith Durkin et al
EPI_ISL_4492631	Belgium/ULG-19690/2021	2021-09-09	Europe	Belgium	SYNLAB	GIGA Medical Genomics	Keith Durkin et al
EPI_ISL_4492632	Belgium/ULG-19691/2021	2021-09-09	Europe	Belgium	SYNLAB	GIGA Medical Genomics	Keith Durkin et al
EPI_ISL_4492633	Belgium/ULG-19692/2021	2021-09-09	Europe	Belgium	Department of Clinical Microbiology	GIGA Medical Genomics	Keith Durkin et al
EPI_ISL_4492634	Belgium/ULG-19693/2021	2021-09-11	Europe	Belgium	SYNLAB	GIGA Medical Genomics	Keith Durkin et al
EPI_ISL_4492635	Belgium/ULG-19694/2021	2021-09-11	Europe	Belgium	SYNLAB	GIGA Medical Genomics	Keith Durkin et al
EPI_ISL_4492636	Belgium/ULG-19695/2021	2021-09-09	Europe	Belgium	SYNLAB	GIGA Medical Genomics	Keith Durkin et al
EPI_ISL_4492637	Belgium/ULG-19696/2021	2021-09-11	Europe	Belgium	SYNLAB	GIGA Medical Genomics	Keith Durkin et al
EPI_ISL_4492638	Belgium/ULG-19697/2021	2021-09-11	Europe	Belgium	SYNLAB	GIGA Medical Genomics	Keith Durkin et al
EPI_ISL_4492639	Belgium/ULG-19698/2021	2021-09-09	Europe	Belgium	SYNLAB	GIGA Medical Genomics	Keith Durkin et al
EPI_ISL_4492640	Belgium/ULG-19699/2021	2021-09-11	Europe	Belgium	SYNLAB	GIGA Medical Genomics	Keith Durkin et al
EPI_ISL_4492642	Belgium/ULG-19701/2021	2021-09-11	Europe	Belgium	SYNLAB	GIGA Medical Genomics	Keith Durkin et al
EPI_ISL_4492643	Belgium/ULG-19702/2021	2021-09-09	Europe	Belgium	SYNLAB	GIGA Medical Genomics	Keith Durkin et al
EPI_ISL_4492644	Belgium/ULG-19703/2021	2021-09-11	Europe	Belgium	SYNLAB	GIGA Medical Genomics	Keith Durkin et al
EPI_ISL_4492645	Belgium/ULG-19704/2021	2021-09-09	Europe	Belgium	SYNLAB	GIGA Medical Genomics	Keith Durkin et al
EPI_ISL_4492646	Belgium/ULG-19705/2021	2021-09-11	Europe	Belgium	SYNLAB	GIGA Medical Genomics	Keith Durkin et al
EPI_ISL_4492647	Belgium/ULG-19706/2021	2021-09-11	Europe	Belgium	SYNLAB	GIGA Medical Genomics	Keith Durkin et al
EPI_ISL_4492648	Belgium/ULG-19707/2021	2021-09-09	Europe	Belgium	SYNLAB	GIGA Medical Genomics	Keith Durkin et al
EPI_ISL_4492649	Belgium/ULG-19708/2021	2021-09-09	Europe	Belgium	SYNLAB	GIGA Medical Genomics	Keith Durkin et al
EPI_ISL_4492650	Belgium/ULG-19709/2021	2021-09-09	Europe	Belgium	SYNLAB	GIGA Medical Genomics	Keith Durkin et al
EPI_ISL_4492651	Belgium/ULG-19710/2021	2021-09-12	Europe	Belgium	SYNLAB	GIGA Medical Genomics	Keith Durkin et al
EPI_ISL_4492652	Belgium/ULG-19711/2021	2021-09-12	Europe	Belgium	SYNLAB	GIGA Medical Genomics	Keith Durkin et al
EPI_ISL_4492653	Belgium/ULG-19712/2021	2021-09-12	Europe	Belgium	SYNLAB	GIGA Medical Genomics	Keith Durkin et al
EPI_ISL_4492654	Belgium/ULG-19713/2021	2021-09-12	Europe	Belgium	SYNLAB	GIGA Medical Genomics	Keith Durkin et al
EPI_ISL_4492655	Belgium/ULG-19714/2021	2021-09-12	Europe	Belgium	SYNLAB	GIGA Medical Genomics	Keith Durkin et al
EPI_ISL_4492656	Belgium/ULG-19715/2021	2021-09-12	Europe	Belgium	SYNLAB	GIGA Medical Genomics	Keith Durkin et al
EPI_ISL_4492657	Belgium/ULG-19716/2021	2021-09-12	Europe	Belgium	SYNLAB	GIGA Medical Genomics	Keith Durkin et al
EPI_ISL_4492658	Belgium/ULG-19717/2021	2021-09-09	Europe	Belgium	SYNLAB	GIGA Medical Genomics	Keith Durkin et al
EPI_ISL_4492659	Belgium/ULG-19718/2021	2021-09-09	Europe	Belgium	SYNLAB	GIGA Medical Genomics	Keith Durkin et al
EPI_ISL_4492661	Belgium/ULG-19720/2021	2021-09-10	Europe	Belgium	Department of Clinical Microbiology	GIGA Medical Genomics	Keith Durkin et al
EPI_ISL_4492662	Belgium/ULG-19721/2021	2021-09-10	Europe	Belgium	Department of Clinical Microbiology	GIGA Medical Genomics	Keith Durkin et al
EPI_ISL_4492663	Belgium/ULG-19722/2021	2021-09-10	Europe	Belgium	Department of Clinical Microbiology	GIGA Medical Genomics	Keith Durkin et al
EPI_ISL_4492664	Belgium/ULG-19723/2021	2021-09-10	Europe	Belgium	Department of Clinical Microbiology	GIGA Medical Genomics	Keith Durkin et al
EPI_ISL_4492665	Belgium/ULG-19724/2021	2021-09-10	Europe	Belgium	Department of Clinical Microbiology	GIGA Medical Genomics	Keith Durkin et al
EPI_ISL_4492666	Belgium/ULG-19725/2021	2021-09-10	Europe	Belgium	Department of Clinical Microbiology	GIGA Medical Genomics	Keith Durkin et al
EPI_ISL_4492668	Belgium/ULG-19727/2021	2021-09-02	Europe	Belgium	C.H Peltzer - la Tourelle	GIGA Medical Genomics	Keith Durkin et al
EPI_ISL_4492669	Belgium/ULG-19728/2021	2021-09-01	Europe	Belgium	C.H Peltzer - la Tourelle	GIGA Medical Genomics	Keith Durkin et al
EPI_ISL_4492671	Belgium/ULG-19730/2021	2021-09-14	Europe	Belgium	SYNLAB	GIGA Medical Genomics	Keith Durkin et al
EPI_ISL_4492672	Belgium/ULG-19731/2021	2021-09-14	Europe	Belgium	SYNLAB	GIGA Medical Genomics	Keith Durkin et al
EPI_ISL_4492673	Belgium/ULG-19732/2021	2021-09-14	Europe	Belgium	SYNLAB	GIGA Medical Genomics	Keith Durkin et al
EPI_ISL_4492674	Belgium/ULG-19733/2021	2021-09-10	Europe	Belgium	C.H Peltzer - la Tourelle	GIGA Medical Genomics	Keith Durkin et al
EPI_ISL_4492676	Belgium/ULG-19735/2021	2021-09-13	Europe	Belgium	SYNLAB	GIGA Medical Genomics	Keith Durkin et al
EPI_ISL_4492677	Belgium/ULG-19736/2021	2021-09-14	Europe	Belgium	SYNLAB	GIGA Medical Genomics	Keith Durkin et al
EPI_ISL_4492679	Belgium/ULG-19738/2021	2021-09-13	Europe	Belgium	SYNLAB	GIGA Medical Genomics	Keith Durkin et al
EPI_ISL_4492680	Belgium/ULG-19739/2021	2021-09-14	Europe	Belgium	SYNLAB	GIGA Medical Genomics	Keith Durkin et al
EPI_ISL_4492681	Belgium/ULG-19740/2021	2021-09-13	Europe	Belgium	SYNLAB	GIGA Medical Genomics	Keith Durkin et al
EPI_ISL_4492682	Belgium/ULG-19741/2021	2021-09-14	Europe	Belgium	SYNLAB	GIGA Medical Genomics	Keith Durkin et al
EPI_ISL_4492683	Belgium/ULG-19742/2021	2021-09-13	Europe	Belgium	SYNLAB	GIGA Medical Genomics	Keith Durkin et al
EPI_ISL_4492686	Belgium/ULG-19745/2021	2021-09-13	Europe	Belgium	SYNLAB	GIGA Medical Genomics	Keith Durkin et al
EPI_ISL_4492688	Belgium/ULG-19747/2021	2021-09-14	Europe	Belgium	SYNLAB	GIGA Medical Genomics	Keith Durkin et al
EPI_ISL_4492689	Belgium/ULG-19748/2021	2021-09-13	Europe	Belgium	SYNLAB	GIGA Medical Genomics	Keith Durkin et al
EPI_ISL_4492690	Belgium/ULG-19749/2021	2021-09-14	Europe	Belgium	SYNLAB	GIGA Medical Genomics	Keith Durkin et al
EPI_ISL_4492691	Belgium/ULG-19750/2021	2021-09-13	Europe	Belgium	SYNLAB	GIGA Medical Genomics	Keith Durkin et al
EPI_ISL_4492692	Belgium/ULG-19751/2021	2021-09-14	Europe	Belgium	SYNLAB	GIGA Medical Genomics	Keith Durkin et al
EPI_ISL_4492693	Belgium/ULG-19752/2021	2021-09-13	Europe	Belgium	SYNLAB	GIGA Medical Genomics	Keith Durkin et al
EPI_ISL_4492694	Belgium/ULG-19753/2021	2021-09-13	Europe	Belgium	SYNLAB	GIGA Medical Genomics	Keith Durkin et al
EPI_ISL_4492695	Belgium/ULG-19754/2021	2021-09-14	Europe	Belgium	SYNLAB	GIGA Medical Genomics	Keith Durkin et al
EPI_ISL_4492696	Belgium/ULG-19755/2021	2021-09-13	Europe	Belgium	SYNLAB	GIGA Medical Genomics	Keith Durkin et al
EPI_ISL_4492699	Belgium/ULG-19758/2021	2021-09-14	Europe	Belgium	SYNLAB	GIGA Medical Genomics	Keith Durkin et al
EPI_ISL_4492700	Belgium/ULG-19759/2021	2021-09-14	Europe	Belgium	SYNLAB	GIGA Medical Genomics	Keith Durkin et al
EPI_ISL_4492701	Belgium/ULG-19760/2021	2021-09-14	Europe	Belgium	SYNLAB	GIGA Medical Genomics	Keith Durkin et al
EPI_ISL_4492702	Belgium/ULG-19761/2021	2021-09-13	Europe	Belgium	SYNLAB	GIGA Medical Genomics	Keith Durkin et al
EPI_ISL_4492703	Belgium/ULG-19762/2021	2021-09-13	Europe	Belgium	SYNLAB	GIGA Medical Genomics	Keith Durkin et al
EPI_ISL_4492704	Belgium/ULG-19763/2021	2021-09-14	Europe	Belgium	SYNLAB	GIGA Medical Genomics	Keith Durkin et al
EPI_ISL_4492705	Belgium/ULG-19764/2021	2021-09-13	Europe	Belgium	SYNLAB	GIGA Medical Genomics	Keith Durkin et al
EPI_ISL_4492706	Belgium/ULG-19765/2021	2021-09-13	Europe	Belgium	SYNLAB	GIGA Medical Genomics	Keith Durkin et al
EPI_ISL_4492707	Belgium/ULG-19766/2021	2021-09-14	Europe	Belgium	SYNLAB	GIGA Medical Genomics	Keith Durkin et al
EPI_ISL_4492708	Belgium/ULG-19767/2021	2021-09-13	Europe	Belgium	SYNLAB	GIGA Medical Genomics	Keith Durkin et al
EPI_ISL_4492709	Belgium/ULG-19768/2021	2021-09-13	Europe	Belgium	SYNLAB	GIGA Medical Genomics	Keith Durkin et al
EPI_ISL_4492711	Belgium/ULG-19770/2021	2021-09-13	Europe	Belgium	SYNLAB	GIGA Medical Genomics	Keith Durkin et al
EPI_ISL_4492712	Belgium/ULG-19771/2021	2021-09-14	Europe	Belgium	SYNLAB	GIGA Medical Genomics	Keith Durkin et al
EPI_ISL_4492713	Belgium/ULG-19772/2021	2021-09-14	Europe	Belgium	SYNLAB	GIGA Medical Genomics	Keith Durkin et al
EPI_ISL_4492714	Belgium/ULG-19773/2021	2021-09-14	Europe	Belgium	SYNLAB	GIGA Medical Genomics	Keith Durkin et al
EPI_ISL_4492715	Belgium/ULG-19774/2021	2021-09-14	Europe	Belgium	SYNLAB	GIGA Medical Genomics	Keith Durkin et al
EPI_ISL_4492716	Belgium/ULG-19775/2021	2021-09-13	Europe	Belgium	SYNLAB	GIGA Medical Genomics	Keith Durkin et al
EPI_ISL_4492718	Belgium/ULG-19777/2021	2021-09-13	Europe	Belgium	SYNLAB	GIGA Medical Genomics	Keith Durkin et al
EPI_ISL_4492719	Belgium/ULG-19778/2021	2021-09-14	Europe	Belgium	SYNLAB	GIGA Medical Genomics	Keith Durkin et al
EPI_ISL_4492721	Belgium/ULG-19780/2021	2021-09-13	Europe	Belgium	SYNLAB	GIGA Medical Genomics	Keith Durkin et al
EPI_ISL_4492724	Belgium/ULG-19783/2021	2021-09-14	Europe	Belgium	SYNLAB	GIGA Medical Genomics	Keith Durkin et al
EPI_ISL_4492725	Belgium/ULG-19784/2021	2021-09-14	Europe	Belgium	SYNLAB	GIGA Medical Genomics	Keith Durkin et al
EPI_ISL_4492727	Belgium/ULG-19786/2021	2021-09-13	Europe	Belgium	SYNLAB	GIGA Medical Genomics	Keith Durkin et al
EPI_ISL_4492728	Belgium/ULG-19787/2021	2021-09-14	Europe	Belgium	SYNLAB	GIGA Medical Genomics	Keith Durkin et al
EPI_ISL_4492729	Belgium/ULG-19788/2021	2021-09-13	Europe	Belgium	SYNLAB	GIGA Medical Genomics	Keith Durkin et al
EPI_ISL_4492730	Belgium/ULG-19789/2021	2021-09-14	Europe	Belgium	SYNLAB	GIGA Medical Genomics	Keith Durkin et al
EPI_ISL_4492731	Belgium/ULG-19790/2021	2021-09-13	Europe	Belgium	SYNLAB	GIGA Medical Genomics	Keith Durkin et al
EPI_ISL_4492732	Belgium/ULG-19791/2021	2021-09-13	Europe	Belgium	SYNLAB	GIGA Medical Genomics	Keith Durkin et al
EPI_ISL_4492733	Belgium/ULG-19792/2021	2021-09-14	Europe	Belgium	SYNLAB	GIGA Medical Genomics	Keith Durkin et al
EPI_ISL_4492735	Belgium/ULG-19794/2021	2021-09-13	Europe	Belgium	SYNLAB	GIGA Medical Genomics	Keith Durkin et al
EPI_ISL_4492736	Belgium/ULG-19795/2021	2021-09-14	Europe	Belgium	SYNLAB	GIGA Medical Genomics	Keith Durkin et al
EPI_ISL_4492737	Belgium/ULG-19796/2021	2021-09-13	Europe	Belgium	SYNLAB	GIGA Medical Genomics	Keith Durkin et al
EPI_ISL_4492738	Belgium/ULG-19797/2021	2021-09-13	Europe	Belgium	SYNLAB	GIGA Medical Genomics	Keith Durkin et al
EPI_ISL_4492739	Belgium/ULG-19798/2021	2021-09-13	Europe	Belgium	SYNLAB	GIGA Medical Genomics	Keith Durkin et al
EPI_ISL_4492740	Belgium/ULG-19799/2021	2021-09-13	Europe	Belgium	SYNLAB	GIGA Medical Genomics	Keith Durkin et al
EPI_ISL_4492741	Belgium/ULG-19800/2021	2021-09-13	Europe	Belgium	SYNLAB	GIGA Medical Genomics	Keith Durkin et al
EPI_ISL_4492742	Belgium/ULG-19801/2021	2021-09-16	Europe	Belgium	SYNLAB	GIGA Medical Genomics	Keith Durkin et al
EPI_ISL_4492743	Belgium/ULG-19802/2021	2021-09-20	Europe	Belgium	SYNLAB	GIGA Medical Genomics	Keith Durkin et al
EPI_ISL_4492744	Belgium/ULG-19803/2021	2021-09-20	Europe	Belgium	SYNLAB	GIGA Medical Genomics	Keith Durkin et al
EPI_ISL_4492745	Belgium/ULG-19804/2021	2021-09-20	Europe	Belgium	SYNLAB	GIGA Medical Genomics	Keith Durkin et al
EPI_ISL_4492746	Belgium/ULG-19805/2021	2021-09-20	Europe	Belgium	SYNLAB	GIGA Medical Genomics	Keith Durkin et al
EPI_ISL_4492747	Belgium/ULG-19806/2021	2021-09-20	Europe	Belgium	SYNLAB	GIGA Medical Genomics	Keith Durkin et al
EPI_ISL_4492748	Belgium/ULG-19807/2021	2021-09-20	Europe	Belgium	SYNLAB	GIGA Medical Genomics	Keith Durkin et al
EPI_ISL_4492750	Belgium/ULG-19809/2021	2021-09-20	Europe	Belgium	SYNLAB	GIGA Medical Genomics	Keith Durkin et al
EPI_ISL_4492752	Belgium/ULG-19811/2021	2021-09-20	Europe	Belgium	SYNLAB	GIGA Medical Genomics	Keith Durkin et al
EPI_ISL_4492753	Belgium/ULG-19812/2021	2021-09-20	Europe	Belgium	SYNLAB	GIGA Medical Genomics	Keith Durkin et al
EPI_ISL_4492754	Belgium/ULG-19813/2021	2021-09-20	Europe	Belgium	SYNLAB	GIGA Medical Genomics	Keith Durkin et al
EPI_ISL_4492755	Belgium/ULG-19814/2021	2021-09-20	Europe	Belgium	SYNLAB	GIGA Medical Genomics	Keith Durkin et al
EPI_ISL_4492756	Belgium/ULG-19815/2021	2021-09-20	Europe	Belgium	SYNLAB	GIGA Medical Genomics	Keith Durkin et al
EPI_ISL_4492757	Belgium/ULG-19816/2021	2021-09-10	Europe	Belgium	University of Liège COVID-19 testing center	GIGA Medical Genomics	Keith Durkin et al
EPI_ISL_4492758	Belgium/ULG-19817/2021	2021-09-11	Europe	Belgium	University of Liège COVID-19 testing center	GIGA Medical Genomics	Keith Durkin et al
EPI_ISL_4492759	Belgium/ULG-19818/2021	2021-09-11	Europe	Belgium	University of Liège COVID-19 testing center	GIGA Medical Genomics	Keith Durkin et al
EPI_ISL_4492760	Belgium/ULG-19819/2021	2021-09-11	Europe	Belgium	University of Liège COVID-19 testing center	GIGA Medical Genomics	Keith Durkin et al
EPI_ISL_4492761	Belgium/ULG-19820/2021	2021-09-11	Europe	Belgium	University of Liège COVID-19 testing center	GIGA Medical Genomics	Keith Durkin et al
EPI_ISL_4492762	Belgium/ULG-19821/2021	2021-09-11	Europe	Belgium	University of Liège COVID-19 testing center	GIGA Medical Genomics	Keith Durkin et al
EPI_ISL_4492763	Belgium/ULG-19822/2021	2021-09-11	Europe	Belgium	University of Liège COVID-19 testing center	GIGA Medical Genomics	Keith Durkin et al
EPI_ISL_4492764	Belgium/ULG-19823/2021	2021-09-11	Europe	Belgium	University of Liège COVID-19 testing center	GIGA Medical Genomics	Keith Durkin et al
EPI_ISL_4492765	Belgium/ULG-19824/2021	2021-09-11	Europe	Belgium	University of Liège COVID-19 testing center	GIGA Medical Genomics	Keith Durkin et al
EPI_ISL_4492767	Belgium/ULG-19826/2021	2021-09-11	Europe	Belgium	University of Liège COVID-19 testing center	GIGA Medical Genomics	Keith Durkin et al
EPI_ISL_4492768	Belgium/ULG-19827/2021	2021-09-11	Europe	Belgium	University of Liège COVID-19 testing center	GIGA Medical Genomics	Keith Durkin et al
EPI_ISL_4492769	Belgium/ULG-19828/2021	2021-09-12	Europe	Belgium	University of Liège COVID-19 testing center	GIGA Medical Genomics	Keith Durkin et al
EPI_ISL_4492770	Belgium/ULG-19829/2021	2021-09-12	Europe	Belgium	University of Liège COVID-19 testing center	GIGA Medical Genomics	Keith Durkin et al
EPI_ISL_4492771	Belgium/ULG-19830/2021	2021-09-12	Europe	Belgium	University of Liège COVID-19 testing center	GIGA Medical Genomics	Keith Durkin et al
EPI_ISL_4492772	Belgium/ULG-19831/2021	2021-09-12	Europe	Belgium	University of Liège COVID-19 testing center	GIGA Medical Genomics	Keith Durkin et al
EPI_ISL_4492773	Belgium/ULG-19832/2021	2021-09-12	Europe	Belgium	University of Liège COVID-19 testing center	GIGA Medical Genomics	Keith Durkin et al
EPI_ISL_4492776	Belgium/ULG-19835/2021	2021-09-13	Europe	Belgium	University of Liège COVID-19 testing center	GIGA Medical Genomics	Keith Durkin et al
EPI_ISL_4492777	Belgium/ULG-19836/2021	2021-09-14	Europe	Belgium	University of Liège COVID-19 testing center	GIGA Medical Genomics	Keith Durkin et al
EPI_ISL_4492778	Belgium/ULG-19837/2021	2021-09-14	Europe	Belgium	University of Liège COVID-19 testing center	GIGA Medical Genomics	Keith Durkin et al
EPI_ISL_4492779	Belgium/ULG-19838/2021	2021-09-14	Europe	Belgium	University of Liège COVID-19 testing center	GIGA Medical Genomics	Keith Durkin et al
EPI_ISL_4492782	Belgium/ULG-19841/2021	2021-09-14	Europe	Belgium	University of Liège COVID-19 testing center	GIGA Medical Genomics	Keith Durkin et al
EPI_ISL_4492783	Belgium/ULG-19842/2021	2021-09-14	Europe	Belgium	University of Liège COVID-19 testing center	GIGA Medical Genomics	Keith Durkin et al
EPI_ISL_4492784	Belgium/ULG-19843/2021	2021-09-14	Europe	Belgium	University of Liège COVID-19 testing center	GIGA Medical Genomics	Keith Durkin et al
EPI_ISL_4492785	Belgium/ULG-19844/2021	2021-09-14	Europe	Belgium	University of Liège COVID-19 testing center	GIGA Medical Genomics	Keith Durkin et al
EPI_ISL_4492786	Belgium/ULG-19845/2021	2021-09-14	Europe	Belgium	University of Liège COVID-19 testing center	GIGA Medical Genomics	Keith Durkin et al
EPI_ISL_4492787	Belgium/ULG-19846/2021	2021-09-14	Europe	Belgium	University of Liège COVID-19 testing center	GIGA Medical Genomics	Keith Durkin et al
EPI_ISL_4492788	Belgium/ULG-19847/2021	2021-09-14	Europe	Belgium	University of Liège COVID-19 testing center	GIGA Medical Genomics	Keith Durkin et al
EPI_ISL_4492789	Belgium/ULG-19848/2021	2021-09-14	Europe	Belgium	University of Liège COVID-19 testing center	GIGA Medical Genomics	Keith Durkin et al
EPI_ISL_4492790	Belgium/ULG-19849/2021	2021-09-14	Europe	Belgium	University of Liège COVID-19 testing center	GIGA Medical Genomics	Keith Durkin et al
EPI_ISL_4492791	Belgium/ULG-19850/2021	2021-09-14	Europe	Belgium	University of Liège COVID-19 testing center	GIGA Medical Genomics	Keith Durkin et al
EPI_ISL_4492792	Belgium/ULG-19851/2021	2021-09-14	Europe	Belgium	University of Liège COVID-19 testing center	GIGA Medical Genomics	Keith Durkin et al
EPI_ISL_4492793	Belgium/ULG-19852/2021	2021-09-14	Europe	Belgium	University of Liège COVID-19 testing center	GIGA Medical Genomics	Keith Durkin et al
EPI_ISL_4492794	Belgium/ULG-19853/2021	2021-09-14	Europe	Belgium	University of Liège COVID-19 testing center	GIGA Medical Genomics	Keith Durkin et al
EPI_ISL_4492795	Belgium/ULG-19854/2021	2021-09-14	Europe	Belgium	University of Liège COVID-19 testing center	GIGA Medical Genomics	Keith Durkin et al
EPI_ISL_4492796	Belgium/ULG-19855/2021	2021-09-14	Europe	Belgium	University of Liège COVID-19 testing center	GIGA Medical Genomics	Keith Durkin et al
EPI_ISL_4492797	Belgium/ULG-19856/2021	2021-09-14	Europe	Belgium	University of Liège COVID-19 testing center	GIGA Medical Genomics	Keith Durkin et al
EPI_ISL_4492798	Belgium/ULG-19857/2021	2021-09-14	Europe	Belgium	University of Liège COVID-19 testing center	GIGA Medical Genomics	Keith Durkin et al
EPI_ISL_4492799	Belgium/ULG-19858/2021	2021-09-14	Europe	Belgium	University of Liège COVID-19 testing center	GIGA Medical Genomics	Keith Durkin et al
EPI_ISL_4492800	Belgium/ULG-19859/2021	2021-09-14	Europe	Belgium	University of Liège COVID-19 testing center	GIGA Medical Genomics	Keith Durkin et al
EPI_ISL_4492801	Belgium/ULG-19860/2021	2021-09-14	Europe	Belgium	University of Liège COVID-19 testing center	GIGA Medical Genomics	Keith Durkin et al
EPI_ISL_4492802	Belgium/ULG-19861/2021	2021-09-14	Europe	Belgium	University of Liège COVID-19 testing center	GIGA Medical Genomics	Keith Durkin et al
EPI_ISL_4492803	Belgium/ULG-19862/2021	2021-09-14	Europe	Belgium	University of Liège COVID-19 testing center	GIGA Medical Genomics	Keith Durkin et al
EPI_ISL_4492804	Belgium/ULG-19863/2021	2021-09-14	Europe	Belgium	University of Liège COVID-19 testing center	GIGA Medical Genomics	Keith Durkin et al
EPI_ISL_4492805	Belgium/ULG-19864/2021	2021-09-14	Europe	Belgium	University of Liège COVID-19 testing center	GIGA Medical Genomics	Keith Durkin et al
EPI_ISL_4492806	Belgium/ULG-19865/2021	2021-09-14	Europe	Belgium	University of Liège COVID-19 testing center	GIGA Medical Genomics	Keith Durkin et al
EPI_ISL_4492807	Belgium/ULG-19866/2021	2021-09-14	Europe	Belgium	University of Liège COVID-19 testing center	GIGA Medical Genomics	Keith Durkin et al
EPI_ISL_4492809	Belgium/ULG-19868/2021	2021-09-14	Europe	Belgium	University of Liège COVID-19 testing center	GIGA Medical Genomics	Keith Durkin et al
EPI_ISL_4492810	Belgium/ULG-19869/2021	2021-09-14	Europe	Belgium	University of Liège COVID-19 testing center	GIGA Medical Genomics	Keith Durkin et al
EPI_ISL_4492811	Belgium/ULG-19870/2021	2021-09-14	Europe	Belgium	University of Liège COVID-19 testing center	GIGA Medical Genomics	Keith Durkin et al
EPI_ISL_4492815	Belgium/ULG-19874/2021	2021-09-14	Europe	Belgium	University of Liège COVID-19 testing center	GIGA Medical Genomics	Keith Durkin et al
EPI_ISL_4492817	Belgium/ULG-19876/2021	2021-09-14	Europe	Belgium	University of Liège COVID-19 testing center	GIGA Medical Genomics	Keith Durkin et al
EPI_ISL_4492818	Belgium/ULG-19877/2021	2021-09-14	Europe	Belgium	University of Liège COVID-19 testing center	GIGA Medical Genomics	Keith Durkin et al
EPI_ISL_4492819	Belgium/ULG-19878/2021	2021-09-14	Europe	Belgium	University of Liège COVID-19 testing center	GIGA Medical Genomics	Keith Durkin et al
EPI_ISL_4492820	Belgium/ULG-19879/2021	2021-09-14	Europe	Belgium	University of Liège COVID-19 testing center	GIGA Medical Genomics	Keith Durkin et al
EPI_ISL_4492821	Belgium/ULG-19880/2021	2021-09-14	Europe	Belgium	University of Liège COVID-19 testing center	GIGA Medical Genomics	Keith Durkin et al
EPI_ISL_4492822	Belgium/ULG-19881/2021	2021-09-14	Europe	Belgium	University of Liège COVID-19 testing center	GIGA Medical Genomics	Keith Durkin et al
EPI_ISL_4492823	Belgium/ULG-19882/2021	2021-09-14	Europe	Belgium	University of Liège COVID-19 testing center	GIGA Medical Genomics	Keith Durkin et al
EPI_ISL_4492824	Belgium/ULG-19883/2021	2021-09-15	Europe	Belgium	University of Liège COVID-19 testing center	GIGA Medical Genomics	Keith Durkin et al
EPI_ISL_4492826	Belgium/ULG-19885/2021	2021-09-15	Europe	Belgium	University of Liège COVID-19 testing center	GIGA Medical Genomics	Keith Durkin et al
EPI_ISL_4492827	Belgium/ULG-19886/2021	2021-09-17	Europe	Belgium	University of Liège COVID-19 testing center	GIGA Medical Genomics	Keith Durkin et al
EPI_ISL_4492828	Belgium/ULG-19887/2021	2021-09-17	Europe	Belgium	University of Liège COVID-19 testing center	GIGA Medical Genomics	Keith Durkin et al
EPI_ISL_4492830	Belgium/ULG-19889/2021	2021-09-17	Europe	Belgium	University of Liège COVID-19 testing center	GIGA Medical Genomics	Keith Durkin et al
EPI_ISL_4492831	Belgium/ULG-19890/2021	2021-09-17	Europe	Belgium	University of Liège COVID-19 testing center	GIGA Medical Genomics	Keith Durkin et al
EPI_ISL_4492832	Belgium/ULG-19891/2021	2021-09-17	Europe	Belgium	University of Liège COVID-19 testing center	GIGA Medical Genomics	Keith Durkin et al
EPI_ISL_4492833	Belgium/ULG-19892/2021	2021-09-18	Europe	Belgium	University of Liège COVID-19 testing center	GIGA Medical Genomics	Keith Durkin et al
EPI_ISL_4492834	Belgium/ULG-19893/2021	2021-09-18	Europe	Belgium	University of Liège COVID-19 testing center	GIGA Medical Genomics	Keith Durkin et al
EPI_ISL_4492835	Belgium/ULG-19894/2021	2021-09-18	Europe	Belgium	University of Liège COVID-19 testing center	GIGA Medical Genomics	Keith Durkin et al
EPI_ISL_4492837	Belgium/ULG-19896/2021	2021-09-18	Europe	Belgium	University of Liège COVID-19 testing center	GIGA Medical Genomics	Keith Durkin et al
EPI_ISL_4492838	Belgium/ULG-19897/2021	2021-09-18	Europe	Belgium	University of Liège COVID-19 testing center	GIGA Medical Genomics	Keith Durkin et al
EPI_ISL_4548683	Belgium/ULG-19898/2021	2021-09-06	Europe	Belgium	University of Liège COVID-19 testing center	GIGA Medical Genomics	Keith Durkin et al
EPI_ISL_4548684	Belgium/ULG-19899/2021	2021-09-11	Europe	Belgium	University of Liège COVID-19 testing center	GIGA Medical Genomics	Keith Durkin et al
EPI_ISL_4548685	Belgium/ULG-19900/2021	2021-09-07	Europe	Belgium	University of Liège COVID-19 testing center	GIGA Medical Genomics	Keith Durkin et al
EPI_ISL_4548686	Belgium/ULG-19901/2021	2021-09-07	Europe	Belgium	University of Liège COVID-19 testing center	GIGA Medical Genomics	Keith Durkin et al
EPI_ISL_4548687	Belgium/ULG-19902/2021	2021-09-07	Europe	Belgium	University of Liège COVID-19 testing center	GIGA Medical Genomics	Keith Durkin et al
EPI_ISL_4548688	Belgium/ULG-19903/2021	2021-09-07	Europe	Belgium	University of Liège COVID-19 testing center	GIGA Medical Genomics	Keith Durkin et al
EPI_ISL_4548689	Belgium/ULG-19904/2021	2021-09-06	Europe	Belgium	University of Liège COVID-19 testing center	GIGA Medical Genomics	Keith Durkin et al
EPI_ISL_4548690	Belgium/ULG-19905/2021	2021-09-05	Europe	Belgium	University of Liège COVID-19 testing center	GIGA Medical Genomics	Keith Durkin et al
EPI_ISL_4548691	Belgium/ULG-19906/2021	2021-09-06	Europe	Belgium	University of Liège COVID-19 testing center	GIGA Medical Genomics	Keith Durkin et al
EPI_ISL_4548692	Belgium/ULG-19907/2021	2021-09-06	Europe	Belgium	University of Liège COVID-19 testing center	GIGA Medical Genomics	Keith Durkin et al
EPI_ISL_4548693	Belgium/ULG-19908/2021	2021-09-05	Europe	Belgium	University of Liège COVID-19 testing center	GIGA Medical Genomics	Keith Durkin et al
EPI_ISL_4548695	Belgium/ULG-19910/2021	2021-09-06	Europe	Belgium	University of Liège COVID-19 testing center	GIGA Medical Genomics	Keith Durkin et al
EPI_ISL_4548696	Belgium/ULG-19911/2021	2021-09-06	Europe	Belgium	University of Liège COVID-19 testing center	GIGA Medical Genomics	Keith Durkin et al
EPI_ISL_4548697	Belgium/ULG-19912/2021	2021-09-07	Europe	Belgium	University of Liège COVID-19 testing center	GIGA Medical Genomics	Keith Durkin et al
EPI_ISL_4548698	Belgium/ULG-19913/2021	2021-09-07	Europe	Belgium	University of Liège COVID-19 testing center	GIGA Medical Genomics	Keith Durkin et al
EPI_ISL_4548699	Belgium/ULG-19914/2021	2021-09-07	Europe	Belgium	University of Liège COVID-19 testing center	GIGA Medical Genomics	Keith Durkin et al
EPI_ISL_4548701	Belgium/ULG-19916/2021	2021-09-06	Europe	Belgium	University of Liège COVID-19 testing center	GIGA Medical Genomics	Keith Durkin et al
EPI_ISL_4548702	Belgium/ULG-19917/2021	2021-09-07	Europe	Belgium	University of Liège COVID-19 testing center	GIGA Medical Genomics	Keith Durkin et al
EPI_ISL_4548703	Belgium/ULG-19918/2021	2021-09-07	Europe	Belgium	University of Liège COVID-19 testing center	GIGA Medical Genomics	Keith Durkin et al
EPI_ISL_4548704	Belgium/ULG-19919/2021	2021-09-07	Europe	Belgium	University of Liège COVID-19 testing center	GIGA Medical Genomics	Keith Durkin et al
EPI_ISL_4548705	Belgium/ULG-19920/2021	2021-09-06	Europe	Belgium	University of Liège COVID-19 testing center	GIGA Medical Genomics	Keith Durkin et al
EPI_ISL_4548706	Belgium/ULG-19921/2021	2021-09-06	Europe	Belgium	University of Liège COVID-19 testing center	GIGA Medical Genomics	Keith Durkin et al
EPI_ISL_4548707	Belgium/ULG-19922/2021	2021-09-06	Europe	Belgium	University of Liège COVID-19 testing center	GIGA Medical Genomics	Keith Durkin et al
EPI_ISL_4548708	Belgium/ULG-19923/2021	2021-09-06	Europe	Belgium	University of Liège COVID-19 testing center	GIGA Medical Genomics	Keith Durkin et al
EPI_ISL_4548709	Belgium/ULG-19924/2021	2021-09-06	Europe	Belgium	University of Liège COVID-19 testing center	GIGA Medical Genomics	Keith Durkin et al
EPI_ISL_4548710	Belgium/ULG-19925/2021	2021-09-07	Europe	Belgium	University of Liège COVID-19 testing center	GIGA Medical Genomics	Keith Durkin et al
EPI_ISL_4548711	Belgium/ULG-19926/2021	2021-09-07	Europe	Belgium	University of Liège COVID-19 testing center	GIGA Medical Genomics	Keith Durkin et al
EPI_ISL_4548712	Belgium/ULG-19927/2021	2021-09-07	Europe	Belgium	University of Liège COVID-19 testing center	GIGA Medical Genomics	Keith Durkin et al
EPI_ISL_4548713	Belgium/ULG-19928/2021	2021-09-06	Europe	Belgium	University of Liège COVID-19 testing center	GIGA Medical Genomics	Keith Durkin et al
EPI_ISL_4548714	Belgium/ULG-19929/2021	2021-09-07	Europe	Belgium	University of Liège COVID-19 testing center	GIGA Medical Genomics	Keith Durkin et al
EPI_ISL_4548715	Belgium/ULG-19930/2021	2021-09-06	Europe	Belgium	University of Liège COVID-19 testing center	GIGA Medical Genomics	Keith Durkin et al
EPI_ISL_4548716	Belgium/ULG-19931/2021	2021-09-07	Europe	Belgium	University of Liège COVID-19 testing center	GIGA Medical Genomics	Keith Durkin et al
EPI_ISL_4548717	Belgium/ULG-19932/2021	2021-09-06	Europe	Belgium	University of Liège COVID-19 testing center	GIGA Medical Genomics	Keith Durkin et al
EPI_ISL_4548718	Belgium/ULG-19933/2021	2021-09-06	Europe	Belgium	University of Liège COVID-19 testing center	GIGA Medical Genomics	Keith Durkin et al
EPI_ISL_4548719	Belgium/ULG-19934/2021	2021-09-06	Europe	Belgium	University of Liège COVID-19 testing center	GIGA Medical Genomics	Keith Durkin et al
EPI_ISL_4548721	Belgium/ULG-19936/2021	2021-09-06	Europe	Belgium	University of Liège COVID-19 testing center	GIGA Medical Genomics	Keith Durkin et al
EPI_ISL_4548722	Belgium/ULG-19937/2021	2021-09-07	Europe	Belgium	University of Liège COVID-19 testing center	GIGA Medical Genomics	Keith Durkin et al
EPI_ISL_4548723	Belgium/ULG-19938/2021	2021-09-06	Europe	Belgium	University of Liège COVID-19 testing center	GIGA Medical Genomics	Keith Durkin et al
EPI_ISL_4548724	Belgium/ULG-19939/2021	2021-09-06	Europe	Belgium	University of Liège COVID-19 testing center	GIGA Medical Genomics	Keith Durkin et al
EPI_ISL_4548725	Belgium/ULG-19940/2021	2021-09-07	Europe	Belgium	University of Liège COVID-19 testing center	GIGA Medical Genomics	Keith Durkin et al
EPI_ISL_4548726	Belgium/ULG-19941/2021	2021-09-07	Europe	Belgium	University of Liège COVID-19 testing center	GIGA Medical Genomics	Keith Durkin et al
EPI_ISL_4548727	Belgium/ULG-19942/2021	2021-09-07	Europe	Belgium	University of Liège COVID-19 testing center	GIGA Medical Genomics	Keith Durkin et al
EPI_ISL_4548728	Belgium/ULG-19943/2021	2021-09-06	Europe	Belgium	University of Liège COVID-19 testing center	GIGA Medical Genomics	Keith Durkin et al
EPI_ISL_4548729	Belgium/ULG-19944/2021	2021-09-07	Europe	Belgium	University of Liège COVID-19 testing center	GIGA Medical Genomics	Keith Durkin et al
EPI_ISL_4548730	Belgium/ULG-19945/2021	2021-09-07	Europe	Belgium	University of Liège COVID-19 testing center	GIGA Medical Genomics	Keith Durkin et al
EPI_ISL_4548731	Belgium/ULG-19946/2021	2021-09-07	Europe	Belgium	University of Liège COVID-19 testing center	GIGA Medical Genomics	Keith Durkin et al
EPI_ISL_4548732	Belgium/ULG-19947/2021	2021-09-07	Europe	Belgium	University of Liège COVID-19 testing center	GIGA Medical Genomics	Keith Durkin et al
EPI_ISL_4548733	Belgium/ULG-19948/2021	2021-09-06	Europe	Belgium	University of Liège COVID-19 testing center	GIGA Medical Genomics	Keith Durkin et al
EPI_ISL_4548734	Belgium/ULG-19949/2021	2021-09-07	Europe	Belgium	University of Liège COVID-19 testing center	GIGA Medical Genomics	Keith Durkin et al
EPI_ISL_4548735	Belgium/ULG-19950/2021	2021-09-07	Europe	Belgium	University of Liège COVID-19 testing center	GIGA Medical Genomics	Keith Durkin et al
EPI_ISL_4548736	Belgium/ULG-19951/2021	2021-09-06	Europe	Belgium	University of Liège COVID-19 testing center	GIGA Medical Genomics	Keith Durkin et al
EPI_ISL_4548737	Belgium/ULG-19952/2021	2021-09-06	Europe	Belgium	University of Liège COVID-19 testing center	GIGA Medical Genomics	Keith Durkin et al
EPI_ISL_4548739	Belgium/ULG-19954/2021	2021-09-07	Europe	Belgium	University of Liège COVID-19 testing center	GIGA Medical Genomics	Keith Durkin et al
EPI_ISL_4548740	Belgium/ULG-19955/2021	2021-09-06	Europe	Belgium	University of Liège COVID-19 testing center	GIGA Medical Genomics	Keith Durkin et al
EPI_ISL_4548741	Belgium/ULG-19956/2021	2021-09-06	Europe	Belgium	University of Liège COVID-19 testing center	GIGA Medical Genomics	Keith Durkin et al
EPI_ISL_4548742	Belgium/ULG-19957/2021	2021-09-06	Europe	Belgium	University of Liège COVID-19 testing center	GIGA Medical Genomics	Keith Durkin et al
EPI_ISL_4548744	Belgium/ULG-19959/2021	2021-09-06	Europe	Belgium	University of Liège COVID-19 testing center	GIGA Medical Genomics	Keith Durkin et al
EPI_ISL_4548745	Belgium/ULG-19960/2021	2021-09-06	Europe	Belgium	University of Liège COVID-19 testing center	GIGA Medical Genomics	Keith Durkin et al
EPI_ISL_4548746	Belgium/ULG-19961/2021	2021-09-07	Europe	Belgium	University of Liège COVID-19 testing center	GIGA Medical Genomics	Keith Durkin et al
EPI_ISL_4548747	Belgium/ULG-19962/2021	2021-09-07	Europe	Belgium	University of Liège COVID-19 testing center	GIGA Medical Genomics	Keith Durkin et al
EPI_ISL_4548749	Belgium/ULG-19964/2021	2021-09-07	Europe	Belgium	University of Liège COVID-19 testing center	GIGA Medical Genomics	Keith Durkin et al
EPI_ISL_4548750	Belgium/ULG-19965/2021	2021-09-07	Europe	Belgium	University of Liège COVID-19 testing center	GIGA Medical Genomics	Keith Durkin et al
EPI_ISL_4548752	Belgium/ULG-19967/2021	2021-09-07	Europe	Belgium	University of Liège COVID-19 testing center	GIGA Medical Genomics	Keith Durkin et al
EPI_ISL_4548753	Belgium/ULG-19968/2021	2021-09-07	Europe	Belgium	University of Liège COVID-19 testing center	GIGA Medical Genomics	Keith Durkin et al
EPI_ISL_4548755	Belgium/ULG-19970/2021	2021-09-06	Europe	Belgium	University of Liège COVID-19 testing center	GIGA Medical Genomics	Keith Durkin et al
EPI_ISL_4548756	Belgium/ULG-19971/2021	2021-09-06	Europe	Belgium	University of Liège COVID-19 testing center	GIGA Medical Genomics	Keith Durkin et al
EPI_ISL_4548757	Belgium/ULG-19972/2021	2021-09-06	Europe	Belgium	University of Liège COVID-19 testing center	GIGA Medical Genomics	Keith Durkin et al
EPI_ISL_4548758	Belgium/ULG-19973/2021	2021-09-06	Europe	Belgium	University of Liège COVID-19 testing center	GIGA Medical Genomics	Keith Durkin et al
EPI_ISL_4548759	Belgium/ULG-19974/2021	2021-09-06	Europe	Belgium	University of Liège COVID-19 testing center	GIGA Medical Genomics	Keith Durkin et al
EPI_ISL_4548760	Belgium/ULG-19975/2021	2021-09-07	Europe	Belgium	University of Liège COVID-19 testing center	GIGA Medical Genomics	Keith Durkin et al
EPI_ISL_4548761	Belgium/ULG-19976/2021	2021-09-07	Europe	Belgium	University of Liège COVID-19 testing center	GIGA Medical Genomics	Keith Durkin et al
EPI_ISL_4548762	Belgium/ULG-19977/2021	2021-09-07	Europe	Belgium	University of Liège COVID-19 testing center	GIGA Medical Genomics	Keith Durkin et al
EPI_ISL_4548764	Belgium/ULG-19979/2021	2021-09-07	Europe	Belgium	University of Liège COVID-19 testing center	GIGA Medical Genomics	Keith Durkin et al
EPI_ISL_4548765	Belgium/ULG-19980/2021	2021-09-06	Europe	Belgium	University of Liège COVID-19 testing center	GIGA Medical Genomics	Keith Durkin et al
EPI_ISL_4548766	Belgium/ULG-19981/2021	2021-09-06	Europe	Belgium	University of Liège COVID-19 testing center	GIGA Medical Genomics	Keith Durkin et al
EPI_ISL_4548767	Belgium/ULG-19982/2021	2021-09-07	Europe	Belgium	University of Liège COVID-19 testing center	GIGA Medical Genomics	Keith Durkin et al
EPI_ISL_4548769	Belgium/ULG-19984/2021	2021-09-07	Europe	Belgium	University of Liège COVID-19 testing center	GIGA Medical Genomics	Keith Durkin et al
EPI_ISL_4548770	Belgium/ULG-19985/2021	2021-09-07	Europe	Belgium	University of Liège COVID-19 testing center	GIGA Medical Genomics	Keith Durkin et al
EPI_ISL_4548782	Belgium/ULG-19997/2021	2021-09-09	Europe	Belgium	University of Liège COVID-19 testing center	GIGA Medical Genomics	Keith Durkin et al
EPI_ISL_4548784	Belgium/ULG-19999/2021	2021-09-09	Europe	Belgium	University of Liège COVID-19 testing center	GIGA Medical Genomics	Keith Durkin et al
EPI_ISL_4548785	Belgium/ULG-20000/2021	2021-09-09	Europe	Belgium	University of Liège COVID-19 testing center	GIGA Medical Genomics	Keith Durkin et al
EPI_ISL_4548786	Belgium/ULG-20001/2021	2021-09-10	Europe	Belgium	University of Liège COVID-19 testing center	GIGA Medical Genomics	Keith Durkin et al
EPI_ISL_4548787	Belgium/ULG-20002/2021	2021-09-10	Europe	Belgium	University of Liège COVID-19 testing center	GIGA Medical Genomics	Keith Durkin et al
EPI_ISL_4548788	Belgium/ULG-20003/2021	2021-09-10	Europe	Belgium	University of Liège COVID-19 testing center	GIGA Medical Genomics	Keith Durkin et al
EPI_ISL_4548789	Belgium/ULG-20004/2021	2021-09-10	Europe	Belgium	University of Liège COVID-19 testing center	GIGA Medical Genomics	Keith Durkin et al
EPI_ISL_4548790	Belgium/ULG-20005/2021	2021-09-10	Europe	Belgium	University of Liège COVID-19 testing center	GIGA Medical Genomics	Keith Durkin et al
EPI_ISL_4548791	Belgium/ULG-20006/2021	2021-09-10	Europe	Belgium	University of Liège COVID-19 testing center	GIGA Medical Genomics	Keith Durkin et al
EPI_ISL_4548793	Belgium/ULG-20008/2021	2021-09-10	Europe	Belgium	University of Liège COVID-19 testing center	GIGA Medical Genomics	Keith Durkin et al
EPI_ISL_4548795	Belgium/ULG-20010/2021	2021-09-10	Europe	Belgium	University of Liège COVID-19 testing center	GIGA Medical Genomics	Keith Durkin et al
EPI_ISL_4548796	Belgium/ULG-20011/2021	2021-09-10	Europe	Belgium	University of Liège COVID-19 testing center	GIGA Medical Genomics	Keith Durkin et al
EPI_ISL_4548797	Belgium/ULG-20012/2021	2021-09-10	Europe	Belgium	University of Liège COVID-19 testing center	GIGA Medical Genomics	Keith Durkin et al
EPI_ISL_4548798	Belgium/ULG-20013/2021	2021-09-10	Europe	Belgium	University of Liège COVID-19 testing center	GIGA Medical Genomics	Keith Durkin et al
EPI_ISL_4548799	Belgium/ULG-20014/2021	2021-09-10	Europe	Belgium	University of Liège COVID-19 testing center	GIGA Medical Genomics	Keith Durkin et al
EPI_ISL_4548800	Belgium/ULG-20015/2021	2021-09-10	Europe	Belgium	University of Liège COVID-19 testing center	GIGA Medical Genomics	Keith Durkin et al
EPI_ISL_4548801	Belgium/ULG-20016/2021	2021-09-10	Europe	Belgium	University of Liège COVID-19 testing center	GIGA Medical Genomics	Keith Durkin et al
EPI_ISL_4548802	Belgium/ULG-20017/2021	2021-09-10	Europe	Belgium	University of Liège COVID-19 testing center	GIGA Medical Genomics	Keith Durkin et al
EPI_ISL_4548803	Belgium/ULG-20018/2021	2021-09-10	Europe	Belgium	University of Liège COVID-19 testing center	GIGA Medical Genomics	Keith Durkin et al
EPI_ISL_4548804	Belgium/ULG-20019/2021	2021-09-10	Europe	Belgium	University of Liège COVID-19 testing center	GIGA Medical Genomics	Keith Durkin et al
EPI_ISL_4548805	Belgium/ULG-20020/2021	2021-09-10	Europe	Belgium	University of Liège COVID-19 testing center	GIGA Medical Genomics	Keith Durkin et al
EPI_ISL_4548806	Belgium/ULG-20021/2021	2021-09-10	Europe	Belgium	University of Liège COVID-19 testing center	GIGA Medical Genomics	Keith Durkin et al
EPI_ISL_4548807	Belgium/ULG-20022/2021	2021-09-10	Europe	Belgium	University of Liège COVID-19 testing center	GIGA Medical Genomics	Keith Durkin et al
EPI_ISL_4548808	Belgium/ULG-20023/2021	2021-09-10	Europe	Belgium	University of Liège COVID-19 testing center	GIGA Medical Genomics	Keith Durkin et al
EPI_ISL_4548809	Belgium/ULG-20024/2021	2021-09-10	Europe	Belgium	University of Liège COVID-19 testing center	GIGA Medical Genomics	Keith Durkin et al
EPI_ISL_4548810	Belgium/ULG-20025/2021	2021-09-10	Europe	Belgium	University of Liège COVID-19 testing center	GIGA Medical Genomics	Keith Durkin et al
EPI_ISL_4548811	Belgium/ULG-20026/2021	2021-09-10	Europe	Belgium	University of Liège COVID-19 testing center	GIGA Medical Genomics	Keith Durkin et al
EPI_ISL_4548812	Belgium/ULG-20027/2021	2021-09-10	Europe	Belgium	University of Liège COVID-19 testing center	GIGA Medical Genomics	Keith Durkin et al
EPI_ISL_4548813	Belgium/ULG-20028/2021	2021-09-10	Europe	Belgium	University of Liège COVID-19 testing center	GIGA Medical Genomics	Keith Durkin et al
EPI_ISL_4548814	Belgium/ULG-20029/2021	2021-09-10	Europe	Belgium	University of Liège COVID-19 testing center	GIGA Medical Genomics	Keith Durkin et al
EPI_ISL_4548815	Belgium/ULG-20030/2021	2021-09-10	Europe	Belgium	University of Liège COVID-19 testing center	GIGA Medical Genomics	Keith Durkin et al
EPI_ISL_4548816	Belgium/ULG-20031/2021	2021-09-10	Europe	Belgium	University of Liège COVID-19 testing center	GIGA Medical Genomics	Keith Durkin et al
EPI_ISL_4548817	Belgium/ULG-20032/2021	2021-09-11	Europe	Belgium	University of Liège COVID-19 testing center	GIGA Medical Genomics	Keith Durkin et al
EPI_ISL_4548818	Belgium/ULG-20033/2021	2021-09-11	Europe	Belgium	University of Liège COVID-19 testing center	GIGA Medical Genomics	Keith Durkin et al
EPI_ISL_4548819	Belgium/ULG-20034/2021	2021-09-11	Europe	Belgium	University of Liège COVID-19 testing center	GIGA Medical Genomics	Keith Durkin et al
EPI_ISL_4548820	Belgium/ULG-20035/2021	2021-09-11	Europe	Belgium	University of Liège COVID-19 testing center	GIGA Medical Genomics	Keith Durkin et al
EPI_ISL_4548821	Belgium/ULG-20036/2021	2021-09-11	Europe	Belgium	University of Liège COVID-19 testing center	GIGA Medical Genomics	Keith Durkin et al
EPI_ISL_4548822	Belgium/ULG-20037/2021	2021-09-11	Europe	Belgium	University of Liège COVID-19 testing center	GIGA Medical Genomics	Keith Durkin et al
EPI_ISL_4548823	Belgium/ULG-20038/2021	2021-09-11	Europe	Belgium	University of Liège COVID-19 testing center	GIGA Medical Genomics	Keith Durkin et al
EPI_ISL_4548824	Belgium/ULG-20039/2021	2021-09-11	Europe	Belgium	University of Liège COVID-19 testing center	GIGA Medical Genomics	Keith Durkin et al
EPI_ISL_4548825	Belgium/ULG-20040/2021	2021-09-16	Europe	Belgium	Department of Clinical Microbiology	GIGA Medical Genomics	Keith Durkin et al
EPI_ISL_4548826	Belgium/ULG-20041/2021	2021-09-16	Europe	Belgium	Department of Clinical Microbiology	GIGA Medical Genomics	Keith Durkin et al
EPI_ISL_4548827	Belgium/ULG-20042/2021	2021-09-15	Europe	Belgium	SYNLAB	GIGA Medical Genomics	Keith Durkin et al
EPI_ISL_4548828	Belgium/ULG-20043/2021	2021-09-15	Europe	Belgium	SYNLAB	GIGA Medical Genomics	Keith Durkin et al
EPI_ISL_4548829	Belgium/ULG-20044/2021	2021-09-15	Europe	Belgium	SYNLAB	GIGA Medical Genomics	Keith Durkin et al
EPI_ISL_4548831	Belgium/ULG-20046/2021	2021-09-15	Europe	Belgium	SYNLAB	GIGA Medical Genomics	Keith Durkin et al
EPI_ISL_4548832	Belgium/ULG-20047/2021	2021-09-15	Europe	Belgium	SYNLAB	GIGA Medical Genomics	Keith Durkin et al
EPI_ISL_4548833	Belgium/ULG-20048/2021	2021-09-15	Europe	Belgium	SYNLAB	GIGA Medical Genomics	Keith Durkin et al
EPI_ISL_4548834	Belgium/ULG-20049/2021	2021-09-15	Europe	Belgium	SYNLAB	GIGA Medical Genomics	Keith Durkin et al
EPI_ISL_4548837	Belgium/ULG-20052/2021	2021-09-15	Europe	Belgium	SYNLAB	GIGA Medical Genomics	Keith Durkin et al
EPI_ISL_4548839	Belgium/ULG-20054/2021	2021-09-15	Europe	Belgium	SYNLAB	GIGA Medical Genomics	Keith Durkin et al
EPI_ISL_4548840	Belgium/ULG-20055/2021	2021-09-15	Europe	Belgium	SYNLAB	GIGA Medical Genomics	Keith Durkin et al
EPI_ISL_4548841	Belgium/ULG-20056/2021	2021-09-15	Europe	Belgium	SYNLAB	GIGA Medical Genomics	Keith Durkin et al
EPI_ISL_4548843	Belgium/ULG-20058/2021	2021-09-15	Europe	Belgium	SYNLAB	GIGA Medical Genomics	Keith Durkin et al
EPI_ISL_4548844	Belgium/ULG-20059/2021	2021-09-15	Europe	Belgium	SYNLAB	GIGA Medical Genomics	Keith Durkin et al
EPI_ISL_4548846	Belgium/ULG-20061/2021	2021-09-15	Europe	Belgium	SYNLAB	GIGA Medical Genomics	Keith Durkin et al
EPI_ISL_4548847	Belgium/ULG-20062/2021	2021-09-15	Europe	Belgium	SYNLAB	GIGA Medical Genomics	Keith Durkin et al
EPI_ISL_4548848	Belgium/ULG-20063/2021	2021-09-15	Europe	Belgium	SYNLAB	GIGA Medical Genomics	Keith Durkin et al
EPI_ISL_4548849	Belgium/ULG-20064/2021	2021-09-15	Europe	Belgium	SYNLAB	GIGA Medical Genomics	Keith Durkin et al
EPI_ISL_4548850	Belgium/ULG-20065/2021	2021-09-15	Europe	Belgium	SYNLAB	GIGA Medical Genomics	Keith Durkin et al
EPI_ISL_4548853	Belgium/ULG-20068/2021	2021-09-15	Europe	Belgium	SYNLAB	GIGA Medical Genomics	Keith Durkin et al
EPI_ISL_4548856	Belgium/ULG-20071/2021	2021-09-17	Europe	Belgium	Department of Clinical Microbiology	GIGA Medical Genomics	Keith Durkin et al
EPI_ISL_4548857	Belgium/ULG-20072/2021	2021-09-17	Europe	Belgium	Department of Clinical Microbiology	GIGA Medical Genomics	Keith Durkin et al
EPI_ISL_4548858	Belgium/ULG-20073/2021	2021-09-17	Europe	Belgium	Department of Clinical Microbiology	GIGA Medical Genomics	Keith Durkin et al
EPI_ISL_4548859	Belgium/ULG-20074/2021	2021-09-17	Europe	Belgium	Department of Clinical Microbiology	GIGA Medical Genomics	Keith Durkin et al
EPI_ISL_4548860	Belgium/ULG-20075/2021	2021-09-17	Europe	Belgium	Department of Clinical Microbiology	GIGA Medical Genomics	Keith Durkin et al
EPI_ISL_4548861	Belgium/ULG-20076/2021	2021-09-17	Europe	Belgium	Department of Clinical Microbiology	GIGA Medical Genomics	Keith Durkin et al
EPI_ISL_4548862	Belgium/ULG-20077/2021	2021-09-17	Europe	Belgium	Department of Clinical Microbiology	GIGA Medical Genomics	Keith Durkin et al
EPI_ISL_4548863	Belgium/ULG-20078/2021	2021-09-17	Europe	Belgium	Department of Clinical Microbiology	GIGA Medical Genomics	Keith Durkin et al
EPI_ISL_4548864	Belgium/ULG-20079/2021	2021-09-18	Europe	Belgium	Department of Clinical Microbiology	GIGA Medical Genomics	Keith Durkin et al
EPI_ISL_4548865	Belgium/ULG-20080/2021	2021-09-18	Europe	Belgium	Department of Clinical Microbiology	GIGA Medical Genomics	Keith Durkin et al
EPI_ISL_4548866	Belgium/ULG-20081/2021	2021-09-18	Europe	Belgium	Department of Clinical Microbiology	GIGA Medical Genomics	Keith Durkin et al
EPI_ISL_4548867	Belgium/ULG-20082/2021	2021-09-18	Europe	Belgium	Department of Clinical Microbiology	GIGA Medical Genomics	Keith Durkin et al
EPI_ISL_4548868	Belgium/ULG-20083/2021	2021-09-18	Europe	Belgium	Department of Clinical Microbiology	GIGA Medical Genomics	Keith Durkin et al
EPI_ISL_4548869	Belgium/ULG-20084/2021	2021-09-18	Europe	Belgium	Department of Clinical Microbiology	GIGA Medical Genomics	Keith Durkin et al
EPI_ISL_4548870	Belgium/ULG-20085/2021	2021-09-18	Europe	Belgium	Department of Clinical Microbiology	GIGA Medical Genomics	Keith Durkin et al
EPI_ISL_4548872	Belgium/ULG-20087/2021	2021-09-18	Europe	Belgium	Department of Clinical Microbiology	GIGA Medical Genomics	Keith Durkin et al
EPI_ISL_4548873	Belgium/ULG-20088/2021	2021-09-18	Europe	Belgium	Department of Clinical Microbiology	GIGA Medical Genomics	Keith Durkin et al
EPI_ISL_4548874	Belgium/ULG-20089/2021	2021-09-18	Europe	Belgium	Department of Clinical Microbiology	GIGA Medical Genomics	Keith Durkin et al
EPI_ISL_4548875	Belgium/ULG-20090/2021	2021-09-16	Europe	Belgium	SYNLAB	GIGA Medical Genomics	Keith Durkin et al
EPI_ISL_4548876	Belgium/ULG-20091/2021	2021-09-16	Europe	Belgium	SYNLAB	GIGA Medical Genomics	Keith Durkin et al
EPI_ISL_4548877	Belgium/ULG-20092/2021	2021-09-15	Europe	Belgium	C.H.Bois de l'Abbaye	GIGA Medical Genomics	Keith Durkin et al
EPI_ISL_4548878	Belgium/ULG-20093/2021	2021-09-20	Europe	Belgium	SYNLAB	GIGA Medical Genomics	Keith Durkin et al
EPI_ISL_4548879	Belgium/ULG-20094/2021	2021-09-16	Europe	Belgium	SYNLAB	GIGA Medical Genomics	Keith Durkin et al
EPI_ISL_4548880	Belgium/ULG-20095/2021	2021-09-20	Europe	Belgium	SYNLAB	GIGA Medical Genomics	Keith Durkin et al
EPI_ISL_4548882	Belgium/ULG-20097/2021	2021-09-20	Europe	Belgium	SYNLAB	GIGA Medical Genomics	Keith Durkin et al
EPI_ISL_4548883	Belgium/ULG-20098/2021	2021-09-20	Europe	Belgium	SYNLAB	GIGA Medical Genomics	Keith Durkin et al
EPI_ISL_4548884	Belgium/ULG-20099/2021	2021-09-20	Europe	Belgium	SYNLAB	GIGA Medical Genomics	Keith Durkin et al
EPI_ISL_4548885	Belgium/ULG-20100/2021	2021-09-20	Europe	Belgium	SYNLAB	GIGA Medical Genomics	Keith Durkin et al
EPI_ISL_4548887	Belgium/ULG-20102/2021	2021-09-20	Europe	Belgium	SYNLAB	GIGA Medical Genomics	Keith Durkin et al
EPI_ISL_4548888	Belgium/ULG-20103/2021	2021-09-20	Europe	Belgium	SYNLAB	GIGA Medical Genomics	Keith Durkin et al
EPI_ISL_4548890	Belgium/ULG-20105/2021	2021-09-10	Europe	Belgium	C.H.C MontLégia	GIGA Medical Genomics	Keith Durkin et al
EPI_ISL_4548892	Belgium/ULG-20107/2021	2021-09-18	Europe	Belgium	University of Liège COVID-19 testing center	GIGA Medical Genomics	Keith Durkin et al
EPI_ISL_4548893	Belgium/ULG-20108/2021	2021-09-18	Europe	Belgium	University of Liège COVID-19 testing center	GIGA Medical Genomics	Keith Durkin et al
EPI_ISL_4548894	Belgium/ULG-20109/2021	2021-09-18	Europe	Belgium	University of Liège COVID-19 testing center	GIGA Medical Genomics	Keith Durkin et al
EPI_ISL_4548895	Belgium/ULG-20110/2021	2021-09-18	Europe	Belgium	University of Liège COVID-19 testing center	GIGA Medical Genomics	Keith Durkin et al
EPI_ISL_4548896	Belgium/ULG-20111/2021	2021-09-18	Europe	Belgium	University of Liège COVID-19 testing center	GIGA Medical Genomics	Keith Durkin et al
EPI_ISL_4548897	Belgium/ULG-20112/2021	2021-09-18	Europe	Belgium	University of Liège COVID-19 testing center	GIGA Medical Genomics	Keith Durkin et al
EPI_ISL_4548898	Belgium/ULG-20113/2021	2021-09-18	Europe	Belgium	University of Liège COVID-19 testing center	GIGA Medical Genomics	Keith Durkin et al
EPI_ISL_4548899	Belgium/ULG-20114/2021	2021-09-18	Europe	Belgium	University of Liège COVID-19 testing center	GIGA Medical Genomics	Keith Durkin et al
EPI_ISL_4548900	Belgium/ULG-20115/2021	2021-09-18	Europe	Belgium	University of Liège COVID-19 testing center	GIGA Medical Genomics	Keith Durkin et al
EPI_ISL_4600159	Belgium/ULG-20116/2021	2021-09-21	Europe	Belgium	Department of Clinical Microbiology	GIGA Medical Genomics	Keith Durkin et al
EPI_ISL_4600160	Belgium/ULG-20117/2021	2021-09-21	Europe	Belgium	SYNLAB	GIGA Medical Genomics	Keith Durkin et al
EPI_ISL_4600185	Belgium/ULG-20119/2021	2021-09-18	Europe	Belgium	SYNLAB	GIGA Medical Genomics	Keith Durkin et al
EPI_ISL_4600187	Belgium/ULG-20120/2021	2021-09-18	Europe	Belgium	SYNLAB	GIGA Medical Genomics	Keith Durkin et al
EPI_ISL_4600186	Belgium/ULG-20121/2021	2021-09-18	Europe	Belgium	SYNLAB	GIGA Medical Genomics	Keith Durkin et al
EPI_ISL_4600237	Belgium/ULG-20123/2021	2021-09-21	Europe	Belgium	SYNLAB	GIGA Medical Genomics	Keith Durkin et al
EPI_ISL_4600161	Belgium/ULG-20124/2021	2021-09-21	Europe	Belgium	SYNLAB	GIGA Medical Genomics	Keith Durkin et al
EPI_ISL_4600150	Belgium/ULG-20125/2021	2021-09-21	Europe	Belgium	SYNLAB	GIGA Medical Genomics	Keith Durkin et al
EPI_ISL_4600183	Belgium/ULG-20126/2021	2021-09-21	Europe	Belgium	SYNLAB	GIGA Medical Genomics	Keith Durkin et al
EPI_ISL_4600151	Belgium/ULG-20127/2021	2021-09-21	Europe	Belgium	SYNLAB	GIGA Medical Genomics	Keith Durkin et al
EPI_ISL_4600152	Belgium/ULG-20128/2021	2021-09-21	Europe	Belgium	Department of Clinical Microbiology	GIGA Medical Genomics	Keith Durkin et al
EPI_ISL_4600162	Belgium/ULG-20129/2021	2021-09-21	Europe	Belgium	SYNLAB	GIGA Medical Genomics	Keith Durkin et al
EPI_ISL_4600153	Belgium/ULG-20130/2021	2021-09-21	Europe	Belgium	SYNLAB	GIGA Medical Genomics	Keith Durkin et al
EPI_ISL_4600163	Belgium/ULG-20131/2021	2021-09-21	Europe	Belgium	SYNLAB	GIGA Medical Genomics	Keith Durkin et al
EPI_ISL_4600154	Belgium/ULG-20132/2021	2021-09-21	Europe	Belgium	SYNLAB	GIGA Medical Genomics	Keith Durkin et al
EPI_ISL_4600226	Belgium/ULG-20133/2021	2021-09-21	Europe	Belgium	SYNLAB	GIGA Medical Genomics	Keith Durkin et al
EPI_ISL_4600155	Belgium/ULG-20134/2021	2021-09-21	Europe	Belgium	SYNLAB	GIGA Medical Genomics	Keith Durkin et al
EPI_ISL_4600164	Belgium/ULG-20136/2021	2021-09-21	Europe	Belgium	SYNLAB	GIGA Medical Genomics	Keith Durkin et al
EPI_ISL_4600228	Belgium/ULG-20137/2021	2021-09-21	Europe	Belgium	SYNLAB	GIGA Medical Genomics	Keith Durkin et al
EPI_ISL_4600165	Belgium/ULG-20138/2021	2021-09-21	Europe	Belgium	SYNLAB	GIGA Medical Genomics	Keith Durkin et al
EPI_ISL_4600166	Belgium/ULG-20140/2021	2021-09-21	Europe	Belgium	Department of Clinical Microbiology	GIGA Medical Genomics	Keith Durkin et al
EPI_ISL_4600167	Belgium/ULG-20141/2021	2021-09-21	Europe	Belgium	SYNLAB	GIGA Medical Genomics	Keith Durkin et al
EPI_ISL_4600168	Belgium/ULG-20142/2021	2021-09-21	Europe	Belgium	SYNLAB	GIGA Medical Genomics	Keith Durkin et al
EPI_ISL_4600169	Belgium/ULG-20143/2021	2021-09-21	Europe	Belgium	SYNLAB	GIGA Medical Genomics	Keith Durkin et al
EPI_ISL_4600149	Belgium/ULG-20144/2021	2021-09-18	Europe	Belgium	Labo Medicom	GIGA Medical Genomics	Keith Durkin et al
EPI_ISL_4600156	Belgium/ULG-20145/2021	2021-09-21	Europe	Belgium	SYNLAB	GIGA Medical Genomics	Keith Durkin et al
EPI_ISL_4600170	Belgium/ULG-20146/2021	2021-09-21	Europe	Belgium	SYNLAB	GIGA Medical Genomics	Keith Durkin et al
EPI_ISL_4600171	Belgium/ULG-20147/2021	2021-09-21	Europe	Belgium	SYNLAB	GIGA Medical Genomics	Keith Durkin et al
EPI_ISL_4600172	Belgium/ULG-20148/2021	2021-09-21	Europe	Belgium	SYNLAB	GIGA Medical Genomics	Keith Durkin et al
EPI_ISL_4600238	Belgium/ULG-20149/2021	2021-09-21	Europe	Belgium	SYNLAB	GIGA Medical Genomics	Keith Durkin et al
EPI_ISL_4600157	Belgium/ULG-20150/2021	2021-09-21	Europe	Belgium	SYNLAB	GIGA Medical Genomics	Keith Durkin et al
EPI_ISL_4600173	Belgium/ULG-20151/2021	2021-09-21	Europe	Belgium	SYNLAB	GIGA Medical Genomics	Keith Durkin et al
EPI_ISL_4600188	Belgium/ULG-20153/2021	2021-09-17	Europe	Belgium	Department of Clinical Microbiology	GIGA Medical Genomics	Keith Durkin et al
EPI_ISL_4600158	Belgium/ULG-20154/2021	2021-09-21	Europe	Belgium	SYNLAB	GIGA Medical Genomics	Keith Durkin et al
EPI_ISL_4600184	Belgium/ULG-20155/2021	2021-09-21	Europe	Belgium	SYNLAB	GIGA Medical Genomics	Keith Durkin et al
EPI_ISL_4600189	Belgium/ULG-20156/2021	2021-09-17	Europe	Belgium	SYNLAB	GIGA Medical Genomics	Keith Durkin et al
EPI_ISL_4600229	Belgium/ULG-20157/2021	2021-09-21	Europe	Belgium	SYNLAB	GIGA Medical Genomics	Keith Durkin et al
EPI_ISL_4600174	Belgium/ULG-20158/2021	2021-09-21	Europe	Belgium	SYNLAB	GIGA Medical Genomics	Keith Durkin et al
EPI_ISL_4600175	Belgium/ULG-20159/2021	2021-09-21	Europe	Belgium	SYNLAB	GIGA Medical Genomics	Keith Durkin et al
EPI_ISL_4600176	Belgium/ULG-20160/2021	2021-09-21	Europe	Belgium	SYNLAB	GIGA Medical Genomics	Keith Durkin et al
EPI_ISL_4600230	Belgium/ULG-20161/2021	2021-09-21	Europe	Belgium	SYNLAB	GIGA Medical Genomics	Keith Durkin et al
EPI_ISL_4600177	Belgium/ULG-20162/2021	2021-09-21	Europe	Belgium	SYNLAB	GIGA Medical Genomics	Keith Durkin et al
EPI_ISL_4600212	Belgium/ULG-20164/2021	2021-09-13	Europe	Belgium	Clinique Notre Dame à Hermalle	GIGA Medical Genomics	Keith Durkin et al
EPI_ISL_4600213	Belgium/ULG-20165/2021	2021-09-13	Europe	Belgium	Clinique Notre Dame à Hermalle	GIGA Medical Genomics	Keith Durkin et al
EPI_ISL_4600224	Belgium/ULG-20166/2021	2021-09-12	Europe	Belgium	C.H.C MontLégia	GIGA Medical Genomics	Keith Durkin et al
EPI_ISL_4600195	Belgium/ULG-20167/2021	2021-09-15	Europe	Belgium	C.H.C MontLégia	GIGA Medical Genomics	Keith Durkin et al
EPI_ISL_4600202	Belgium/ULG-20168/2021	2021-09-14	Europe	Belgium	Clinique St Joseph Saint Vith	GIGA Medical Genomics	Keith Durkin et al
EPI_ISL_4600196	Belgium/ULG-20169/2021	2021-09-15	Europe	Belgium	C.H.C MontLégia	GIGA Medical Genomics	Keith Durkin et al
EPI_ISL_4600214	Belgium/ULG-20170/2021	2021-09-13	Europe	Belgium	C.H.C MontLégia	GIGA Medical Genomics	Keith Durkin et al
EPI_ISL_4600203	Belgium/ULG-20171/2021	2021-09-14	Europe	Belgium	C.H.C MontLégia	GIGA Medical Genomics	Keith Durkin et al
EPI_ISL_4600220	Belgium/ULG-20172/2021	2021-09-10	Europe	Belgium	C.H.C MontLégia	GIGA Medical Genomics	Keith Durkin et al
EPI_ISL_4600204	Belgium/ULG-20173/2021	2021-09-14	Europe	Belgium	C.H.C MontLégia	GIGA Medical Genomics	Keith Durkin et al
EPI_ISL_4600231	Belgium/ULG-20174/2021	2021-09-15	Europe	Belgium	C.H.C MontLégia	GIGA Medical Genomics	Keith Durkin et al
EPI_ISL_4600215	Belgium/ULG-20175/2021	2021-09-13	Europe	Belgium	Clinique Notre Dame à Hermalle	GIGA Medical Genomics	Keith Durkin et al
EPI_ISL_4600221	Belgium/ULG-20176/2021	2021-09-10	Europe	Belgium	C.H.C MontLégia	GIGA Medical Genomics	Keith Durkin et al
EPI_ISL_4600235	Belgium/ULG-20177/2021	2021-09-10	Europe	Belgium	C.H.C MontLégia	GIGA Medical Genomics	Keith Durkin et al
EPI_ISL_4600232	Belgium/ULG-20178/2021	2021-09-15	Europe	Belgium	C.H.C MontLégia	GIGA Medical Genomics	Keith Durkin et al
EPI_ISL_4600191	Belgium/ULG-20179/2021	2021-09-16	Europe	Belgium	Clinique St Joseph Saint Vith	GIGA Medical Genomics	Keith Durkin et al
EPI_ISL_4600197	Belgium/ULG-20180/2021	2021-09-15	Europe	Belgium	Clinique Notre Dame à Hermalle	GIGA Medical Genomics	Keith Durkin et al
EPI_ISL_4600198	Belgium/ULG-20181/2021	2021-09-15	Europe	Belgium	C.H.C MontLégia	GIGA Medical Genomics	Keith Durkin et al
EPI_ISL_4600205	Belgium/ULG-20182/2021	2021-09-14	Europe	Belgium	C.H.C MontLégia	GIGA Medical Genomics	Keith Durkin et al
EPI_ISL_4600216	Belgium/ULG-20183/2021	2021-09-13	Europe	Belgium	Clinique Notre Dame à Hermalle	GIGA Medical Genomics	Keith Durkin et al
EPI_ISL_4600206	Belgium/ULG-20184/2021	2021-09-14	Europe	Belgium	C.H.C MontLégia	GIGA Medical Genomics	Keith Durkin et al
EPI_ISL_4600207	Belgium/ULG-20185/2021	2021-09-14	Europe	Belgium	Clinique Notre Dame à Hermalle	GIGA Medical Genomics	Keith Durkin et al
EPI_ISL_4600208	Belgium/ULG-20186/2021	2021-09-14	Europe	Belgium	C.H.C MontLégia	GIGA Medical Genomics	Keith Durkin et al
EPI_ISL_4600219	Belgium/ULG-20187/2021	2021-09-11	Europe	Belgium	Clinique St Joseph Saint Vith	GIGA Medical Genomics	Keith Durkin et al
EPI_ISL_4600178	Belgium/ULG-20188/2021	2021-09-21	Europe	Belgium	SYNLAB	GIGA Medical Genomics	Keith Durkin et al
EPI_ISL_4600190	Belgium/ULG-20189/2021	2021-09-17	Europe	Belgium	C.H.Bois de l'Abbaye	GIGA Medical Genomics	Keith Durkin et al
EPI_ISL_4600181	Belgium/ULG-20190/2021	2021-09-21	Europe	Belgium	SYNLAB	GIGA Medical Genomics	Keith Durkin et al
EPI_ISL_4600209	Belgium/ULG-20191/2021	2021-09-14	Europe	Belgium	C.H.C MontLégia	GIGA Medical Genomics	Keith Durkin et al
EPI_ISL_4600182	Belgium/ULG-20192/2021	2021-09-21	Europe	Belgium	SYNLAB	GIGA Medical Genomics	Keith Durkin et al
EPI_ISL_4600192	Belgium/ULG-20193/2021	2021-09-16	Europe	Belgium	C.H.C MontLégia	GIGA Medical Genomics	Keith Durkin et al
EPI_ISL_4600222	Belgium/ULG-20194/2021	2021-09-10	Europe	Belgium	C.H.C MontLégia	GIGA Medical Genomics	Keith Durkin et al
EPI_ISL_4600210	Belgium/ULG-20195/2021	2021-09-14	Europe	Belgium	Clinique Notre Dame à Hermalle	GIGA Medical Genomics	Keith Durkin et al
EPI_ISL_4600233	Belgium/ULG-20196/2021	2021-09-15	Europe	Belgium	C.H.C MontLégia	GIGA Medical Genomics	Keith Durkin et al
EPI_ISL_4600211	Belgium/ULG-20197/2021	2021-09-14	Europe	Belgium	C.H.C MontLégia	GIGA Medical Genomics	Keith Durkin et al
EPI_ISL_4600236	Belgium/ULG-20198/2021	2021-09-10	Europe	Belgium	C.H.C MontLégia	GIGA Medical Genomics	Keith Durkin et al
EPI_ISL_4600217	Belgium/ULG-20199/2021	2021-09-13	Europe	Belgium	C.H.C MontLégia	GIGA Medical Genomics	Keith Durkin et al
EPI_ISL_4600223	Belgium/ULG-20200/2021	2021-09-10	Europe	Belgium	C.H.C MontLégia	GIGA Medical Genomics	Keith Durkin et al
EPI_ISL_4600193	Belgium/ULG-20201/2021	2021-09-16	Europe	Belgium	Clinique St Joseph Saint Vith	GIGA Medical Genomics	Keith Durkin et al
EPI_ISL_4600194	Belgium/ULG-20202/2021	2021-09-16	Europe	Belgium	C.H.C MontLégia	GIGA Medical Genomics	Keith Durkin et al
EPI_ISL_4600227	Belgium/ULG-20203/2021	2021-09-15	Europe	Belgium	Clinique St Joseph Saint Vith	GIGA Medical Genomics	Keith Durkin et al
EPI_ISL_4600199	Belgium/ULG-20204/2021	2021-09-15	Europe	Belgium	C.H.C MontLégia	GIGA Medical Genomics	Keith Durkin et al
EPI_ISL_4600225	Belgium/ULG-20205/2021	2021-09-12	Europe	Belgium	Clinique St Joseph Saint Vith	GIGA Medical Genomics	Keith Durkin et al
EPI_ISL_4600200	Belgium/ULG-20206/2021	2021-09-15	Europe	Belgium	Clinique St Joseph Saint Vith	GIGA Medical Genomics	Keith Durkin et al
EPI_ISL_4600234	Belgium/ULG-20207/2021	2021-09-15	Europe	Belgium	C.H.C MontLégia	GIGA Medical Genomics	Keith Durkin et al
EPI_ISL_4600201	Belgium/ULG-20208/2021	2021-09-15	Europe	Belgium	C.H.C MontLégia	GIGA Medical Genomics	Keith Durkin et al
EPI_ISL_4600218	Belgium/ULG-20209/2021	2021-09-13	Europe	Belgium	C.H.C MontLégia	GIGA Medical Genomics	Keith Durkin et al
EPI_ISL_4635394	Belgium/ULG-20210/2021	2021-09-18	Europe	Belgium	University of Liège COVID-19 testing center	GIGA Medical Genomics	Keith Durkin et al
EPI_ISL_4635395	Belgium/ULG-20211/2021	2021-09-18	Europe	Belgium	University of Liège COVID-19 testing center	GIGA Medical Genomics	Keith Durkin et al
EPI_ISL_4635396	Belgium/ULG-20212/2021	2021-09-18	Europe	Belgium	University of Liège COVID-19 testing center	GIGA Medical Genomics	Keith Durkin et al
EPI_ISL_4635397	Belgium/ULG-20213/2021	2021-09-18	Europe	Belgium	University of Liège COVID-19 testing center	GIGA Medical Genomics	Keith Durkin et al
EPI_ISL_4635398	Belgium/ULG-20214/2021	2021-09-18	Europe	Belgium	University of Liège COVID-19 testing center	GIGA Medical Genomics	Keith Durkin et al
EPI_ISL_4635399	Belgium/ULG-20216/2021	2021-09-18	Europe	Belgium	University of Liège COVID-19 testing center	GIGA Medical Genomics	Keith Durkin et al
EPI_ISL_4635400	Belgium/ULG-20217/2021	2021-09-18	Europe	Belgium	University of Liège COVID-19 testing center	GIGA Medical Genomics	Keith Durkin et al
EPI_ISL_4635401	Belgium/ULG-20218/2021	2021-09-18	Europe	Belgium	University of Liège COVID-19 testing center	GIGA Medical Genomics	Keith Durkin et al
EPI_ISL_4635402	Belgium/ULG-20219/2021	2021-09-18	Europe	Belgium	University of Liège COVID-19 testing center	GIGA Medical Genomics	Keith Durkin et al
EPI_ISL_4635403	Belgium/ULG-20220/2021	2021-09-18	Europe	Belgium	University of Liège COVID-19 testing center	GIGA Medical Genomics	Keith Durkin et al
EPI_ISL_4635382	Belgium/ULG-20222/2021	2021-09-19	Europe	Belgium	University of Liège COVID-19 testing center	GIGA Medical Genomics	Keith Durkin et al
EPI_ISL_4635411	Belgium/ULG-20223/2021	2021-09-19	Europe	Belgium	University of Liège COVID-19 testing center	GIGA Medical Genomics	Keith Durkin et al
EPI_ISL_4635383	Belgium/ULG-20224/2021	2021-09-19	Europe	Belgium	University of Liège COVID-19 testing center	GIGA Medical Genomics	Keith Durkin et al
EPI_ISL_4635408	Belgium/ULG-20225/2021	2021-09-19	Europe	Belgium	University of Liège COVID-19 testing center	GIGA Medical Genomics	Keith Durkin et al
EPI_ISL_4635384	Belgium/ULG-20226/2021	2021-09-19	Europe	Belgium	University of Liège COVID-19 testing center	GIGA Medical Genomics	Keith Durkin et al
EPI_ISL_4635385	Belgium/ULG-20227/2021	2021-09-19	Europe	Belgium	University of Liège COVID-19 testing center	GIGA Medical Genomics	Keith Durkin et al
EPI_ISL_4635386	Belgium/ULG-20228/2021	2021-09-19	Europe	Belgium	University of Liège COVID-19 testing center	GIGA Medical Genomics	Keith Durkin et al
EPI_ISL_4635387	Belgium/ULG-20229/2021	2021-09-19	Europe	Belgium	University of Liège COVID-19 testing center	GIGA Medical Genomics	Keith Durkin et al
EPI_ISL_4635388	Belgium/ULG-20230/2021	2021-09-19	Europe	Belgium	University of Liège COVID-19 testing center	GIGA Medical Genomics	Keith Durkin et al
EPI_ISL_4635389	Belgium/ULG-20231/2021	2021-09-19	Europe	Belgium	University of Liège COVID-19 testing center	GIGA Medical Genomics	Keith Durkin et al
EPI_ISL_4635390	Belgium/ULG-20232/2021	2021-09-19	Europe	Belgium	University of Liège COVID-19 testing center	GIGA Medical Genomics	Keith Durkin et al
EPI_ISL_4635391	Belgium/ULG-20233/2021	2021-09-19	Europe	Belgium	University of Liège COVID-19 testing center	GIGA Medical Genomics	Keith Durkin et al
EPI_ISL_4635412	Belgium/ULG-20234/2021	2021-09-19	Europe	Belgium	University of Liège COVID-19 testing center	GIGA Medical Genomics	Keith Durkin et al
EPI_ISL_4635413	Belgium/ULG-20235/2021	2021-09-19	Europe	Belgium	University of Liège COVID-19 testing center	GIGA Medical Genomics	Keith Durkin et al
EPI_ISL_4635392	Belgium/ULG-20236/2021	2021-09-19	Europe	Belgium	University of Liège COVID-19 testing center	GIGA Medical Genomics	Keith Durkin et al
EPI_ISL_4635393	Belgium/ULG-20237/2021	2021-09-19	Europe	Belgium	University of Liège COVID-19 testing center	GIGA Medical Genomics	Keith Durkin et al
EPI_ISL_4635345	Belgium/ULG-20238/2021	2021-09-21	Europe	Belgium	University of Liège COVID-19 testing center	GIGA Medical Genomics	Keith Durkin et al
EPI_ISL_4635364	Belgium/ULG-20239/2021	2021-09-20	Europe	Belgium	University of Liège COVID-19 testing center	GIGA Medical Genomics	Keith Durkin et al
EPI_ISL_4635365	Belgium/ULG-20240/2021	2021-09-20	Europe	Belgium	University of Liège COVID-19 testing center	GIGA Medical Genomics	Keith Durkin et al
EPI_ISL_4635366	Belgium/ULG-20241/2021	2021-09-20	Europe	Belgium	University of Liège COVID-19 testing center	GIGA Medical Genomics	Keith Durkin et al
EPI_ISL_4635367	Belgium/ULG-20242/2021	2021-09-20	Europe	Belgium	University of Liège COVID-19 testing center	GIGA Medical Genomics	Keith Durkin et al
EPI_ISL_4635368	Belgium/ULG-20243/2021	2021-09-20	Europe	Belgium	University of Liège COVID-19 testing center	GIGA Medical Genomics	Keith Durkin et al
EPI_ISL_4635369	Belgium/ULG-20244/2021	2021-09-20	Europe	Belgium	University of Liège COVID-19 testing center	GIGA Medical Genomics	Keith Durkin et al
EPI_ISL_4635370	Belgium/ULG-20245/2021	2021-09-20	Europe	Belgium	University of Liège COVID-19 testing center	GIGA Medical Genomics	Keith Durkin et al
EPI_ISL_4635371	Belgium/ULG-20246/2021	2021-09-20	Europe	Belgium	University of Liège COVID-19 testing center	GIGA Medical Genomics	Keith Durkin et al
EPI_ISL_4635372	Belgium/ULG-20247/2021	2021-09-20	Europe	Belgium	University of Liège COVID-19 testing center	GIGA Medical Genomics	Keith Durkin et al
EPI_ISL_4635373	Belgium/ULG-20248/2021	2021-09-20	Europe	Belgium	University of Liège COVID-19 testing center	GIGA Medical Genomics	Keith Durkin et al
EPI_ISL_4635374	Belgium/ULG-20249/2021	2021-09-20	Europe	Belgium	University of Liège COVID-19 testing center	GIGA Medical Genomics	Keith Durkin et al
EPI_ISL_4635375	Belgium/ULG-20250/2021	2021-09-20	Europe	Belgium	University of Liège COVID-19 testing center	GIGA Medical Genomics	Keith Durkin et al
EPI_ISL_4635376	Belgium/ULG-20251/2021	2021-09-20	Europe	Belgium	University of Liège COVID-19 testing center	GIGA Medical Genomics	Keith Durkin et al
EPI_ISL_4635377	Belgium/ULG-20252/2021	2021-09-20	Europe	Belgium	University of Liège COVID-19 testing center	GIGA Medical Genomics	Keith Durkin et al
EPI_ISL_4635378	Belgium/ULG-20253/2021	2021-09-20	Europe	Belgium	University of Liège COVID-19 testing center	GIGA Medical Genomics	Keith Durkin et al
EPI_ISL_4635379	Belgium/ULG-20254/2021	2021-09-20	Europe	Belgium	University of Liège COVID-19 testing center	GIGA Medical Genomics	Keith Durkin et al
EPI_ISL_4635380	Belgium/ULG-20255/2021	2021-09-20	Europe	Belgium	University of Liège COVID-19 testing center	GIGA Medical Genomics	Keith Durkin et al
EPI_ISL_4635407	Belgium/ULG-20256/2021	2021-09-20	Europe	Belgium	University of Liège COVID-19 testing center	GIGA Medical Genomics	Keith Durkin et al
EPI_ISL_4635381	Belgium/ULG-20257/2021	2021-09-20	Europe	Belgium	University of Liège COVID-19 testing center	GIGA Medical Genomics	Keith Durkin et al
EPI_ISL_4635346	Belgium/ULG-20258/2021	2021-09-21	Europe	Belgium	University of Liège COVID-19 testing center	GIGA Medical Genomics	Keith Durkin et al
EPI_ISL_4635347	Belgium/ULG-20260/2021	2021-09-21	Europe	Belgium	University of Liège COVID-19 testing center	GIGA Medical Genomics	Keith Durkin et al
EPI_ISL_4635404	Belgium/ULG-20261/2021	2021-09-21	Europe	Belgium	University of Liège COVID-19 testing center	GIGA Medical Genomics	Keith Durkin et al
EPI_ISL_4635348	Belgium/ULG-20262/2021	2021-09-21	Europe	Belgium	University of Liège COVID-19 testing center	GIGA Medical Genomics	Keith Durkin et al
EPI_ISL_4635349	Belgium/ULG-20264/2021	2021-09-21	Europe	Belgium	University of Liège COVID-19 testing center	GIGA Medical Genomics	Keith Durkin et al
EPI_ISL_4635405	Belgium/ULG-20266/2021	2021-09-21	Europe	Belgium	University of Liège COVID-19 testing center	GIGA Medical Genomics	Keith Durkin et al
EPI_ISL_4635350	Belgium/ULG-20267/2021	2021-09-21	Europe	Belgium	University of Liège COVID-19 testing center	GIGA Medical Genomics	Keith Durkin et al
EPI_ISL_4635351	Belgium/ULG-20268/2021	2021-09-21	Europe	Belgium	University of Liège COVID-19 testing center	GIGA Medical Genomics	Keith Durkin et al
EPI_ISL_4635352	Belgium/ULG-20269/2021	2021-09-21	Europe	Belgium	University of Liège COVID-19 testing center	GIGA Medical Genomics	Keith Durkin et al
EPI_ISL_4635353	Belgium/ULG-20270/2021	2021-09-21	Europe	Belgium	University of Liège COVID-19 testing center	GIGA Medical Genomics	Keith Durkin et al
EPI_ISL_4635354	Belgium/ULG-20271/2021	2021-09-21	Europe	Belgium	University of Liège COVID-19 testing center	GIGA Medical Genomics	Keith Durkin et al
EPI_ISL_4635355	Belgium/ULG-20272/2021	2021-09-21	Europe	Belgium	University of Liège COVID-19 testing center	GIGA Medical Genomics	Keith Durkin et al
EPI_ISL_4635356	Belgium/ULG-20273/2021	2021-09-21	Europe	Belgium	University of Liège COVID-19 testing center	GIGA Medical Genomics	Keith Durkin et al
EPI_ISL_4635357	Belgium/ULG-20274/2021	2021-09-21	Europe	Belgium	University of Liège COVID-19 testing center	GIGA Medical Genomics	Keith Durkin et al
EPI_ISL_4635410	Belgium/ULG-20275/2021	2021-09-21	Europe	Belgium	University of Liège COVID-19 testing center	GIGA Medical Genomics	Keith Durkin et al
EPI_ISL_4635358	Belgium/ULG-20276/2021	2021-09-21	Europe	Belgium	University of Liège COVID-19 testing center	GIGA Medical Genomics	Keith Durkin et al
EPI_ISL_4635359	Belgium/ULG-20277/2021	2021-09-21	Europe	Belgium	University of Liège COVID-19 testing center	GIGA Medical Genomics	Keith Durkin et al
EPI_ISL_4635360	Belgium/ULG-20278/2021	2021-09-21	Europe	Belgium	University of Liège COVID-19 testing center	GIGA Medical Genomics	Keith Durkin et al
EPI_ISL_4635361	Belgium/ULG-20279/2021	2021-09-21	Europe	Belgium	University of Liège COVID-19 testing center	GIGA Medical Genomics	Keith Durkin et al
EPI_ISL_4635406	Belgium/ULG-20280/2021	2021-09-21	Europe	Belgium	University of Liège COVID-19 testing center	GIGA Medical Genomics	Keith Durkin et al
EPI_ISL_4635362	Belgium/ULG-20281/2021	2021-09-21	Europe	Belgium	University of Liège COVID-19 testing center	GIGA Medical Genomics	Keith Durkin et al
EPI_ISL_4635363	Belgium/ULG-20282/2021	2021-09-21	Europe	Belgium	University of Liège COVID-19 testing center	GIGA Medical Genomics	Keith Durkin et al
EPI_ISL_4635340	Belgium/ULG-20283/2021	2021-09-22	Europe	Belgium	University of Liège COVID-19 testing center	GIGA Medical Genomics	Keith Durkin et al
EPI_ISL_4635341	Belgium/ULG-20284/2021	2021-09-22	Europe	Belgium	University of Liège COVID-19 testing center	GIGA Medical Genomics	Keith Durkin et al
EPI_ISL_4635342	Belgium/ULG-20285/2021	2021-09-22	Europe	Belgium	University of Liège COVID-19 testing center	GIGA Medical Genomics	Keith Durkin et al
EPI_ISL_4635343	Belgium/ULG-20286/2021	2021-09-22	Europe	Belgium	University of Liège COVID-19 testing center	GIGA Medical Genomics	Keith Durkin et al
EPI_ISL_4635344	Belgium/ULG-20287/2021	2021-09-22	Europe	Belgium	University of Liège COVID-19 testing center	GIGA Medical Genomics	Keith Durkin et al
EPI_ISL_4635409	Belgium/ULG-20288/2021	2021-09-22	Europe	Belgium	University of Liège COVID-19 testing center	GIGA Medical Genomics	Keith Durkin et al
EPI_ISL_4740548	Belgium/ULG-20289/2021	2021-09-23	Europe	Belgium	University of Liège COVID-19 testing center	GIGA Medical Genomics	Keith Durkin et al
EPI_ISL_4740549	Belgium/ULG-20290/2021	2021-09-23	Europe	Belgium	University of Liège COVID-19 testing center	GIGA Medical Genomics	Keith Durkin et al
EPI_ISL_4740550	Belgium/ULG-20291/2021	2021-09-23	Europe	Belgium	University of Liège COVID-19 testing center	GIGA Medical Genomics	Keith Durkin et al
EPI_ISL_4740551	Belgium/ULG-20292/2021	2021-09-23	Europe	Belgium	University of Liège COVID-19 testing center	GIGA Medical Genomics	Keith Durkin et al
EPI_ISL_4740556	Belgium/ULG-20293/2021	2021-09-23	Europe	Belgium	University of Liège COVID-19 testing center	GIGA Medical Genomics	Keith Durkin et al
EPI_ISL_4740561	Belgium/ULG-20294/2021	2021-09-23	Europe	Belgium	University of Liège COVID-19 testing center	GIGA Medical Genomics	Keith Durkin et al
EPI_ISL_4740552	Belgium/ULG-20295/2021	2021-09-23	Europe	Belgium	University of Liège COVID-19 testing center	GIGA Medical Genomics	Keith Durkin et al
EPI_ISL_4740557	Belgium/ULG-20296/2021	2021-09-23	Europe	Belgium	University of Liège COVID-19 testing center	GIGA Medical Genomics	Keith Durkin et al
EPI_ISL_4740558	Belgium/ULG-20297/2021	2021-09-23	Europe	Belgium	University of Liège COVID-19 testing center	GIGA Medical Genomics	Keith Durkin et al
EPI_ISL_4740559	Belgium/ULG-20298/2021	2021-09-23	Europe	Belgium	University of Liège COVID-19 testing center	GIGA Medical Genomics	Keith Durkin et al
EPI_ISL_4740560	Belgium/ULG-20299/2021	2021-09-23	Europe	Belgium	University of Liège COVID-19 testing center	GIGA Medical Genomics	Keith Durkin et al
EPI_ISL_4740571	Belgium/ULG-20300/2021	2021-09-24	Europe	Belgium	University of Liège COVID-19 testing center	GIGA Medical Genomics	Keith Durkin et al
EPI_ISL_4740553	Belgium/ULG-20301/2021	2021-09-24	Europe	Belgium	University of Liège COVID-19 testing center	GIGA Medical Genomics	Keith Durkin et al
EPI_ISL_4740554	Belgium/ULG-20302/2021	2021-09-24	Europe	Belgium	University of Liège COVID-19 testing center	GIGA Medical Genomics	Keith Durkin et al
EPI_ISL_4740555	Belgium/ULG-20303/2021	2021-09-24	Europe	Belgium	University of Liège COVID-19 testing center	GIGA Medical Genomics	Keith Durkin et al
EPI_ISL_4740523	Belgium/ULG-20304/2021	2021-09-20	Europe	Belgium	SYNLAB	GIGA Medical Genomics	Keith Durkin et al
EPI_ISL_4740513	Belgium/ULG-20305/2021	2021-09-20	Europe	Belgium	SYNLAB	GIGA Medical Genomics	Keith Durkin et al
EPI_ISL_4740524	Belgium/ULG-20306/2021	2021-09-20	Europe	Belgium	SYNLAB	GIGA Medical Genomics	Keith Durkin et al
EPI_ISL_4740525	Belgium/ULG-20307/2021	2021-09-20	Europe	Belgium	SYNLAB	GIGA Medical Genomics	Keith Durkin et al
EPI_ISL_4740514	Belgium/ULG-20308/2021	2021-09-20	Europe	Belgium	SYNLAB	GIGA Medical Genomics	Keith Durkin et al
EPI_ISL_4740505	Belgium/ULG-20309/2021	2021-09-15	Europe	Belgium	C.H Peltzer - la Tourelle	GIGA Medical Genomics	Keith Durkin et al
EPI_ISL_4740515	Belgium/ULG-20310/2021	2021-09-20	Europe	Belgium	SYNLAB	GIGA Medical Genomics	Keith Durkin et al
EPI_ISL_4740562	Belgium/ULG-20311/2021	2021-09-13	Europe	Belgium	C.H Peltzer - la Tourelle	GIGA Medical Genomics	Keith Durkin et al
EPI_ISL_4740526	Belgium/ULG-20312/2021	2021-09-20	Europe	Belgium	SYNLAB	GIGA Medical Genomics	Keith Durkin et al
EPI_ISL_4740527	Belgium/ULG-20313/2021	2021-09-20	Europe	Belgium	SYNLAB	GIGA Medical Genomics	Keith Durkin et al
EPI_ISL_4740528	Belgium/ULG-20314/2021	2021-09-20	Europe	Belgium	SYNLAB	GIGA Medical Genomics	Keith Durkin et al
EPI_ISL_4740529	Belgium/ULG-20315/2021	2021-09-20	Europe	Belgium	SYNLAB	GIGA Medical Genomics	Keith Durkin et al
EPI_ISL_4740530	Belgium/ULG-20316/2021	2021-09-20	Europe	Belgium	SYNLAB	GIGA Medical Genomics	Keith Durkin et al
EPI_ISL_4740531	Belgium/ULG-20317/2021	2021-09-20	Europe	Belgium	SYNLAB	GIGA Medical Genomics	Keith Durkin et al
EPI_ISL_4740566	Belgium/ULG-20318/2021	2021-09-20	Europe	Belgium	SYNLAB	GIGA Medical Genomics	Keith Durkin et al
EPI_ISL_4740516	Belgium/ULG-20319/2021	2021-09-20	Europe	Belgium	SYNLAB	GIGA Medical Genomics	Keith Durkin et al
EPI_ISL_4740532	Belgium/ULG-20320/2021	2021-09-22	Europe	Belgium	SYNLAB	GIGA Medical Genomics	Keith Durkin et al
EPI_ISL_4740506	Belgium/ULG-20321/2021	2021-09-19	Europe	Belgium	C.H Peltzer - la Tourelle	GIGA Medical Genomics	Keith Durkin et al
EPI_ISL_4740507	Belgium/ULG-20322/2021	2021-09-10	Europe	Belgium	C.H Peltzer - la Tourelle	GIGA Medical Genomics	Keith Durkin et al
EPI_ISL_4740508	Belgium/ULG-20323/2021	2021-09-13	Europe	Belgium	C.H Peltzer - la Tourelle	GIGA Medical Genomics	Keith Durkin et al
EPI_ISL_4740563	Belgium/ULG-20324/2021	2021-09-14	Europe	Belgium	C.H Peltzer - la Tourelle	GIGA Medical Genomics	Keith Durkin et al
EPI_ISL_4740533	Belgium/ULG-20325/2021	2021-09-20	Europe	Belgium	SYNLAB	GIGA Medical Genomics	Keith Durkin et al
EPI_ISL_4740534	Belgium/ULG-20326/2021	2021-09-20	Europe	Belgium	SYNLAB	GIGA Medical Genomics	Keith Durkin et al
EPI_ISL_4740535	Belgium/ULG-20327/2021	2021-09-20	Europe	Belgium	SYNLAB	GIGA Medical Genomics	Keith Durkin et al
EPI_ISL_4740536	Belgium/ULG-20328/2021	2021-09-20	Europe	Belgium	SYNLAB	GIGA Medical Genomics	Keith Durkin et al
EPI_ISL_4740570	Belgium/ULG-20329/2021	2021-09-20	Europe	Belgium	SYNLAB	GIGA Medical Genomics	Keith Durkin et al
EPI_ISL_4740517	Belgium/ULG-20330/2021	2021-09-20	Europe	Belgium	SYNLAB	GIGA Medical Genomics	Keith Durkin et al
EPI_ISL_4740537	Belgium/ULG-20331/2021	2021-09-20	Europe	Belgium	SYNLAB	GIGA Medical Genomics	Keith Durkin et al
EPI_ISL_4740564	Belgium/ULG-20332/2021	2021-09-13	Europe	Belgium	C.H Peltzer - la Tourelle	GIGA Medical Genomics	Keith Durkin et al
EPI_ISL_4740565	Belgium/ULG-20333/2021	2021-09-13	Europe	Belgium	C.H Peltzer - la Tourelle	GIGA Medical Genomics	Keith Durkin et al
EPI_ISL_4740509	Belgium/ULG-20334/2021	2021-09-15	Europe	Belgium	C.H Peltzer - la Tourelle	GIGA Medical Genomics	Keith Durkin et al
EPI_ISL_4740510	Belgium/ULG-20335/2021	2021-09-15	Europe	Belgium	C.H Peltzer - la Tourelle	GIGA Medical Genomics	Keith Durkin et al
EPI_ISL_4740518	Belgium/ULG-20336/2021	2021-09-20	Europe	Belgium	SYNLAB	GIGA Medical Genomics	Keith Durkin et al
EPI_ISL_4740519	Belgium/ULG-20337/2021	2021-09-22	Europe	Belgium	SYNLAB	GIGA Medical Genomics	Keith Durkin et al
EPI_ISL_4740568	Belgium/ULG-20338/2021	2021-09-20	Europe	Belgium	SYNLAB	GIGA Medical Genomics	Keith Durkin et al
EPI_ISL_4740538	Belgium/ULG-20339/2021	2021-09-20	Europe	Belgium	SYNLAB	GIGA Medical Genomics	Keith Durkin et al
EPI_ISL_4740539	Belgium/ULG-20340/2021	2021-09-20	Europe	Belgium	SYNLAB	GIGA Medical Genomics	Keith Durkin et al
EPI_ISL_4740569	Belgium/ULG-20341/2021	2021-09-22	Europe	Belgium	SYNLAB	GIGA Medical Genomics	Keith Durkin et al
EPI_ISL_4740520	Belgium/ULG-20342/2021	2021-09-20	Europe	Belgium	SYNLAB	GIGA Medical Genomics	Keith Durkin et al
EPI_ISL_4740511	Belgium/ULG-20343/2021	2021-09-13	Europe	Belgium	C.H Peltzer - la Tourelle	GIGA Medical Genomics	Keith Durkin et al
EPI_ISL_4740567	Belgium/ULG-20344/2021	2021-09-16	Europe	Belgium	C.H Peltzer - la Tourelle	GIGA Medical Genomics	Keith Durkin et al
EPI_ISL_4740546	Belgium/ULG-20345/2021	2021-09-20	Europe	Belgium	SYNLAB	GIGA Medical Genomics	Keith Durkin et al
EPI_ISL_4740521	Belgium/ULG-20346/2021	2021-09-20	Europe	Belgium	SYNLAB	GIGA Medical Genomics	Keith Durkin et al
EPI_ISL_4740540	Belgium/ULG-20347/2021	2021-09-21	Europe	Belgium	SYNLAB	GIGA Medical Genomics	Keith Durkin et al
EPI_ISL_4740541	Belgium/ULG-20348/2021	2021-09-21	Europe	Belgium	SYNLAB	GIGA Medical Genomics	Keith Durkin et al
EPI_ISL_4740522	Belgium/ULG-20349/2021	2021-09-21	Europe	Belgium	SYNLAB	GIGA Medical Genomics	Keith Durkin et al
EPI_ISL_4740542	Belgium/ULG-20350/2021	2021-09-21	Europe	Belgium	SYNLAB	GIGA Medical Genomics	Keith Durkin et al
EPI_ISL_4740543	Belgium/ULG-20351/2021	2021-09-21	Europe	Belgium	SYNLAB	GIGA Medical Genomics	Keith Durkin et al
EPI_ISL_4740547	Belgium/ULG-20352/2021	2021-09-21	Europe	Belgium	SYNLAB	GIGA Medical Genomics	Keith Durkin et al
EPI_ISL_4740544	Belgium/ULG-20353/2021	2021-09-21	Europe	Belgium	SYNLAB	GIGA Medical Genomics	Keith Durkin et al
EPI_ISL_4740504	Belgium/ULG-20354/2021	2021-09-16	Europe	Belgium	C.H Peltzer - la Tourelle	GIGA Medical Genomics	Keith Durkin et al
EPI_ISL_4740512	Belgium/ULG-20355/2021	2021-09-13	Europe	Belgium	C.H Peltzer - la Tourelle	GIGA Medical Genomics	Keith Durkin et al
EPI_ISL_4917091	Belgium/ULG-20358/2021	2021-09-21	Europe	Belgium	SYNLAB	GIGA Medical Genomics	Keith Durkin et al
EPI_ISL_4917102	Belgium/ULG-20359/2021	2021-09-21	Europe	Belgium	SYNLAB	GIGA Medical Genomics	Keith Durkin et al
EPI_ISL_4917111	Belgium/ULG-20360/2021	2021-09-21	Europe	Belgium	SYNLAB	GIGA Medical Genomics	Keith Durkin et al
EPI_ISL_4917115	Belgium/ULG-20361/2021	2021-09-22	Europe	Belgium	SYNLAB	GIGA Medical Genomics	Keith Durkin et al
EPI_ISL_4917123	Belgium/ULG-20362/2021	2021-09-28	Europe	Belgium	SYNLAB	GIGA Medical Genomics	Keith Durkin et al
EPI_ISL_4917129	Belgium/ULG-20363/2021	2021-09-22	Europe	Belgium	SYNLAB	GIGA Medical Genomics	Keith Durkin et al
EPI_ISL_4917136	Belgium/ULG-20364/2021	2021-09-24	Europe	Belgium	SYNLAB	GIGA Medical Genomics	Keith Durkin et al
EPI_ISL_4917146	Belgium/ULG-20366/2021	2021-09-22	Europe	Belgium	SYNLAB	GIGA Medical Genomics	Keith Durkin et al
EPI_ISL_4917149	Belgium/ULG-20367/2021	2021-09-22	Europe	Belgium	SYNLAB	GIGA Medical Genomics	Keith Durkin et al
EPI_ISL_4917155	Belgium/ULG-20368/2021	2021-09-21	Europe	Belgium	SYNLAB	GIGA Medical Genomics	Keith Durkin et al
EPI_ISL_4917160	Belgium/ULG-20369/2021	2021-09-21	Europe	Belgium	SYNLAB	GIGA Medical Genomics	Keith Durkin et al
EPI_ISL_4917161	Belgium/ULG-20370/2021	2021-09-21	Europe	Belgium	SYNLAB	GIGA Medical Genomics	Keith Durkin et al
EPI_ISL_4917170	Belgium/ULG-20371/2021	2021-09-22	Europe	Belgium	SYNLAB	GIGA Medical Genomics	Keith Durkin et al
EPI_ISL_4917171	Belgium/ULG-20372/2021	2021-09-22	Europe	Belgium	SYNLAB	GIGA Medical Genomics	Keith Durkin et al
EPI_ISL_4917176	Belgium/ULG-20374/2021	2021-09-28	Europe	Belgium	SYNLAB	GIGA Medical Genomics	Keith Durkin et al
EPI_ISL_4917187	Belgium/ULG-20376/2021	2021-09-22	Europe	Belgium	SYNLAB	GIGA Medical Genomics	Keith Durkin et al
EPI_ISL_4917195	Belgium/ULG-20377/2021	2021-09-22	Europe	Belgium	SYNLAB	GIGA Medical Genomics	Keith Durkin et al
EPI_ISL_4917201	Belgium/ULG-20378/2021	2021-09-22	Europe	Belgium	SYNLAB	GIGA Medical Genomics	Keith Durkin et al
EPI_ISL_4917204	Belgium/ULG-20379/2021	2021-09-22	Europe	Belgium	SYNLAB	GIGA Medical Genomics	Keith Durkin et al
EPI_ISL_4917205	Belgium/ULG-20380/2021	2021-09-22	Europe	Belgium	SYNLAB	GIGA Medical Genomics	Keith Durkin et al
EPI_ISL_4917214	Belgium/ULG-20381/2021	2021-09-20	Europe	Belgium	SYNLAB	GIGA Medical Genomics	Keith Durkin et al
EPI_ISL_4917223	Belgium/ULG-20382/2021	2021-09-21	Europe	Belgium	SYNLAB	GIGA Medical Genomics	Keith Durkin et al
EPI_ISL_4917224	Belgium/ULG-20383/2021	2021-09-23	Europe	Belgium	C.H Peltzer - la Tourelle	GIGA Medical Genomics	Keith Durkin et al
EPI_ISL_4917233	Belgium/ULG-20386/2021	2021-09-22	Europe	Belgium	C.H Peltzer - la Tourelle	GIGA Medical Genomics	Keith Durkin et al
EPI_ISL_4917234	Belgium/ULG-20387/2021	2021-09-10	Europe	Belgium	C.H Peltzer - la Tourelle	GIGA Medical Genomics	Keith Durkin et al
EPI_ISL_4917241	Belgium/ULG-20388/2021	2021-09-22	Europe	Belgium	SYNLAB	GIGA Medical Genomics	Keith Durkin et al
EPI_ISL_4917249	Belgium/ULG-20389/2021	2021-09-22	Europe	Belgium	SYNLAB	GIGA Medical Genomics	Keith Durkin et al
EPI_ISL_4917250	Belgium/ULG-20390/2021	2021-09-23	Europe	Belgium	SYNLAB	GIGA Medical Genomics	Keith Durkin et al
EPI_ISL_4917255	Belgium/ULG-20391/2021	2021-09-23	Europe	Belgium	SYNLAB	GIGA Medical Genomics	Keith Durkin et al
EPI_ISL_4917256	Belgium/ULG-20392/2021	2021-09-22	Europe	Belgium	SYNLAB	GIGA Medical Genomics	Keith Durkin et al
EPI_ISL_4917257	Belgium/ULG-20393/2021	2021-09-28	Europe	Belgium	Department of Clinical Microbiology	GIGA Medical Genomics	Keith Durkin et al
EPI_ISL_4917258	Belgium/ULG-20394/2021	2021-09-23	Europe	Belgium	SYNLAB	GIGA Medical Genomics	Keith Durkin et al
EPI_ISL_4917259	Belgium/ULG-20395/2021	2021-09-23	Europe	Belgium	SYNLAB	GIGA Medical Genomics	Keith Durkin et al
EPI_ISL_4917269	Belgium/ULG-20396/2021	2021-09-23	Europe	Belgium	Department of Clinical Microbiology	GIGA Medical Genomics	Keith Durkin et al
EPI_ISL_4917279	Belgium/ULG-20397/2021	2021-09-23	Europe	Belgium	C.H Peltzer - la Tourelle	GIGA Medical Genomics	Keith Durkin et al
EPI_ISL_4917283	Belgium/ULG-20398/2021	2021-09-28	Europe	Belgium	Department of Clinical Microbiology	GIGA Medical Genomics	Keith Durkin et al
EPI_ISL_4917284	Belgium/ULG-20399/2021	2021-09-23	Europe	Belgium	Department of Clinical Microbiology	GIGA Medical Genomics	Keith Durkin et al
EPI_ISL_4917285	Belgium/ULG-20400/2021	2021-09-22	Europe	Belgium	SYNLAB	GIGA Medical Genomics	Keith Durkin et al
EPI_ISL_4917295	Belgium/ULG-20401/2021	2021-09-23	Europe	Belgium	SYNLAB	GIGA Medical Genomics	Keith Durkin et al
EPI_ISL_4917296	Belgium/ULG-20402/2021	2021-09-22	Europe	Belgium	SYNLAB	GIGA Medical Genomics	Keith Durkin et al
EPI_ISL_4917303	Belgium/ULG-20403/2021	2021-09-23	Europe	Belgium	Department of Clinical Microbiology	GIGA Medical Genomics	Keith Durkin et al
EPI_ISL_4917304	Belgium/ULG-20404/2021	2021-09-23	Europe	Belgium	SYNLAB	GIGA Medical Genomics	Keith Durkin et al
EPI_ISL_4917305	Belgium/ULG-20405/2021	2021-09-23	Europe	Belgium	SYNLAB	GIGA Medical Genomics	Keith Durkin et al
EPI_ISL_4917310	Belgium/ULG-20406/2021	2021-09-23	Europe	Belgium	SYNLAB	GIGA Medical Genomics	Keith Durkin et al
EPI_ISL_4917319	Belgium/ULG-20407/2021	2021-09-10	Europe	Belgium	Department of Clinical Microbiology	GIGA Medical Genomics	Keith Durkin et al
EPI_ISL_4917320	Belgium/ULG-20408/2021	2021-09-23	Europe	Belgium	SYNLAB	GIGA Medical Genomics	Keith Durkin et al
EPI_ISL_4917321	Belgium/ULG-20409/2021	2021-09-23	Europe	Belgium	SYNLAB	GIGA Medical Genomics	Keith Durkin et al
EPI_ISL_4917322	Belgium/ULG-20410/2021	2021-09-23	Europe	Belgium	SYNLAB	GIGA Medical Genomics	Keith Durkin et al
EPI_ISL_4917324	Belgium/ULG-20411/2021	2021-09-23	Europe	Belgium	SYNLAB	GIGA Medical Genomics	Keith Durkin et al
EPI_ISL_4917329	Belgium/ULG-20412/2021	2021-09-23	Europe	Belgium	SYNLAB	GIGA Medical Genomics	Keith Durkin et al
EPI_ISL_4917335	Belgium/ULG-20413/2021	2021-09-23	Europe	Belgium	SYNLAB	GIGA Medical Genomics	Keith Durkin et al
EPI_ISL_4917336	Belgium/ULG-20414/2021	2021-09-16	Europe	Belgium	Clinique St Joseph Saint Vith	GIGA Medical Genomics	Keith Durkin et al
EPI_ISL_4917340	Belgium/ULG-20415/2021	2021-09-16	Europe	Belgium	Clinique Notre Dame à Hermalle	GIGA Medical Genomics	Keith Durkin et al
EPI_ISL_4917344	Belgium/ULG-20416/2021	2021-09-16	Europe	Belgium	Clinique Notre Dame à Hermalle	GIGA Medical Genomics	Keith Durkin et al
EPI_ISL_4917347	Belgium/ULG-20417/2021	2021-09-16	Europe	Belgium	Clinique Notre Dame à Hermalle	GIGA Medical Genomics	Keith Durkin et al
EPI_ISL_4917348	Belgium/ULG-20418/2021	2021-09-16	Europe	Belgium	Clinique Notre Dame à Hermalle	GIGA Medical Genomics	Keith Durkin et al
EPI_ISL_4917349	Belgium/ULG-20419/2021	2021-09-10	Europe	Belgium	Department of Clinical Microbiology	GIGA Medical Genomics	Keith Durkin et al
EPI_ISL_4917353	Belgium/ULG-20420/2021	2021-09-14	Europe	Belgium	Department of Clinical Microbiology	GIGA Medical Genomics	Keith Durkin et al
EPI_ISL_4917354	Belgium/ULG-20421/2021	2021-09-17	Europe	Belgium	C.H.C MontLégia	GIGA Medical Genomics	Keith Durkin et al
EPI_ISL_4917355	Belgium/ULG-20422/2021	2021-09-18	Europe	Belgium	Clinique St Joseph Saint Vith	GIGA Medical Genomics	Keith Durkin et al
EPI_ISL_4917367	Belgium/ULG-20424/2021	2021-09-18	Europe	Belgium	C.H.C MontLégia	GIGA Medical Genomics	Keith Durkin et al
EPI_ISL_4917376	Belgium/ULG-20425/2021	2021-09-18	Europe	Belgium	C.H.C MontLégia	GIGA Medical Genomics	Keith Durkin et al
EPI_ISL_4917381	Belgium/ULG-20426/2021	2021-09-18	Europe	Belgium	C.H.C MontLégia	GIGA Medical Genomics	Keith Durkin et al
EPI_ISL_4917398	Belgium/ULG-20427/2021	2021-09-14	Europe	Belgium	Department of Clinical Microbiology	GIGA Medical Genomics	Keith Durkin et al
EPI_ISL_4917404	Belgium/ULG-20428/2021	2021-09-11	Europe	Belgium	Department of Clinical Microbiology	GIGA Medical Genomics	Keith Durkin et al
EPI_ISL_4917411	Belgium/ULG-20429/2021	2021-09-29	Europe	Belgium	Department of Clinical Microbiology	GIGA Medical Genomics	Keith Durkin et al
EPI_ISL_4917420	Belgium/ULG-20430/2021	2021-09-27	Europe	Belgium	SYNLAB	GIGA Medical Genomics	Keith Durkin et al
EPI_ISL_4917428	Belgium/ULG-20431/2021	2021-09-27	Europe	Belgium	SYNLAB	GIGA Medical Genomics	Keith Durkin et al
EPI_ISL_4917436	Belgium/ULG-20432/2021	2021-09-27	Europe	Belgium	SYNLAB	GIGA Medical Genomics	Keith Durkin et al
EPI_ISL_4917445	Belgium/ULG-20434/2021	2021-09-29	Europe	Belgium	Department of Clinical Microbiology	GIGA Medical Genomics	Keith Durkin et al
EPI_ISL_4917453	Belgium/ULG-20435/2021	2021-09-29	Europe	Belgium	Department of Clinical Microbiology	GIGA Medical Genomics	Keith Durkin et al
EPI_ISL_4917455	Belgium/ULG-20436/2021	2021-09-27	Europe	Belgium	SYNLAB	GIGA Medical Genomics	Keith Durkin et al
EPI_ISL_4917465	Belgium/ULG-20437/2021	2021-09-27	Europe	Belgium	SYNLAB	GIGA Medical Genomics	Keith Durkin et al
EPI_ISL_4917468	Belgium/ULG-20438/2021	2021-09-29	Europe	Belgium	Department of Clinical Microbiology	GIGA Medical Genomics	Keith Durkin et al
EPI_ISL_4917475	Belgium/ULG-20439/2021	2021-09-29	Europe	Belgium	Department of Clinical Microbiology	GIGA Medical Genomics	Keith Durkin et al
EPI_ISL_4917489	Belgium/ULG-20441/2021	2021-09-27	Europe	Belgium	SYNLAB	GIGA Medical Genomics	Keith Durkin et al
EPI_ISL_4917496	Belgium/ULG-20442/2021	2021-09-27	Europe	Belgium	SYNLAB	GIGA Medical Genomics	Keith Durkin et al
EPI_ISL_4917500	Belgium/ULG-20443/2021	2021-09-27	Europe	Belgium	SYNLAB	GIGA Medical Genomics	Keith Durkin et al
EPI_ISL_4917511	Belgium/ULG-20444/2021	2021-09-27	Europe	Belgium	SYNLAB	GIGA Medical Genomics	Keith Durkin et al
EPI_ISL_4917518	Belgium/ULG-20445/2021	2021-09-27	Europe	Belgium	SYNLAB	GIGA Medical Genomics	Keith Durkin et al
EPI_ISL_4917528	Belgium/ULG-20446/2021	2021-09-29	Europe	Belgium	Department of Clinical Microbiology	GIGA Medical Genomics	Keith Durkin et al
EPI_ISL_4917529	Belgium/ULG-20447/2021	2021-09-29	Europe	Belgium	Department of Clinical Microbiology	GIGA Medical Genomics	Keith Durkin et al
EPI_ISL_417004	Belgium/ULG-3000/2020	2020-03-05	Europe	Belgium	Department of Clinical Microbiology	GIGA Medical Genomics	Durkin Keith et al
EPI_ISL_417008	Belgium/ULG-3662/2020	2020-03-07	Europe	Belgium	Department of Clinical Microbiology	GIGA Medical Genomics	Durkin Keith et al
EPI_ISL_417009	Belgium/ULG-3665/2020	2020-03-07	Europe	Belgium	Department of Clinical Microbiology	GIGA Medical Genomics	Durkin Keith et al
EPI_ISL_417014	Belgium/ULG-6216/2020	2020-03-13	Europe	Belgium	Department of Clinical Microbiology	GIGA Medical Genomics	Durkin Keith et al
EPI_ISL_417015	Belgium/ULG-6457/2020	2020-03-13	Europe	Belgium	Department of Clinical Microbiology	GIGA Medical Genomics	Durkin Keith et al
EPI_ISL_417016	Belgium/ULG-6503/2020	2020-03-13	Europe	Belgium	Department of Clinical Microbiology	GIGA Medical Genomics	Durkin Keith et al
EPI_ISL_417017	Belgium/ULG-6638/2020	2020-03-14	Europe	Belgium	Department of Clinical Microbiology	GIGA Medical Genomics	Durkin Keith et al
EPI_ISL_418631	Belgium/ULG-6649/2020	2020-03-14	Europe	Belgium	Department of Clinical Microbiology	GIGA Medical Genomics	Keith Durkin et al
EPI_ISL_417018	Belgium/ULG-6670/2020	2020-03-14	Europe	Belgium	Department of Clinical Microbiology	GIGA Medical Genomics	Durkin Keith et al
EPI_ISL_418625	Belgium/ULG-6688/2020	2020-03-14	Europe	Belgium	Department of Clinical Microbiology	GIGA Medical Genomics	Keith Durkin et al
EPI_ISL_418627	Belgium/ULG-6743/2020	2020-03-14	Europe	Belgium	Department of Clinical Microbiology	GIGA Medical Genomics	Keith Durkin et al
EPI_ISL_417019	Belgium/ULG-6754/2020	2020-03-14	Europe	Belgium	Department of Clinical Microbiology	GIGA Medical Genomics	Durkin Keith et al
EPI_ISL_447120	Belgium/ULG-6839/2020	2020-03-14	Europe	Belgium	Department of Clinical Microbiology	GIGA Medical Genomics	Keith Durkin et al
EPI_ISL_447121	Belgium/ULG-6842/2020	2020-03-14	Europe	Belgium	Department of Clinical Microbiology	GIGA Medical Genomics	Keith Durkin et al
EPI_ISL_417020	Belgium/ULG-6939/2020	2020-03-15	Europe	Belgium	Department of Clinical Microbiology	GIGA Medical Genomics	Durkin Keith et al
EPI_ISL_417021	Belgium/ULG-6942/2020	2020-03-15	Europe	Belgium	Department of Clinical Microbiology	GIGA Medical Genomics	Durkin Keith et al
EPI_ISL_417022	Belgium/ULG-6948/2020	2020-03-15	Europe	Belgium	Department of Clinical Microbiology	GIGA Medical Genomics	Durkin Keith et al
EPI_ISL_417023	Belgium/ULG-6950/2020	2020-03-15	Europe	Belgium	Department of Clinical Microbiology	GIGA Medical Genomics	Durkin Keith et al
EPI_ISL_418624	Belgium/ULG-6972/2020	2020-03-15	Europe	Belgium	Department of Clinical Microbiology	GIGA Medical Genomics	Keith Durkin et al
EPI_ISL_417025	Belgium/ULG-7019/2020	2020-03-15	Europe	Belgium	Department of Clinical Microbiology	GIGA Medical Genomics	Durkin Keith et al
EPI_ISL_418628	Belgium/ULG-7134/2020	2020-03-16	Europe	Belgium	Department of Clinical Microbiology	GIGA Medical Genomics	Keith Durkin et al
EPI_ISL_418626	Belgium/ULG-7242/2020	2020-03-16	Europe	Belgium	Department of Clinical Microbiology	GIGA Medical Genomics	Keith Durkin et al
EPI_ISL_418632	Belgium/ULG-7500/2020	2020-03-16	Europe	Belgium	Department of Clinical Microbiology	GIGA Medical Genomics	Keith Durkin et al
EPI_ISL_418633	Belgium/ULG-7626/2020	2020-03-17	Europe	Belgium	Department of Clinical Microbiology	GIGA Medical Genomics	Keith Durkin et al
EPI_ISL_418630	Belgium/ULG-7729/2020	2020-03-17	Europe	Belgium	Department of Clinical Microbiology	GIGA Medical Genomics	Keith Durkin et al
EPI_ISL_418629	Belgium/ULG-7773/2020	2020-03-17	Europe	Belgium	Department of Clinical Microbiology	GIGA Medical Genomics	Keith Durkin et al
EPI_ISL_447136	Belgium/ULG-7921/2020	2020-03-17	Europe	Belgium	Department of Clinical Microbiology	GIGA Medical Genomics	Keith Durkin et al
EPI_ISL_418635	Belgium/ULG-8532/2020	2020-03-19	Europe	Belgium	Department of Clinical Microbiology	GIGA Medical Genomics	Keith Durkin et al
EPI_ISL_418634	Belgium/ULG-8595/2020	2020-03-19	Europe	Belgium	Department of Clinical Microbiology	GIGA Medical Genomics	Keith Durkin et al
EPI_ISL_418639	Belgium/ULG-8617/2020	2020-03-19	Europe	Belgium	Department of Clinical Microbiology	GIGA Medical Genomics	Keith Durkin et al
EPI_ISL_418640	Belgium/ULG-8634/2020	2020-03-19	Europe	Belgium	Department of Clinical Microbiology	GIGA Medical Genomics	Keith Durkin et al
EPI_ISL_447122	Belgium/ULG-8937/2020	2020-03-20	Europe	Belgium	Department of Clinical Microbiology	GIGA Medical Genomics	Keith Durkin et al
EPI_ISL_447123	Belgium/ULG-9535/2020	2020-03-21	Europe	Belgium	Department of Clinical Microbiology	GIGA Medical Genomics	Keith Durkin et al
EPI_ISL_447124	Belgium/ULG-9536/2020	2020-03-21	Europe	Belgium	Department of Clinical Microbiology	GIGA Medical Genomics	Keith Durkin et al
EPI_ISL_418645	Belgium/ULG-9558/2020	2020-03-21	Europe	Belgium	Department of Clinical Microbiology	GIGA Medical Genomics	Keith Durkin et al
EPI_ISL_418646	Belgium/ULG-9572/2020	2020-03-21	Europe	Belgium	Department of Clinical Microbiology	GIGA Medical Genomics	Keith Durkin et al
EPI_ISL_418648	Belgium/ULG-9618/2020	2020-03-22	Europe	Belgium	Department of Clinical Microbiology	GIGA Medical Genomics	Keith Durkin et al
EPI_ISL_418649	Belgium/ULG-9619/2020	2020-03-22	Europe	Belgium	Department of Clinical Microbiology	GIGA Medical Genomics	Keith Durkin et al
EPI_ISL_418650	Belgium/ULG-9620/2020	2020-03-22	Europe	Belgium	Department of Clinical Microbiology	GIGA Medical Genomics	Keith Durkin et al
EPI_ISL_418651	Belgium/ULG-9634/2020	2020-03-22	Europe	Belgium	Department of Clinical Microbiology	GIGA Medical Genomics	Keith Durkin et al
EPI_ISL_418653	Belgium/ULG-9647/2020	2020-03-22	Europe	Belgium	Department of Clinical Microbiology	GIGA Medical Genomics	Keith Durkin et al
EPI_ISL_418654	Belgium/ULG-9694/2020	2020-03-22	Europe	Belgium	Department of Clinical Microbiology	GIGA Medical Genomics	Keith Durkin et al
EPI_ISL_418655	Belgium/ULG-9714/2020	2020-03-22	Europe	Belgium	Department of Clinical Microbiology	GIGA Medical Genomics	Keith Durkin et al
EPI_ISL_418656	Belgium/ULG-9715/2020	2020-03-22	Europe	Belgium	Department of Clinical Microbiology	GIGA Medical Genomics	Keith Durkin et al
EPI_ISL_418657	Belgium/ULG-9716/2020	2020-03-22	Europe	Belgium	Department of Clinical Microbiology	GIGA Medical Genomics	Keith Durkin et al
EPI_ISL_418659	Belgium/ULG-9725/2020	2020-03-22	Europe	Belgium	Department of Clinical Microbiology	GIGA Medical Genomics	Keith Durkin et al
EPI_ISL_418660	Belgium/ULG-9732/2020	2020-03-22	Europe	Belgium	Department of Clinical Microbiology	GIGA Medical Genomics	Keith Durkin et al
EPI_ISL_418661	Belgium/ULG-9735/2020	2020-03-22	Europe	Belgium	Department of Clinical Microbiology	GIGA Medical Genomics	Keith Durkin et al
EPI_ISL_418663	Belgium/ULG-9739/2020	2020-03-22	Europe	Belgium	Department of Clinical Microbiology	GIGA Medical Genomics	Keith Durkin et al
EPI_ISL_418664	Belgium/ULG-9741/2020	2020-03-22	Europe	Belgium	Department of Clinical Microbiology	GIGA Medical Genomics	Keith Durkin et al
EPI_ISL_420359	Belgium/UM-0318103/2020	2020-03-18	Europe	Belgium	KU Leuven, Clinical and Epidemiological Virology	KU Leuven, Clinical and Epidemiological Virology	Joan Marti-Carreras et al
EPI_ISL_416472	Belgium/UMF-03025/2020	2020-03-02	Europe	Belgium	KU Leuven, Clinical and Epidemiological Virology	KU Leuven, Clinical and Epidemiological Virology	Bert Vanmechelen et al
EPI_ISL_1801740	Belgium/UMONS-CV0609723206/2021	2021-03-29	Europe	Belgium	National Platform bis UMONS/Jolimont	National Platform bis UMONS/Jolimont	François Dufrasne et al
EPI_ISL_1719847	Belgium/UMONS-CV0609775746/2021	2021-03-16	Europe	Belgium	National Platform bis UMONS/Jolimont	National Platform bis UMONS/Jolimont	François Dufrasne et al
EPI_ISL_1719856	Belgium/UMONS-CV0630063193/2021	2021-03-19	Europe	Belgium	National Platform bis UMONS/Jolimont	National Platform bis UMONS/Jolimont	François Dufrasne et al
EPI_ISL_1801767	Belgium/UMONS-CV2018856855/2021	2021-04-21	Europe	Belgium	National Platform bis UMONS/Jolimont	National Platform bis UMONS/Jolimont	François Dufrasne et al
EPI_ISL_1719855	Belgium/UMONS-CV2065439992/2021	2021-03-19	Europe	Belgium	National Platform bis UMONS/Jolimont	National Platform bis UMONS/Jolimont	François Dufrasne et al
EPI_ISL_1719857	Belgium/UMONS-CV2075055625/2021	2021-03-18	Europe	Belgium	National Platform bis UMONS/Jolimont	National Platform bis UMONS/Jolimont	François Dufrasne et al
EPI_ISL_2136204	Belgium/UMONS-CV2077911970/2021	2021-04-26	Europe	Belgium	National Platform bis UMONS/Jolimont	National Platform bis UMONS/Jolimont	François Dufrasne et al
EPI_ISL_1971490	Belgium/UMONS-CV2086121608/2021	2021-04-21	Europe	Belgium	National Platform bis UMONS/Jolimont	National Platform bis UMONS/Jolimont	François Dufrasne et al
EPI_ISL_1719862	Belgium/UMONS-CV2086366330/2021	2021-03-19	Europe	Belgium	National Platform bis UMONS/Jolimont	National Platform bis UMONS/Jolimont	François Dufrasne et al
EPI_ISL_1719848	Belgium/UMONS-CV2087146774/2021	2021-03-19	Europe	Belgium	National Platform bis UMONS/Jolimont	National Platform bis UMONS/Jolimont	François Dufrasne et al
EPI_ISL_1801742	Belgium/UMONS-CV2089043126/2021	2021-03-29	Europe	Belgium	National Platform bis UMONS/Jolimont	National Platform bis UMONS/Jolimont	François Dufrasne et al
EPI_ISL_1719850	Belgium/UMONS-CV2093987092/2021	2021-03-19	Europe	Belgium	National Platform bis UMONS/Jolimont	National Platform bis UMONS/Jolimont	François Dufrasne et al
EPI_ISL_1719853	Belgium/UMONS-CV2095874451/2021	2021-04-01	Europe	Belgium	National Platform bis UMONS/Jolimont	National Platform bis UMONS/Jolimont	François Dufrasne et al
EPI_ISL_1801747	Belgium/UMONS-CV2104178762/2021	2021-03-29	Europe	Belgium	National Platform bis UMONS/Jolimont	National Platform bis UMONS/Jolimont	François Dufrasne et al
EPI_ISL_1801758	Belgium/UMONS-CV2104501185/2021	2021-04-20	Europe	Belgium	National Platform bis UMONS/Jolimont	National Platform bis UMONS/Jolimont	François Dufrasne et al
EPI_ISL_1801751	Belgium/UMONS-CV2105476239/2021	2021-04-20	Europe	Belgium	National Platform bis UMONS/Jolimont	National Platform bis UMONS/Jolimont	François Dufrasne et al
EPI_ISL_1721065	Belgium/UMONS-CV2105735513/2021	2021-03-31	Europe	Belgium	National Platform bis UMONS/Jolimont	National Platform bis UMONS/Jolimont	François Dufrasne et al
EPI_ISL_1801748	Belgium/UMONS-CV2105820890/2021	2021-03-29	Europe	Belgium	National Platform bis UMONS/Jolimont	National Platform bis UMONS/Jolimont	François Dufrasne et al
EPI_ISL_1719852	Belgium/UMONS-CV2106181309/2021	2021-04-19	Europe	Belgium	National Platform bis UMONS/Jolimont	National Platform bis UMONS/Jolimont	François Dufrasne et al
EPI_ISL_1801745	Belgium/UMONS-CV2106241630/2021	2021-03-29	Europe	Belgium	National Platform bis UMONS/Jolimont	National Platform bis UMONS/Jolimont	François Dufrasne et al
EPI_ISL_1801753	Belgium/UMONS-CV2107173436/2021	2021-04-20	Europe	Belgium	National Platform bis UMONS/Jolimont	National Platform bis UMONS/Jolimont	François Dufrasne et al
EPI_ISL_1719846	Belgium/UMONS-CV2108648543/2021	2021-04-19	Europe	Belgium	National Platform bis UMONS/Jolimont	National Platform bis UMONS/Jolimont	François Dufrasne et al
EPI_ISL_1719851	Belgium/UMONS-CV2109365434/2021	2021-03-29	Europe	Belgium	National Platform bis UMONS/Jolimont	National Platform bis UMONS/Jolimont	François Dufrasne et al
EPI_ISL_1719860	Belgium/UMONS-CV2115435008/2021	2021-04-18	Europe	Belgium	National Platform bis UMONS/Jolimont	National Platform bis UMONS/Jolimont	François Dufrasne et al
EPI_ISL_1719861	Belgium/UMONS-CV2115569491/2021	2021-04-19	Europe	Belgium	National Platform bis UMONS/Jolimont	National Platform bis UMONS/Jolimont	François Dufrasne et al
EPI_ISL_1971492	Belgium/UMONS-CV2115581720/2021	2021-04-21	Europe	Belgium	National Platform bis UMONS/Jolimont	National Platform bis UMONS/Jolimont	François Dufrasne et al
EPI_ISL_1801765	Belgium/UMONS-CV2115587073/2021	2021-04-21	Europe	Belgium	National Platform bis UMONS/Jolimont	National Platform bis UMONS/Jolimont	François Dufrasne et al
EPI_ISL_1720136	Belgium/UMONS-CV2116370551/2021	2021-04-16	Europe	Belgium	National Platform bis UMONS/Jolimont	National Platform bis UMONS/Jolimont	François Dufrasne et al
EPI_ISL_1801770	Belgium/UMONS-CV2116785530/2021	2021-04-17	Europe	Belgium	National Platform bis UMONS/Jolimont	National Platform bis UMONS/Jolimont	François Dufrasne et al
EPI_ISL_1801763	Belgium/UMONS-CV2132946841/2021	2021-04-20	Europe	Belgium	National Platform bis UMONS/Jolimont	National Platform bis UMONS/Jolimont	François Dufrasne et al
EPI_ISL_1801741	Belgium/UMONS-CV2137606477/2021	2021-03-29	Europe	Belgium	National Platform bis UMONS/Jolimont	National Platform bis UMONS/Jolimont	François Dufrasne et al
EPI_ISL_1719854	Belgium/UMONS-CV2137622847/2021	2021-04-17	Europe	Belgium	National Platform bis UMONS/Jolimont	National Platform bis UMONS/Jolimont	François Dufrasne et al
EPI_ISL_1971477	Belgium/UMONS-CV2141271461/2021	2021-04-30	Europe	Belgium	National Platform bis UMONS/Jolimont	National Platform bis UMONS/Jolimont	François Dufrasne et al
EPI_ISL_1720614	Belgium/UMONS-CV2149572439/2021	2021-04-19	Europe	Belgium	National Platform bis UMONS/Jolimont	National Platform bis UMONS/Jolimont	François Dufrasne et al
EPI_ISL_1719845	Belgium/UMONS-CV2149619424/2021	2021-04-18	Europe	Belgium	National Platform bis UMONS/Jolimont	National Platform bis UMONS/Jolimont	François Dufrasne et al
EPI_ISL_1719858	Belgium/UMONS-CV2150890528/2021	2021-04-09	Europe	Belgium	National Platform bis UMONS/Jolimont	National Platform bis UMONS/Jolimont	François Dufrasne et al
EPI_ISL_1719859	Belgium/UMONS-CV2154709597/2021	2021-04-17	Europe	Belgium	National Platform bis UMONS/Jolimont	National Platform bis UMONS/Jolimont	François Dufrasne et al
EPI_ISL_1971491	Belgium/UMONS-CV2155403452/2021	2021-04-21	Europe	Belgium	National Platform bis UMONS/Jolimont	National Platform bis UMONS/Jolimont	François Dufrasne et al
EPI_ISL_1719849	Belgium/UMONS-CV2155416687/2021	2021-04-19	Europe	Belgium	National Platform bis UMONS/Jolimont	National Platform bis UMONS/Jolimont	François Dufrasne et al
EPI_ISL_2004339	Belgium/UMONS-CV2184810721/2021	2021-04-30	Europe	Belgium	National Platform bis UMONS/Jolimont	National Platform bis UMONS/Jolimont	François Dufrasne et al
EPI_ISL_2136208	Belgium/UMONS-CV2195782633/2021	2021-04-27	Europe	Belgium	National Platform bis UMONS/Jolimont	National Platform bis UMONS/Jolimont	François Dufrasne et al
EPI_ISL_2136201	Belgium/UMONS-CV2195828608/2021	2021-04-27	Europe	Belgium	National Platform bis UMONS/Jolimont	National Platform bis UMONS/Jolimont	François Dufrasne et al
EPI_ISL_2004341	Belgium/UMONS-CV2196833263/2021	2021-04-30	Europe	Belgium	National Platform bis UMONS/Jolimont	National Platform bis UMONS/Jolimont	François Dufrasne et al
EPI_ISL_1971500	Belgium/UMONS-CV2197806701/2021	2021-04-30	Europe	Belgium	National Platform bis UMONS/Jolimont	National Platform bis UMONS/Jolimont	François Dufrasne et al
EPI_ISL_2136210	Belgium/UMONS-CV2197922390/2021	2021-04-27	Europe	Belgium	National Platform bis UMONS/Jolimont	National Platform bis UMONS/Jolimont	François Dufrasne et al
EPI_ISL_1971485	Belgium/UMONS-CV2198136194/2021	2021-04-22	Europe	Belgium	National Platform bis UMONS/Jolimont	National Platform bis UMONS/Jolimont	François Dufrasne et al
EPI_ISL_1719844	Belgium/UMONS-J687491601/2021	2021-04-19	Europe	Belgium	National Platform bis UMONS/Jolimont	National Platform bis UMONS/Jolimont	François Dufrasne et al
EPI_ISL_1801735	Belgium/UMONS-J688135101/2021	2021-04-22	Europe	Belgium	National Platform bis UMONS/Jolimont	National Platform bis UMONS/Jolimont	François Dufrasne et al
EPI_ISL_1801731	Belgium/UMONS-J688285201/2021	2021-04-22	Europe	Belgium	National Platform bis UMONS/Jolimont	National Platform bis UMONS/Jolimont	François Dufrasne et al
EPI_ISL_2179649	Belgium/UMONS-J689514301/2021	2021-04-28	Europe	Belgium	National Platform bis UMONS/Jolimont	National Platform bis UMONS/Jolimont	François Dufrasne et al
EPI_ISL_2379266	Belgium/UMONS-J69-35756-01/2021	2021-05-16	Europe	Belgium	National Platform bis UMONS/Jolimont	National Platform bis UMONS/Jolimont	François Dufrasne et al
EPI_ISL_2379267	Belgium/UMONS-J69-42055-01/2021	2021-05-18	Europe	Belgium	National Platform bis UMONS/Jolimont	National Platform bis UMONS/Jolimont	François Dufrasne et al
EPI_ISL_2379301	Belgium/UMONS-J69-49189-01/2021	2021-05-21	Europe	Belgium	National Platform bis UMONS/Jolimont	National Platform bis UMONS/Jolimont	François Dufrasne et al
EPI_ISL_2545472	Belgium/UMONS-J69-49853-01/2021	2021-05-21	Europe	Belgium	National Platform bis UMONS/Jolimont	National Platform bis UMONS/Jolimont	François Dufrasne et al
EPI_ISL_2545469	Belgium/UMONS-J69-70252-01/2021	2021-05-31	Europe	Belgium	National Platform bis UMONS/Jolimont	National Platform bis UMONS/Jolimont	François Dufrasne et al
EPI_ISL_2756214	Belgium/UMONS-J69-94493-01/2021	2021-06-11	Europe	Belgium	National Platform bis UMONS/Jolimont	National Platform bis UMONS/Jolimont	François Dufrasne et al
EPI_ISL_2756213	Belgium/UMONS-J69-94519-01/2021	2021-06-11	Europe	Belgium	National Platform bis UMONS/Jolimont	National Platform bis UMONS/Jolimont	François Dufrasne et al
EPI_ISL_2136214	Belgium/UMONS-J690053501/2021	2021-04-29	Europe	Belgium	National Platform bis UMONS/Jolimont	National Platform bis UMONS/Jolimont	François Dufrasne et al
EPI_ISL_2179650	Belgium/UMONS-J690140801/2021	2021-05-02	Europe	Belgium	National Platform bis UMONS/Jolimont	National Platform bis UMONS/Jolimont	François Dufrasne et al
EPI_ISL_2379265	Belgium/UMONS-J6938920-01/2021	2021-05-17	Europe	Belgium	National Platform bis UMONS/Jolimont	National Platform bis UMONS/Jolimont	François Dufrasne et al
EPI_ISL_3923098	Belgium/UMONS-J70-65417-01/2021	2021-07-15	Europe	Belgium	National Platform bis UMONS/Jolimont	National Platform bis UMONS/Jolimont	Guillaume Bayon-Vicente et al
EPI_ISL_2274487	Belgium/UMONS-P01-57624-01/2021	2021-04-28	Europe	Belgium	National Platform bis UMONS/Jolimont	National Platform bis UMONS/Jolimont	François Dufrasne et al
EPI_ISL_2274486	Belgium/UMONS-P01-68205-01/2021	2021-05-07	Europe	Belgium	National Platform bis UMONS/Jolimont	National Platform bis UMONS/Jolimont	François Dufrasne et al
EPI_ISL_2483834	Belgium/UMONS-P01-74796-01/2021	2021-05-13	Europe	Belgium	National Platform bis UMONS/Jolimont	National Platform bis UMONS/Jolimont	François Dufrasne et al
EPI_ISL_2483835	Belgium/UMONS-P01-76148-01/2021	2021-05-14	Europe	Belgium	National Platform bis UMONS/Jolimont	National Platform bis UMONS/Jolimont	François Dufrasne et al
EPI_ISL_2466332	Belgium/UMONS-P01-78590-01/2021	2021-05-17	Europe	Belgium	National Platform bis UMONS/Jolimont	National Platform bis UMONS/Jolimont	François Dufrasne et al
EPI_ISL_2466328	Belgium/UMONS-P01-78869-01/2021	2021-05-17	Europe	Belgium	National Platform bis UMONS/Jolimont	National Platform bis UMONS/Jolimont	François Dufrasne et al
EPI_ISL_2466327	Belgium/UMONS-P01-78929-01/2021	2021-05-17	Europe	Belgium	National Platform bis UMONS/Jolimont	National Platform bis UMONS/Jolimont	François Dufrasne et al
EPI_ISL_2466329	Belgium/UMONS-P01-79974-01/2021	2021-05-17	Europe	Belgium	National Platform bis UMONS/Jolimont	National Platform bis UMONS/Jolimont	François Dufrasne et al
EPI_ISL_2466335	Belgium/UMONS-P01-82692-01/2021	2021-05-19	Europe	Belgium	National Platform bis UMONS/Jolimont	National Platform bis UMONS/Jolimont	François Dufrasne et al
EPI_ISL_2466331	Belgium/UMONS-P01-82724-01/2021	2021-05-19	Europe	Belgium	National Platform bis UMONS/Jolimont	National Platform bis UMONS/Jolimont	François Dufrasne et al
EPI_ISL_2466336	Belgium/UMONS-P01-82870-01/2021	2021-05-19	Europe	Belgium	National Platform bis UMONS/Jolimont	National Platform bis UMONS/Jolimont	François Dufrasne et al
EPI_ISL_2466334	Belgium/UMONS-P01-82941-01/2021	2021-05-19	Europe	Belgium	National Platform bis UMONS/Jolimont	National Platform bis UMONS/Jolimont	François Dufrasne et al
EPI_ISL_2545441	Belgium/UMONS-P01-83304-01/2021	2021-05-20	Europe	Belgium	National Platform bis UMONS/Jolimont	National Platform bis UMONS/Jolimont	François Dufrasne et al
EPI_ISL_2687952	Belgium/UMONS-P01-84089-01/2021	2021-05-20	Europe	Belgium	National Platform bis UMONS/Jolimont	National Platform bis UMONS/Jolimont	François Dufrasne et al
EPI_ISL_2483852	Belgium/UMONS-P01-85580-01/2021	2021-05-21	Europe	Belgium	National Platform bis UMONS/Jolimont	National Platform bis UMONS/Jolimont	François Dufrasne et al
EPI_ISL_2697673	Belgium/UMONS-P01-85692-01/2021	2021-05-21	Europe	Belgium	National Platform bis UMONS/Jolimont	National Platform bis UMONS/Jolimont	François Dufrasne et al
EPI_ISL_2697674	Belgium/UMONS-P01-85695-01/2021	2021-05-21	Europe	Belgium	National Platform bis UMONS/Jolimont	National Platform bis UMONS/Jolimont	François Dufrasne et al
EPI_ISL_2687957	Belgium/UMONS-P01-85789-01/2021	2021-05-21	Europe	Belgium	National Platform bis UMONS/Jolimont	National Platform bis UMONS/Jolimont	François Dufrasne et al
EPI_ISL_2687939	Belgium/UMONS-P01-85808-01/2021	2021-05-21	Europe	Belgium	National Platform bis UMONS/Jolimont	National Platform bis UMONS/Jolimont	François Dufrasne et al
EPI_ISL_2687938	Belgium/UMONS-P01-86286-01/2021	2021-05-22	Europe	Belgium	National Platform bis UMONS/Jolimont	National Platform bis UMONS/Jolimont	François Dufrasne et al
EPI_ISL_2483848	Belgium/UMONS-P01-86346-01/2021	2021-05-22	Europe	Belgium	National Platform bis UMONS/Jolimont	National Platform bis UMONS/Jolimont	François Dufrasne et al
EPI_ISL_2483851	Belgium/UMONS-P01-86366-01/2021	2021-05-22	Europe	Belgium	National Platform bis UMONS/Jolimont	National Platform bis UMONS/Jolimont	François Dufrasne et al
EPI_ISL_2483854	Belgium/UMONS-P01-86596-01/2021	2021-05-22	Europe	Belgium	National Platform bis UMONS/Jolimont	National Platform bis UMONS/Jolimont	François Dufrasne et al
EPI_ISL_2382349	Belgium/UMONS-P01-86744-01/2021	2021-05-23	Europe	Belgium	National Platform bis UMONS/Jolimont	National Platform bis UMONS/Jolimont	François Dufrasne et al
EPI_ISL_2382351	Belgium/UMONS-P01-86767-01/2021	2021-05-23	Europe	Belgium	National Platform bis UMONS/Jolimont	National Platform bis UMONS/Jolimont	François Dufrasne et al
EPI_ISL_2382352	Belgium/UMONS-P01-86858-01/2021	2021-05-23	Europe	Belgium	National Platform bis UMONS/Jolimont	National Platform bis UMONS/Jolimont	François Dufrasne et al
EPI_ISL_2483850	Belgium/UMONS-P01-86885-01/2021	2021-05-23	Europe	Belgium	National Platform bis UMONS/Jolimont	National Platform bis UMONS/Jolimont	François Dufrasne et al
EPI_ISL_2382354	Belgium/UMONS-P01-86895-01/2021	2021-04-23	Europe	Belgium	National Platform bis UMONS/Jolimont	National Platform bis UMONS/Jolimont	François Dufrasne et al
EPI_ISL_2382355	Belgium/UMONS-P01-86966-01/2021	2021-05-23	Europe	Belgium	National Platform bis UMONS/Jolimont	National Platform bis UMONS/Jolimont	François Dufrasne et al
EPI_ISL_2382345	Belgium/UMONS-P01-87131-01/2021	2021-05-24	Europe	Belgium	National Platform bis UMONS/Jolimont	National Platform bis UMONS/Jolimont	François Dufrasne et al
EPI_ISL_2382346	Belgium/UMONS-P01-87156-01/2021	2021-05-24	Europe	Belgium	National Platform bis UMONS/Jolimont	National Platform bis UMONS/Jolimont	François Dufrasne et al
EPI_ISL_2545460	Belgium/UMONS-P01-90946-01/2021	2021-05-27	Europe	Belgium	National Platform bis UMONS/Jolimont	National Platform bis UMONS/Jolimont	François Dufrasne et al
EPI_ISL_2483716	Belgium/UMONS-P01-94972-01/2021	2021-05-31	Europe	Belgium	National Platform bis UMONS/Jolimont	National Platform bis UMONS/Jolimont	François Dufrasne et al
EPI_ISL_2483717	Belgium/UMONS-P01-95130-01/2021	2021-05-31	Europe	Belgium	National Platform bis UMONS/Jolimont	National Platform bis UMONS/Jolimont	François Dufrasne et al
EPI_ISL_2483845	Belgium/UMONS-P01-95186-01/2021	2021-05-31	Europe	Belgium	National Platform bis UMONS/Jolimont	National Platform bis UMONS/Jolimont	François Dufrasne et al
EPI_ISL_2483718	Belgium/UMONS-P01-95203-01/2021	2021-05-31	Europe	Belgium	National Platform bis UMONS/Jolimont	National Platform bis UMONS/Jolimont	François Dufrasne et al
EPI_ISL_2483844	Belgium/UMONS-P01-95212-01/2021	2021-05-31	Europe	Belgium	National Platform bis UMONS/Jolimont	National Platform bis UMONS/Jolimont	François Dufrasne et al
EPI_ISL_2179658	Belgium/UMONS-P017111801/2021	2021-05-10	Europe	Belgium	National Platform bis UMONS/Jolimont	National Platform bis UMONS/Jolimont	François Dufrasne et al
EPI_ISL_2228017	Belgium/UMONS-P017591401/2021	2021-05-14	Europe	Belgium	National Platform bis UMONS/Jolimont	National Platform bis UMONS/Jolimont	François Dufrasne et al
EPI_ISL_2228019	Belgium/UMONS-P017607901/2021	2021-05-14	Europe	Belgium	National Platform bis UMONS/Jolimont	National Platform bis UMONS/Jolimont	François Dufrasne et al
EPI_ISL_2179664	Belgium/UMONS-P017737201/2021	2021-05-15	Europe	Belgium	National Platform bis UMONS/Jolimont	National Platform bis UMONS/Jolimont	François Dufrasne et al
EPI_ISL_2483711	Belgium/UMONS-P02-02498-01/2021	2021-05-27	Europe	Belgium	National Platform bis UMONS/Jolimont	National Platform bis UMONS/Jolimont	François Dufrasne et al
EPI_ISL_2687965	Belgium/UMONS-P02-04370-01/2021	2021-06-11	Europe	Belgium	National Platform bis UMONS/Jolimont	National Platform bis UMONS/Jolimont	François Dufrasne et al
EPI_ISL_2895649	Belgium/UMONS-P02-05322-01/2021	2021-06-14	Europe	Belgium	National Platform bis UMONS/Jolimont	National Platform bis UMONS/Jolimont	François Dufrasne et al
EPI_ISL_2924233	Belgium/UMONS-P02-05488-01/2021	2021-06-14	Europe	Belgium	National Platform bis UMONS/Jolimont	National Platform bis UMONS/Jolimont	François Dufrasne et al
EPI_ISL_2924151	Belgium/UMONS-P02-05496-01/2021	2021-06-14	Europe	Belgium	National Platform bis UMONS/Jolimont	National Platform bis UMONS/Jolimont	François Dufrasne et al
EPI_ISL_2697675	Belgium/UMONS-P02-05703-01/2021	2021-06-14	Europe	Belgium	National Platform bis UMONS/Jolimont	National Platform bis UMONS/Jolimont	François Dufrasne et al
EPI_ISL_2784724	Belgium/UMONS-P02-06191-01/2021	2021-06-15	Europe	Belgium	National Platform bis UMONS/Jolimont	National Platform bis UMONS/Jolimont	François Dufrasne et al
EPI_ISL_2687973	Belgium/UMONS-P02-09827-01/2021	2021-06-03	Europe	Belgium	National Platform bis UMONS/Jolimont	National Platform bis UMONS/Jolimont	François Dufrasne et al
EPI_ISL_2895637	Belgium/UMONS-P02-11370-01/2021	2021-06-26	Europe	Belgium	National Platform bis UMONS/Jolimont	National Platform bis UMONS/Jolimont	François Dufrasne et al
EPI_ISL_2895640	Belgium/UMONS-P02-12816-01/2021	2021-06-29	Europe	Belgium	National Platform bis UMONS/Jolimont	National Platform bis UMONS/Jolimont	François Dufrasne et al
EPI_ISL_3737554	Belgium/UMONS-P02-49672-01/2021	2021-07-29	Europe	Belgium	National Platform bis UMONS/Jolimont	National Platform bis UMONS/Jolimont	Guillaume Bayon-Vicente et al
EPI_ISL_3737592	Belgium/UMONS-P02-64214-01/2021	2021-08-18	Europe	Belgium	National Platform bis UMONS/Jolimont	National Platform bis UMONS/Jolimont	Guillaume Bayon-Vicente et al
EPI_ISL_3737582	Belgium/UMONS-P02-64259-01/2021	2021-08-18	Europe	Belgium	National Platform bis UMONS/Jolimont	National Platform bis UMONS/Jolimont	Guillaume Bayon-Vicente et al
EPI_ISL_3737581	Belgium/UMONS-P02-64269-01/2021	2021-08-18	Europe	Belgium	National Platform bis UMONS/Jolimont	National Platform bis UMONS/Jolimont	Guillaume Bayon-Vicente et al
EPI_ISL_420382	Belgium/UNJP-0324125/2020	2020-03-24	Europe	Belgium	KU Leuven, Clinical and Epidemiological Virology	KU Leuven, Clinical and Epidemiological Virology	Joan Marti-Carreras et al
EPI_ISL_2545588	Belgium/UZA-UA-001-15-063-389/2021	2021-06-03	Europe	Belgium	AZ Monica Deurne	Labo Klinische Biologie, UZA	Jasmine Coppens et al
EPI_ISL_856972	Belgium/UZA-UA-00160338/2021	2021-01-11	Europe	Belgium	The Institute of Tropical Medicine in Antwerp, Belgium	UAntwerp, Laboratory of Medical Microbiology, Campus Drie Eiken S6.26, Universiteitsplein 1, 2610, Wilrijk, Antwerp, Belgium	Basil Britto Xavier et al
EPI_ISL_1259248	Belgium/UZA-UA-00161858/2021	2021-01-29	Europe	Belgium	LHUB-ULB	UAntwerp, Laboratory of Medical Microbiology	Basil Britto Xavier et al
EPI_ISL_1259252	Belgium/UZA-UA-00161861/2021	2021-01-29	Europe	Belgium	Laboratoire Hospitalier Universitaire de Bruxelles (LHUB-ULB)	UAntwerp, Laboratory of Medical Microbiology	Basil Britto Xavier et al
EPI_ISL_1190842	Belgium/UZA-UA-00161862/2021	2021-01-29	Europe	Belgium	LHUB-ULB	UAntwerp, Laboratory of Medical Microbiology	Basil Britto Xavier et al
EPI_ISL_1259249	Belgium/UZA-UA-00161863/2021	2021-01-29	Europe	Belgium	LHUB-ULB	UAntwerp, Laboratory of Medical Microbiology	Basil Britto Xavier et al
EPI_ISL_1259255	Belgium/UZA-UA-00161868/2021	2021-01-29	Europe	Belgium	LHUB-ULB	UAntwerp, Laboratory of Medical Microbiology	Basil Britto Xavier et al
EPI_ISL_1259260	Belgium/UZA-UA-00161870/2021	2021-01-29	Europe	Belgium	LHUB-ULB	UAntwerp, Laboratory of Medical Microbiology	Basil Britto Xavier et al
EPI_ISL_1259247	Belgium/UZA-UA-00161872/2021	2021-01-29	Europe	Belgium	LHUB-ULB	UAntwerp, Laboratory of Medical Microbiology	Basil Britto Xavier et al
EPI_ISL_1259251	Belgium/UZA-UA-00161876/2021	2021-01-29	Europe	Belgium	LHUB-ULB	UAntwerp, Laboratory of Medical Microbiology	Basil Britto Xavier et al
EPI_ISL_1259257	Belgium/UZA-UA-00161880/2021	2021-01-29	Europe	Belgium	LHUB-ULB	UAntwerp, Laboratory of Medical Microbiology	Basil Britto Xavier et al
EPI_ISL_1259245	Belgium/UZA-UA-00161884/2021	2021-01-29	Europe	Belgium	LHUB-ULB	UAntwerp, Laboratory of Medical Microbiology	Basil Britto Xavier et al
EPI_ISL_1259250	Belgium/UZA-UA-00161890/2021	2021-01-29	Europe	Belgium	Laboratoire Hospitalier Universitaire de Bruxelles (LHUB-ULB)	UAntwerp, Laboratory of Medical Microbiology	Basil Britto Xavier et al
EPI_ISL_961355	Belgium/UZA-UA-00162103/2021	2021-01-25	Europe	Belgium	Centrum voor Medische Analyse	UAntwerp, Laboratory of Medical Microbiology	Basil Britto Xavier et al
EPI_ISL_1039833	Belgium/UZA-UA-00162463/2021	2021-01-28	Europe	Belgium	LHUB-ULB	UAntwerp, Laboratory of Medical Microbiology	Basil Britto Xavier et al
EPI_ISL_1336268	Belgium/UZA-UA-00162475/2021	2021-01-30	Europe	Belgium	LHUB-ULB	UAntwerp, Laboratory of Medical Microbiology	Basil Britto Xavier et al
EPI_ISL_1039711	Belgium/UZA-UA-00162481/2021	2021-02-01	Europe	Belgium	LHUB-ULB	UAntwerp, Laboratory of Medical Microbiology	Basil Britto Xavier et al
EPI_ISL_1039832	Belgium/UZA-UA-00162485/2021	2021-02-01	Europe	Belgium	LHUB-ULB	UAntwerp, Laboratory of Medical Microbiology	Basil Britto Xavier et al
EPI_ISL_1039162	Belgium/UZA-UA-00162908/2021	2021-02-05	Europe	Belgium	Algemeen Medisch Laboratorium (AML)	UAntwerp, Laboratory of Medical Microbiology	Basil Britto Xavier et al
EPI_ISL_1039210	Belgium/UZA-UA-00162917/2021	2021-02-05	Europe	Belgium	Algemeen Medisch Laboratorium (AML)	UAntwerp, Laboratory of Medical Microbiology	Basil Britto Xavier et al
EPI_ISL_1039211	Belgium/UZA-UA-00162919/2021	2021-02-05	Europe	Belgium	Algemeen Medisch Laboratorium (AML)	UAntwerp, Laboratory of Medical Microbiology	Basil Britto Xavier et al
EPI_ISL_3008759	Belgium/UZA-UA-003814927010/2021	2021-07-06	Europe	Belgium	CENTRUM VOOR MEDISCHE ANALYSE	Labo Klinische Biologie, UZA	Marie Le Mercier et al
EPI_ISL_3008769	Belgium/UZA-UA-003815227160/2021	2021-07-10	Europe	Belgium	CENTRUM VOOR MEDISCHE ANALYSE	Labo Klinische Biologie, UZA	Marie Le Mercier et al
EPI_ISL_3008767	Belgium/UZA-UA-004500828100/2021	2021-07-09	Europe	Belgium	CENTRUM VOOR MEDISCHE ANALYSE	Labo Klinische Biologie, UZA	Marie Le Mercier et al
EPI_ISL_3008764	Belgium/UZA-UA-004501176640/2021	2021-07-07	Europe	Belgium	CENTRUM VOOR MEDISCHE ANALYSE	Labo Klinische Biologie, UZA	Marie Le Mercier et al
EPI_ISL_3008760	Belgium/UZA-UA-004814666470/2021	2021-07-06	Europe	Belgium	CENTRUM VOOR MEDISCHE ANALYSE	Labo Klinische Biologie, UZA	Marie Le Mercier et al
EPI_ISL_3008768	Belgium/UZA-UA-005814506440/2021	2021-07-09	Europe	Belgium	CENTRUM VOOR MEDISCHE ANALYSE	Labo Klinische Biologie, UZA	Marie Le Mercier et al
EPI_ISL_3008763	Belgium/UZA-UA-007813560371/2021	2021-07-09	Europe	Belgium	CENTRUM VOOR MEDISCHE ANALYSE	Labo Klinische Biologie, UZA	Marie Le Mercier et al
EPI_ISL_3008765	Belgium/UZA-UA-008501155240/2021	2021-07-08	Europe	Belgium	CENTRUM VOOR MEDISCHE ANALYSE	Labo Klinische Biologie, UZA	Marie Le Mercier et al
EPI_ISL_3008761	Belgium/UZA-UA-008814562860/2021	2021-07-07	Europe	Belgium	CENTRUM VOOR MEDISCHE ANALYSE	Labo Klinische Biologie, UZA	Marie Le Mercier et al
EPI_ISL_3008766	Belgium/UZA-UA-008814829202/2021	2021-07-09	Europe	Belgium	CENTRUM VOOR MEDISCHE ANALYSE	Labo Klinische Biologie, UZA	Marie Le Mercier et al
EPI_ISL_3008762	Belgium/UZA-UA-008815278432/2021	2021-07-08	Europe	Belgium	CENTRUM VOOR MEDISCHE ANALYSE	Labo Klinische Biologie, UZA	Marie Le Mercier et al
EPI_ISL_940847	Belgium/UZA-UA-0163/2021	2021-01-19	Europe	Belgium	Platform BIS UZA/UAntwerpen	UAntwerp, Laboratory of Medical Microbiology	Basil Britto Xavier et al
EPI_ISL_887590	Belgium/UZA-UA-0293/2021	2021-01-21	Europe	Belgium	Platform BIS UZA/UAntwerpen, University Hospital Antwerp, Edegem, Belgium	UAntwerp, Laboratory of Medical Microbiology, Campus Drie Eiken S6.26, Universiteitsplein 1, 2610, Wilrijk, Antwerp, Belgium	Basil Britto Xavier et al
EPI_ISL_857052	Belgium/UZA-UA-0583/2020	2020-12-30	Europe	Belgium	Platform BIS UZA/UAntwerpen, University Hospital Antwerp, Edegem, Belgium	UAntwerp, Laboratory of Medical Microbiology, Campus Drie Eiken S6.26, Universiteitsplein 1, 2610, Wilrijk, Antwerp, Belgium	Basil Britto Xavier et al
EPI_ISL_3923704	Belgium/UZA-UA-069602/2021	2021-08-06	Europe	Belgium	AZ St. Jozef	Labo Klinische Biologie, UZA	Marie Le Mercier et al
EPI_ISL_3923705	Belgium/UZA-UA-073850/2021	2021-08-21	Europe	Belgium	AZ St. Jozef	Labo Klinische Biologie, UZA	Marie Le Mercier et al
EPI_ISL_940757	Belgium/UZA-UA-0847/2021	2021-01-19	Europe	Belgium	GZA Sint-Augustinus Hospital	UAntwerp, Laboratory of Medical Microbiology, Campus Drie Eiken S6.26, Universiteitsplein 1, 2610, Wilrijk, Belgium	Basil Britto Xavier et al
EPI_ISL_888825	Belgium/UZA-UA-0850/2021	2021-01-19	Europe	Belgium	GZA Sint-Augustinus Hospital	UAntwerp, Laboratory of Medical Microbiology, Campus Drie Eiken S6.26, Universiteitsplein 1, 2610, Wilrijk, Antwerp, Belgium	Basil Britto Xavier et al
EPI_ISL_940763	Belgium/UZA-UA-0854/2021	2021-01-19	Europe	Belgium	ZNA Middelheim	UAntwerp, Laboratory of Medical Microbiology, Campus Drie Eiken S6.26, Universiteitsplein 1, 2610, Wilrijk, Belgium	Basil Britto Xavier et al
EPI_ISL_888821	Belgium/UZA-UA-0951/2021	2021-01-20	Europe	Belgium	GZA Hospital Sint-Augustinus	UAntwerp, Laboratory of Medical Microbiology, Campus Drie Eiken S6.26, Universiteitsplein 1, 2610, Wilrijk, Antwerp, Belgium	Basil Britto Xavier et al
EPI_ISL_888822	Belgium/UZA-UA-0956/2021	2021-01-20	Europe	Belgium	GZA Sint-Augustinus Hospital	UAntwerp, Laboratory of Medical Microbiology, Campus Drie Eiken S6.26, Universiteitsplein 1, 2610, Wilrijk, Antwerp, Belgium	Basil Britto Xavier et al
EPI_ISL_888823	Belgium/UZA-UA-0958/2021	2021-01-20	Europe	Belgium	GZA Sint-Augustinus Hospital	UAntwerp, Laboratory of Medical Microbiology, Campus Drie Eiken S6.26, Universiteitsplein 1, 2610, Wilrijk, Antwerp, Belgium	Basil Britto Xavier et al
EPI_ISL_888824	Belgium/UZA-UA-0961/2021	2021-01-19	Europe	Belgium	GZA Sint-Augustinus Hospital	UAntwerp, Laboratory of Medical Microbiology, Campus Drie Eiken S6.26, Universiteitsplein 1, 2610, Wilrijk, Antwerp, Belgium	Basil Britto Xavier et al
EPI_ISL_888818	Belgium/UZA-UA-0973/2021	2021-01-20	Europe	Belgium	Platform BIS UZA/UAntwerpen, University Hospital Antwerp, Edegem, Belgium	UAntwerp, Laboratory of Medical Microbiology, Campus Drie Eiken S6.26, Universiteitsplein 1, 2610, Wilrijk, Antwerp, Belgium	Basil Britto Xavier et al
EPI_ISL_4212479	Belgium/UZA-UA-10012481/2021	2021-09-06	Europe	Belgium	AZ Monica Deurne	Labo Klinische Biologie, UZA	Marie Le Mercier et al
EPI_ISL_4212480	Belgium/UZA-UA-10012525/2021	2021-09-07	Europe	Belgium	AZ Monica Deurne	Labo Klinische Biologie, UZA	Marie Le Mercier et al
EPI_ISL_888592	Belgium/UZA-UA-1003/2021	2021-01-21	Europe	Belgium	Platform BIS UZA/UAntwerpen, University Hospital Antwerp, Edegem, Belgium	UAntwerp, Laboratory of Medical Microbiology, Campus Drie Eiken S6.26, Universiteitsplein 1, 2610, Wilrijk, Antwerp, Belgium	Basil Britto Xavier et al
EPI_ISL_4392386	Belgium/UZA-UA-1021471424/2021	2021-09-07	Europe	Belgium	SEQUENCING AZ TURNHOUT	Labo Klinische Biologie, UZA	Marie Le Mercier et al
EPI_ISL_4392373	Belgium/UZA-UA-1021471604/2021	2021-09-07	Europe	Belgium	SEQUENCING AZ TURNHOUT	Labo Klinische Biologie, UZA	Marie Le Mercier et al
EPI_ISL_4392381	Belgium/UZA-UA-1021471615/2021	2021-09-07	Europe	Belgium	SEQUENCING AZ TURNHOUT	Labo Klinische Biologie, UZA	Marie Le Mercier et al
EPI_ISL_4576738	Belgium/UZA-UA-102148114001/2021	2021-09-13	Europe	Belgium	AZ Turnhout	Labo Klinische Biologie, UZA	Marie Le Mercier et al
EPI_ISL_4576739	Belgium/UZA-UA-102148180801/2021	2021-09-13	Europe	Belgium	AZ Turnhout	Labo Klinische Biologie, UZA	Marie Le Mercier et al
EPI_ISL_4576740	Belgium/UZA-UA-102148613501/2021	2021-09-15	Europe	Belgium	AZ Turnhout	Labo Klinische Biologie, UZA	Marie Le Mercier et al
EPI_ISL_4820492	Belgium/UZA-UA-102150047101/2021	2021-09-23	Europe	Belgium	AZ Turnhout	Labo Klinische Biologie, UZA	Jasmine Coppens et al
EPI_ISL_4820493	Belgium/UZA-UA-102150050901/2021	2021-09-23	Europe	Belgium	AZ Turnhout	Labo Klinische Biologie, UZA	Jasmine Coppens et al
EPI_ISL_4820494	Belgium/UZA-UA-102150052401/2021	2021-09-23	Europe	Belgium	AZ Turnhout	Labo Klinische Biologie, UZA	Jasmine Coppens et al
EPI_ISL_3008814	Belgium/UZA-UA-103LSJ/2021	2021-07-07	Europe	Belgium	LHUB-ULB	Labo Klinische Biologie, UZA	Marie Le Mercier et al
EPI_ISL_1591179	Belgium/UZA-UA-105ISJ/2021	2021-03-24	Europe	Belgium	LHUB-ULB	Labo Klinische Biologie, UZA	Marie Le Mercier et al
EPI_ISL_1591190	Belgium/UZA-UA-108ITJ/2021	2021-03-26	Europe	Belgium	LHUB-ULB	Labo Klinische Biologie, UZA	Marie Le Mercier et al
EPI_ISL_984283	Belgium/UZA-UA-1110/2021	2021-01-21	Europe	Belgium	Platform BIS UZA/UAntwerpen	UAntwerp, Laboratory of Medical Microbiology	Basil Britto Xavier et al
EPI_ISL_833481	Belgium/UZA-UA-1128/2021	2021-01-11	Europe	Belgium	UZA/UAntwerpen (BIS lab), University Hospital Antwerp, Edegem, Belgium	Laboratory of Medical Microbiology, University of Antwerp, Campus Drie Eiken, S6.26, Universiteitsplein 1, 2610, Wilrijk, Antwerp, Belgium	Basil Britto Xavier et al
EPI_ISL_1164848	Belgium/UZA-UA-11736749/2021	2021-02-19	Europe	Belgium	LHUB-ULB	UAntwerp, Laboratory of Medical Microbiology	Basil Britto Xavier et al
EPI_ISL_1524913	Belgium/UZA-UA-11756330/2021	2021-03-19	Europe	Belgium	LHUB-ULB	Labo Klinische Biologie, UZA	Jasmine Coppens et al
EPI_ISL_1524914	Belgium/UZA-UA-11757515/2021	2021-03-22	Europe	Belgium	LHUB-ULB	Labo Klinische Biologie, UZA	Jasmine Coppens et al
EPI_ISL_1591206	Belgium/UZA-UA-11761124/2021	2021-03-29	Europe	Belgium	LHUB-ULB	Labo Klinische Biologie, UZA	Marie Le Mercier et al
EPI_ISL_1661248	Belgium/UZA-UA-11761638/2021	2021-03-30	Europe	Belgium	Brussels Academic Hospital Lab (LHUB-ULB)	Labo Klinische Biologie, UZA	Jasmine Coppens et al
EPI_ISL_1661136	Belgium/UZA-UA-11763557/2021	2021-04-02	Europe	Belgium	Brussels Academic Hospital Lab (LHUB-ULB)	Labo Klinische Biologie, UZA	Jasmine Coppens et al
EPI_ISL_1661137	Belgium/UZA-UA-11763688/2021	2021-04-02	Europe	Belgium	Brussels Academic Hospital Lab (LHUB-ULB)	Labo Klinische Biologie, UZA	Jasmine Coppens et al
EPI_ISL_1661166	Belgium/UZA-UA-11764503/2021	2021-04-06	Europe	Belgium	Brussels Academic Hospital Lab (LHUB-ULB)	Labo Klinische Biologie, UZA	Jasmine Coppens et al
EPI_ISL_1963318	Belgium/UZA-UA-11769908/2021	2021-04-17	Europe	Belgium	LHUB-ULB	Labo Klinische Biologie, UZA	Jasmine Coppens et al
EPI_ISL_1963319	Belgium/UZA-UA-11771216/2021	2021-04-19	Europe	Belgium	LHUB-ULB	Labo Klinische Biologie, UZA	Jasmine Coppens et al
EPI_ISL_1963320	Belgium/UZA-UA-11772024/2021	2021-04-20	Europe	Belgium	LHUB-ULB	Labo Klinische Biologie, UZA	Jasmine Coppens et al
EPI_ISL_2016793	Belgium/UZA-UA-11776198/2021	2021-04-28	Europe	Belgium	LHUB-ULB	Labo Klinische Biologie, UZA	Marie Le Mercier et al
EPI_ISL_2016817	Belgium/UZA-UA-11777833/2021	2021-04-30	Europe	Belgium	LHUB-ULB	Labo Klinische Biologie, UZA	Marie Le Mercier et al
EPI_ISL_2016821	Belgium/UZA-UA-11778090/2021	2021-04-30	Europe	Belgium	LHUB-ULB	Labo Klinische Biologie, UZA	Marie Le Mercier et al
EPI_ISL_2016826	Belgium/UZA-UA-11778595/2021	2021-05-02	Europe	Belgium	LHUB-ULB	Labo Klinische Biologie, UZA	Marie Le Mercier et al
EPI_ISL_2016825	Belgium/UZA-UA-11778596/2021	2021-05-02	Europe	Belgium	LHUB-ULB	Labo Klinische Biologie, UZA	Marie Le Mercier et al
EPI_ISL_2131348	Belgium/UZA-UA-11806504/2021	2021-05-06	Europe	Belgium	Algemeen Medisch Labo	Labo Klinische Biologie, UZA	Jasmine Coppens et al
EPI_ISL_2714893	Belgium/UZA-UA-119LBJ/2021	2021-06-17	Europe	Belgium	LHUB-ULB	Labo Klinische Biologie, UZA	Marie Le Mercier et al
EPI_ISL_4212517	Belgium/UZA-UA-1210137423/2021	2021-09-04	Europe	Belgium	Sint-Dimpna Geel	Labo Klinische Biologie, UZA	Marie Le Mercier et al
EPI_ISL_4275350	Belgium/UZA-UA-121014095401/2021	2021-09-09	Europe	Belgium	Sint-Dimpna Geel	Labo Klinische Biologie, UZA	Marie Le Mercier et al
EPI_ISL_2545627	Belgium/UZA-UA-12206625/2021	2021-06-03	Europe	Belgium	Algemeen Medisch Labo	Labo Klinische Biologie, UZA	Jasmine Coppens et al
EPI_ISL_1661115	Belgium/UZA-UA-123IWJ/2021	2021-03-31	Europe	Belgium	Brussels Academic Hospital Lab (LHUB-ULB)	Labo Klinische Biologie, UZA	Jasmine Coppens et al
EPI_ISL_3008758	Belgium/UZA-UA-12700945/2021	2021-07-05	Europe	Belgium	Algemeen Medisch Labo	Labo Klinische Biologie, UZA	Marie Le Mercier et al
EPI_ISL_1591181	Belgium/UZA-UA-127ISJ/2021	2021-03-25	Europe	Belgium	LHUB-ULB	Labo Klinische Biologie, UZA	Marie Le Mercier et al
EPI_ISL_2443458	Belgium/UZA-UA-127KMJ/2021	2021-05-30	Europe	Belgium	LHUB-ULB	Labo Klinische Biologie, UZA	Marie Le Mercier et al
EPI_ISL_3535009	Belgium/UZA-UA-12903451/2021	2021-07-21	Europe	Belgium	Algemeen Medisch Labo	Labo Klinische Biologie, UZA	Jasmine Coppens et al
EPI_ISL_3534942	Belgium/UZA-UA-12903522/2021	2021-07-21	Europe	Belgium	Algemeen Medisch Labo	Labo Klinische Biologie, UZA	Jasmine Coppens et al
EPI_ISL_3534967	Belgium/UZA-UA-12907219/2021	2021-07-23	Europe	Belgium	Algemeen Medisch Labo	Labo Klinische Biologie, UZA	Jasmine Coppens et al
EPI_ISL_2358234	Belgium/UZA-UA-129JZJ/2021	2021-05-11	Europe	Belgium	LHUB-ULB	Labo Klinische Biologie, UZA	Marie Le Mercier et al
EPI_ISL_3534974	Belgium/UZA-UA-13001461/2021	2021-07-27	Europe	Belgium	Algemeen Medisch Labo	Labo Klinische Biologie, UZA	Jasmine Coppens et al
EPI_ISL_3534976	Belgium/UZA-UA-13001518/2021	2021-07-27	Europe	Belgium	Algemeen Medisch Labo	Labo Klinische Biologie, UZA	Jasmine Coppens et al
EPI_ISL_3534975	Belgium/UZA-UA-13001562/2021	2021-07-27	Europe	Belgium	Algemeen Medisch Labo	Labo Klinische Biologie, UZA	Jasmine Coppens et al
EPI_ISL_3534982	Belgium/UZA-UA-13005349/2021	2021-07-29	Europe	Belgium	Algemeen Medisch Labo	Labo Klinische Biologie, UZA	Jasmine Coppens et al
EPI_ISL_3696408	Belgium/UZA-UA-13103794/2021	2021-08-04	Europe	Belgium	Algemeen Medisch Labo	Labo Klinische Biologie, UZA	Marie Le Mercier et al
EPI_ISL_3696407	Belgium/UZA-UA-13104716/2021	2021-08-05	Europe	Belgium	Algemeen Medisch Labo	Labo Klinische Biologie, UZA	Marie Le Mercier et al
EPI_ISL_3696411	Belgium/UZA-UA-13106186/2021	2021-08-06	Europe	Belgium	Algemeen Medisch Labo	Labo Klinische Biologie, UZA	Marie Le Mercier et al
EPI_ISL_833433	Belgium/UZA-UA-1319/2020	2020-12-23	Europe	Belgium	UZA/UAntwerpen (BIS lab), University Hospital Antwerp, Edegem, Belgium	Laboratory of Medical Microbiology, University of Antwerp, Campus Drie Eiken, S6.26, Universiteitsplein 1, 2610, Wilrijk, Antwerp, Belgium	Basil Britto Xavier et al
EPI_ISL_3915711	Belgium/UZA-UA-13200789/2021	2021-08-09	Europe	Belgium	Algemeen Medisch Labo	Labo Klinische Biologie, UZA	Marie Le Mercier et al
EPI_ISL_3915712	Belgium/UZA-UA-13200801/2021	2021-08-09	Europe	Belgium	Algemeen Medisch Labo	Labo Klinische Biologie, UZA	Marie Le Mercier et al
EPI_ISL_3915710	Belgium/UZA-UA-13201604/2021	2021-08-10	Europe	Belgium	Algemeen Medisch Labo	Labo Klinische Biologie, UZA	Marie Le Mercier et al
EPI_ISL_3915713	Belgium/UZA-UA-13202055/2021	2021-08-10	Europe	Belgium	Algemeen Medisch Labo	Labo Klinische Biologie, UZA	Marie Le Mercier et al
EPI_ISL_3915714	Belgium/UZA-UA-13202102/2021	2021-08-10	Europe	Belgium	Algemeen Medisch Labo	Labo Klinische Biologie, UZA	Marie Le Mercier et al
EPI_ISL_1591205	Belgium/UZA-UA-132IVJ/2021	2021-03-29	Europe	Belgium	LHUB-ULB	Labo Klinische Biologie, UZA	Marie Le Mercier et al
EPI_ISL_939654	Belgium/UZA-UA-1380/2021	2021-01-22	Europe	Belgium	GZA Sint-Augustinus Hospital	UAntwerp, Laboratory of Medical Microbiology, Campus Drie Eiken S6.26, Universiteitsplein 1, 2610, Wilrijk, Antwerp, Belgium	Basil Britto Xavier et al
EPI_ISL_2016779	Belgium/UZA-UA-138JOJ/2021	2021-04-26	Europe	Belgium	LHUB-ULB	Labo Klinische Biologie, UZA	Marie Le Mercier et al
EPI_ISL_955145	Belgium/UZA-UA-1407/2021	2021-01-19	Europe	Belgium	Platform BIS UZA/UAntwerpen	UAntwerp, Laboratory of Medical Microbiology	Basil Britto Xavier et al
EPI_ISL_1661183	Belgium/UZA-UA-142JAJ/2021	2021-04-07	Europe	Belgium	Brussels Academic Hospital Lab (LHUB-ULB)	Labo Klinische Biologie, UZA	Jasmine Coppens et al
EPI_ISL_1600150	Belgium/UZA-UA-143IUJ/2021	2021-03-27	Europe	Belgium	LHUB-ULB	Labo Klinische Biologie, UZA	Marie Le Mercier et al
EPI_ISL_888627	Belgium/UZA-UA-1462/2021	2021-01-21	Europe	Belgium	Platform BIS UZA/UAntwerpen, University Hospital Antwerp, Edegem, Belgium	UAntwerp, Laboratory of Medical Microbiology, Campus Drie Eiken S6.26, Universiteitsplein 1, 2610, Wilrijk, Antwerp, Belgium	Basil Britto Xavier et al
EPI_ISL_1381297	Belgium/UZA-UA-147250372/2021	2021-03-12	Europe	Belgium	Algemeen Medisch Laboratorium (AML)	UAntwerp, Laboratory of Medical Microbiology	Basil Britto Xavier et al
EPI_ISL_2134633	Belgium/UZA-UA-147277708/2021	2021-05-06	Europe	Belgium	Algemeen Medisch Labo	Labo Klinische Biologie, UZA	Marie Le Mercier et al
EPI_ISL_1416769	Belgium/UZA-UA-147364505/2021	2021-03-16	Europe	Belgium	Algemeen Medisch Laboratorium (AML)	UAntwerp, Laboratory of Medical Microbiology	Basil Britto Xavier et al
EPI_ISL_2134634	Belgium/UZA-UA-147390861/2021	2021-05-04	Europe	Belgium	Algemeen Medisch Labo	Labo Klinische Biologie, UZA	Marie Le Mercier et al
EPI_ISL_1416796	Belgium/UZA-UA-147480960/2021	2021-03-17	Europe	Belgium	Algemeen Medisch Laboratorium (AML)	UAntwerp, Laboratory of Medical Microbiology	Basil Britto Xavier et al
EPI_ISL_1661202	Belgium/UZA-UA-147522596/2021	2021-04-02	Europe	Belgium	Algemeen Medisch Labo	Labo Klinische Biologie, UZA	Jasmine Coppens et al
EPI_ISL_1416800	Belgium/UZA-UA-147593918/2021	2021-03-12	Europe	Belgium	Algemeen Medisch Laboratorium (AML)	UAntwerp, Laboratory of Medical Microbiology	Basil Britto Xavier et al
EPI_ISL_1661201	Belgium/UZA-UA-147606440/2021	2021-04-02	Europe	Belgium	Algemeen Medisch Labo	Labo Klinische Biologie, UZA	Jasmine Coppens et al
EPI_ISL_1661200	Belgium/UZA-UA-147606457/2021	2021-04-06	Europe	Belgium	Algemeen Medisch Labo	Labo Klinische Biologie, UZA	Jasmine Coppens et al
EPI_ISL_2134635	Belgium/UZA-UA-147626273/2021	2021-05-05	Europe	Belgium	Algemeen Medisch Labo	Labo Klinische Biologie, UZA	Marie Le Mercier et al
EPI_ISL_2134636	Belgium/UZA-UA-147693515/2021	2021-05-06	Europe	Belgium	Algemeen Medisch Labo	Labo Klinische Biologie, UZA	Marie Le Mercier et al
EPI_ISL_1841434	Belgium/UZA-UA-147746595/2021	2021-04-16	Europe	Belgium	Algemeen Medisch Labo	Labo Klinische Biologie, UZA	Marie Le Mercier et al
EPI_ISL_1416781	Belgium/UZA-UA-147746890/2021	2021-03-11	Europe	Belgium	Algemeen Medisch Laboratorium (AML)	UAntwerp, Laboratory of Medical Microbiology	Basil Britto Xavier et al
EPI_ISL_1416770	Belgium/UZA-UA-147748291/2021	2021-03-16	Europe	Belgium	Algemeen Medisch Laboratorium (AML)	UAntwerp, Laboratory of Medical Microbiology	Basil Britto Xavier et al
EPI_ISL_2292714	Belgium/UZA-UA-147771682/2021	2021-04-29	Europe	Belgium	Algemeen Medisch Labo	Labo Klinische Biologie, UZA	Jasmine Coppens et al
EPI_ISL_2047684	Belgium/UZA-UA-147846865/2021	2021-04-29	Europe	Belgium	Algemeen Medisch Labo	Labo Klinische Biologie, UZA	Jasmine Coppens et al
EPI_ISL_1443684	Belgium/UZA-UA-147849795/2021	2021-03-19	Europe	Belgium	Algemeen Medisch Labo	Labo Klinische Biologie, UZA	Marie Le Mercier et al
EPI_ISL_1661197	Belgium/UZA-UA-147878356/2021	2021-04-02	Europe	Belgium	Algemeen Medisch Labo	Labo Klinische Biologie, UZA	Jasmine Coppens et al
EPI_ISL_2134637	Belgium/UZA-UA-147919247/2021	2021-05-03	Europe	Belgium	Algemeen Medisch Labo	Labo Klinische Biologie, UZA	Marie Le Mercier et al
EPI_ISL_2134638	Belgium/UZA-UA-147932075/2021	2021-04-29	Europe	Belgium	Algemeen Medisch Labo	Labo Klinische Biologie, UZA	Marie Le Mercier et al
EPI_ISL_2134639	Belgium/UZA-UA-147980213/2021	2021-05-05	Europe	Belgium	Algemeen Medisch Labo	Labo Klinische Biologie, UZA	Marie Le Mercier et al
EPI_ISL_2134640	Belgium/UZA-UA-147985095/2021	2021-05-05	Europe	Belgium	Algemeen Medisch Labo	Labo Klinische Biologie, UZA	Marie Le Mercier et al
EPI_ISL_1661208	Belgium/UZA-UA-147993122/2021	2021-04-07	Europe	Belgium	Algemeen Medisch Labo	Labo Klinische Biologie, UZA	Jasmine Coppens et al
EPI_ISL_3696430	Belgium/UZA-UA-1500832170/2021	2021-08-13	Europe	Belgium	Algemeen Klinisch Labo	Labo Klinische Biologie, UZA	Marie Le Mercier et al
EPI_ISL_3229787	Belgium/UZA-UA-1500993170/2021	2021-07-23	Europe	Belgium	Centrum voor Medische Analyse	Labo Klinische Biologie, UZA	Marie Le Mercier et al
EPI_ISL_2545638	Belgium/UZA-UA-1501045070/2021	2021-06-03	Europe	Belgium	CENTRUM VOOR MEDISCHE ANALYSE	Labo Klinische Biologie, UZA	Jasmine Coppens et al
EPI_ISL_4392343	Belgium/UZA-UA-1501097260/2021	2021-09-08	Europe	Belgium	Algemeen Klinisch Labo	Labo Klinische Biologie, UZA	Marie Le Mercier et al
EPI_ISL_3923664	Belgium/UZA-UA-1501130477/2021	2021-08-17	Europe	Belgium	Algemeen Klinisch Labo	Labo Klinische Biologie, UZA	Marie Le Mercier et al
EPI_ISL_4000938	Belgium/UZA-UA-1501177194/2021	2021-08-23	Europe	Belgium	Algemeen Klinisch Labo	Labo Klinische Biologie, UZA	Marie Le Mercier et al
EPI_ISL_3266585	Belgium/UZA-UA-1501180850/2021	2021-07-26	Europe	Belgium	Algemeen Klinisch Labo	Labo Klinische Biologie, UZA	Marie Le Mercier et al
EPI_ISL_3923668	Belgium/UZA-UA-1501182351/2021	2021-08-19	Europe	Belgium	Algemeen Klinisch Labo	Labo Klinische Biologie, UZA	Marie Le Mercier et al
EPI_ISL_4059518	Belgium/UZA-UA-1501186194/2021	2021-08-27	Europe	Belgium	Algemeen Klinisch Labo	Labo Klinische Biologie, UZA	Marie Le Mercier et al
EPI_ISL_4059504	Belgium/UZA-UA-1501187145/2021	2021-08-30	Europe	Belgium	Algemeen Klinisch Labo	Labo Klinische Biologie, UZA	Marie Le Mercier et al
EPI_ISL_4212512	Belgium/UZA-UA-1501187164/2021	2021-09-03	Europe	Belgium	Algemeen Klinisch Labo	Labo Klinische Biologie, UZA	Marie Le Mercier et al
EPI_ISL_3546669	Belgium/UZA-UA-1501196270/2021	2021-08-06	Europe	Belgium	Algemeen Klinisch Labo	Labo Klinische Biologie, UZA	Marie Le Mercier et al
EPI_ISL_4211040	Belgium/UZA-UA-1501197418/2021	2021-08-30	Europe	Belgium	Algemeen Klinisch Labo	Labo Klinische Biologie, UZA	Marie Le Mercier et al
EPI_ISL_4212549	Belgium/UZA-UA-1501391235/2021	2021-09-02	Europe	Belgium	Centrum voor Medische Analyse	Labo Klinische Biologie, UZA	Marie Le Mercier et al
EPI_ISL_4392344	Belgium/UZA-UA-1501422430/2021	2021-09-08	Europe	Belgium	Centrum voor Medische Analyse	Labo Klinische Biologie, UZA	Marie Le Mercier et al
EPI_ISL_4211046	Belgium/UZA-UA-1501435092/2021	2021-08-30	Europe	Belgium	Algemeen Klinisch Labo	Labo Klinische Biologie, UZA	Marie Le Mercier et al
EPI_ISL_4211058	Belgium/UZA-UA-1501435096/2021	2021-08-31	Europe	Belgium	Algemeen Klinisch Labo	Labo Klinische Biologie, UZA	Marie Le Mercier et al
EPI_ISL_4059454	Belgium/UZA-UA-1501438722/2021	2021-08-30	Europe	Belgium	Algemeen Klinisch Labo	Labo Klinische Biologie, UZA	Marie Le Mercier et al
EPI_ISL_4059451	Belgium/UZA-UA-1501587631/2021	2021-08-30	Europe	Belgium	Algemeen Klinisch Labo	Labo Klinische Biologie, UZA	Marie Le Mercier et al
EPI_ISL_3546670	Belgium/UZA-UA-15088578/2021	2021-08-06	Europe	Belgium	AZ Monica Deurne	Labo Klinische Biologie, UZA	Marie Le Mercier et al
EPI_ISL_4212481	Belgium/UZA-UA-15100806/2021	2021-09-07	Europe	Belgium	AZ Monica Deurne	Labo Klinische Biologie, UZA	Marie Le Mercier et al
EPI_ISL_1661081	Belgium/UZA-UA-154ILJ/2021	2021-03-16	Europe	Belgium	Brussels Academic Hospital Lab (LHUB-ULB)	Labo Klinische Biologie, UZA	Jasmine Coppens et al
EPI_ISL_942956	Belgium/UZA-UA-1570/2021	2021-01-22	Europe	Belgium	Platform BIS UZA/UAntwerpen	UAntwerp, Laboratory of Medical Microbiology	Basil Britto Xavier et al
EPI_ISL_3266583	Belgium/UZA-UA-1600580570/2021	2021-07-27	Europe	Belgium	LABO LKO - LMC	Labo Klinische Biologie, UZA	Marie Le Mercier et al
EPI_ISL_3534868	Belgium/UZA-UA-1601079420/2021	2021-08-04	Europe	Belgium	LABO LKO - LMC	Labo Klinische Biologie, UZA	Jasmine Coppens et al
EPI_ISL_1591201	Belgium/UZA-UA-16870854/2021	2021-03-27	Europe	Belgium	LHUB-ULB	Labo Klinische Biologie, UZA	Marie Le Mercier et al
EPI_ISL_1745091	Belgium/UZA-UA-16876021/2021	2021-04-15	Europe	Belgium	LHUB-ULB	Labo Klinische Biologie, UZA	Marie Le Mercier et al
EPI_ISL_1745121	Belgium/UZA-UA-169JEJ/2021	2021-04-13	Europe	Belgium	LHUB-ULB	Labo Klinische Biologie, UZA	Marie Le Mercier et al
EPI_ISL_1963468	Belgium/UZA-UA-169JLJ/2021	2021-04-22	Europe	Belgium	LHUB-ULB	Labo Klinische Biologie, UZA	Jasmine Coppens et al
EPI_ISL_1585698	Belgium/UZA-UA-175INJ/2021	2021-03-18	Europe	Belgium	LHUB-ULB	Labo Klinische Biologie, UZA	Jasmine Coppens et al
EPI_ISL_4059495	Belgium/UZA-UA-1805214695/2021	2021-08-25	Europe	Belgium	Centrum voor Medische Analyse	Labo Klinische Biologie, UZA	Marie Le Mercier et al
EPI_ISL_4212590	Belgium/UZA-UA-1809626567/2021	2021-09-06	Europe	Belgium	Centrum voor Medische Analyse	Labo Klinische Biologie, UZA	Marie Le Mercier et al
EPI_ISL_3923669	Belgium/UZA-UA-1810435799/2021	2021-08-19	Europe	Belgium	Centrum voor Medische Analyse	Labo Klinische Biologie, UZA	Marie Le Mercier et al
EPI_ISL_3923703	Belgium/UZA-UA-1811820500/2021	2021-08-20	Europe	Belgium	Centrum voor Medische Analyse	Labo Klinische Biologie, UZA	Marie Le Mercier et al
EPI_ISL_4275351	Belgium/UZA-UA-1812637776/2021	2021-09-08	Europe	Belgium	Centrum voor Medische Analyse	Labo Klinische Biologie, UZA	Marie Le Mercier et al
EPI_ISL_3696422	Belgium/UZA-UA-1813537996/2021	2021-08-16	Europe	Belgium	Centrum voor Medische Analyse	Labo Klinische Biologie, UZA	Marie Le Mercier et al
EPI_ISL_4212543	Belgium/UZA-UA-1813972196/2021	2021-09-01	Europe	Belgium	Centrum voor Medische Analyse	Labo Klinische Biologie, UZA	Marie Le Mercier et al
EPI_ISL_4392374	Belgium/UZA-UA-1814100240/2021	2021-09-10	Europe	Belgium	Centrum voor Medische Analyse	Labo Klinische Biologie, UZA	Marie Le Mercier et al
EPI_ISL_3691878	Belgium/UZA-UA-1814219536/2021	2021-08-12	Europe	Belgium	Centrum voor Medische Analyse	Labo Klinische Biologie, UZA	Marie Le Mercier et al
EPI_ISL_3923699	Belgium/UZA-UA-1814293540/2021	2021-08-19	Europe	Belgium	Centrum voor Medische Analyse	Labo Klinische Biologie, UZA	Marie Le Mercier et al
EPI_ISL_3923690	Belgium/UZA-UA-1814293542/2021	2021-08-19	Europe	Belgium	Centrum voor Medische Analyse	Labo Klinische Biologie, UZA	Marie Le Mercier et al
EPI_ISL_4059491	Belgium/UZA-UA-1814293555/2021	2021-08-26	Europe	Belgium	Centrum voor Medische Analyse	Labo Klinische Biologie, UZA	Marie Le Mercier et al
EPI_ISL_4000829	Belgium/UZA-UA-1814456107/2021	2021-08-25	Europe	Belgium	Centrum voor Medische Analyse	Labo Klinische Biologie, UZA	Marie Le Mercier et al
EPI_ISL_4059471	Belgium/UZA-UA-1814457133/2021	2021-08-27	Europe	Belgium	Centrum voor Medische Analyse	Labo Klinische Biologie, UZA	Marie Le Mercier et al
EPI_ISL_4059444	Belgium/UZA-UA-1814457143/2021	2021-08-30	Europe	Belgium	Centrum voor Medische Analyse	Labo Klinische Biologie, UZA	Marie Le Mercier et al
EPI_ISL_3691940	Belgium/UZA-UA-1814480155/2021	2021-08-09	Europe	Belgium	Centrum voor Medische Analyse	Labo Klinische Biologie, UZA	Marie Le Mercier et al
EPI_ISL_3923674	Belgium/UZA-UA-1814494767/2021	2021-08-18	Europe	Belgium	Centrum voor Medische Analyse	Labo Klinische Biologie, UZA	Marie Le Mercier et al
EPI_ISL_4059478	Belgium/UZA-UA-1814502428/2021	2021-08-26	Europe	Belgium	Centrum voor Medische Analyse	Labo Klinische Biologie, UZA	Marie Le Mercier et al
EPI_ISL_4059450	Belgium/UZA-UA-1814517908/2021	2021-08-30	Europe	Belgium	Centrum voor Medische Analyse	Labo Klinische Biologie, UZA	Marie Le Mercier et al
EPI_ISL_4212522	Belgium/UZA-UA-1814518590/2021	2021-09-02	Europe	Belgium	Centrum voor Medische Analyse	Labo Klinische Biologie, UZA	Marie Le Mercier et al
EPI_ISL_3691927	Belgium/UZA-UA-1814519990/2021	2021-08-09	Europe	Belgium	Algemeen Klinisch Labo	Labo Klinische Biologie, UZA	Marie Le Mercier et al
EPI_ISL_3923678	Belgium/UZA-UA-1814532030/2021	2021-08-19	Europe	Belgium	Centrum voor Medische Analyse	Labo Klinische Biologie, UZA	Marie Le Mercier et al
EPI_ISL_4059452	Belgium/UZA-UA-1814538805/2021	2021-08-30	Europe	Belgium	Centrum voor Medische Analyse	Labo Klinische Biologie, UZA	Marie Le Mercier et al
EPI_ISL_4000830	Belgium/UZA-UA-1814557374/2021	2021-08-23	Europe	Belgium	Centrum voor Medische Analyse	Labo Klinische Biologie, UZA	Marie Le Mercier et al
EPI_ISL_2628046	Belgium/UZA-UA-1814561020/2021	2021-06-09	Europe	Belgium	CENTRUM VOOR MEDISCHE ANALYSE	Labo Klinische Biologie, UZA	Marie Le Mercier et al
EPI_ISL_2988214	Belgium/UZA-UA-1814571950/2021	2021-07-05	Europe	Belgium	CENTRUM VOOR MEDISCHE ANALYSE	Labo Klinische Biologie, UZA	Marie Le Mercier et al
EPI_ISL_3691893	Belgium/UZA-UA-1814581790/2021	2021-08-11	Europe	Belgium	Centrum voor Medische Analyse	Labo Klinische Biologie, UZA	Marie Le Mercier et al
EPI_ISL_2545606	Belgium/UZA-UA-1814644370/2021	2021-06-03	Europe	Belgium	CENTRUM VOOR MEDISCHE ANALYSE	Labo Klinische Biologie, UZA	Jasmine Coppens et al
EPI_ISL_4059441	Belgium/UZA-UA-1814648103/2021	2021-08-30	Europe	Belgium	Centrum voor Medische Analyse	Labo Klinische Biologie, UZA	Marie Le Mercier et al
EPI_ISL_4212531	Belgium/UZA-UA-1814725420/2021	2021-09-01	Europe	Belgium	Centrum voor Medische Analyse	Labo Klinische Biologie, UZA	Marie Le Mercier et al
EPI_ISL_4211042	Belgium/UZA-UA-1814725428/2021	2021-08-31	Europe	Belgium	Centrum voor Medische Analyse	Labo Klinische Biologie, UZA	Marie Le Mercier et al
EPI_ISL_4059439	Belgium/UZA-UA-1814725436/2021	2021-08-30	Europe	Belgium	Centrum voor Medische Analyse	Labo Klinische Biologie, UZA	Marie Le Mercier et al
EPI_ISL_3115022	Belgium/UZA-UA-1814741950/2021	2021-07-15	Europe	Belgium	Centrum voor Medische Analyse	Labo Klinische Biologie, UZA	Marie Le Mercier et al
EPI_ISL_4505601	Belgium/UZA-UA-1814819840/2021	2021-09-14	Europe	Belgium	Centrum voor Medische Analyse	Labo Klinische Biologie, UZA	Marie Le Mercier et al
EPI_ISL_4738487	Belgium/UZA-UA-1814849560/2021	2021-09-23	Europe	Belgium	Centrum voor Medische Analyse	Labo Klinische Biologie, UZA	Jasmine Coppens et al
EPI_ISL_3696438	Belgium/UZA-UA-1814852289/2021	2021-08-13	Europe	Belgium	Centrum voor Medische Analyse	Labo Klinische Biologie, UZA	Marie Le Mercier et al
EPI_ISL_4212542	Belgium/UZA-UA-1814874386/2021	2021-09-01	Europe	Belgium	Centrum voor Medische Analyse	Labo Klinische Biologie, UZA	Marie Le Mercier et al
EPI_ISL_4212584	Belgium/UZA-UA-1814903100/2021	2021-09-06	Europe	Belgium	Centrum voor Medische Analyse	Labo Klinische Biologie, UZA	Marie Le Mercier et al
EPI_ISL_4212546	Belgium/UZA-UA-1814925950/2021	2021-09-01	Europe	Belgium	Centrum voor Medische Analyse	Labo Klinische Biologie, UZA	Marie Le Mercier et al
EPI_ISL_3266587	Belgium/UZA-UA-1815002840/2021	2021-07-26	Europe	Belgium	Centrum voor Medische Analyse	Labo Klinische Biologie, UZA	Marie Le Mercier et al
EPI_ISL_4059453	Belgium/UZA-UA-1815022721/2021	2021-08-30	Europe	Belgium	Centrum voor Medische Analyse	Labo Klinische Biologie, UZA	Marie Le Mercier et al
EPI_ISL_3691873	Belgium/UZA-UA-1815044792/2021	2021-08-12	Europe	Belgium	Centrum voor Medische Analyse	Labo Klinische Biologie, UZA	Marie Le Mercier et al
EPI_ISL_3923689	Belgium/UZA-UA-1815076081/2021	2021-08-19	Europe	Belgium	Centrum voor Medische Analyse	Labo Klinische Biologie, UZA	Marie Le Mercier et al
EPI_ISL_4059438	Belgium/UZA-UA-1815085964/2021	2021-08-30	Europe	Belgium	Centrum voor Medische Analyse	Labo Klinische Biologie, UZA	Marie Le Mercier et al
EPI_ISL_3691790	Belgium/UZA-UA-1815086920/2021	2021-08-12	Europe	Belgium	Centrum voor Medische Analyse	Labo Klinische Biologie, UZA	Marie Le Mercier et al
EPI_ISL_3229528	Belgium/UZA-UA-1815102741/2021	2021-07-20	Europe	Belgium	Centrum voor Medische Analyse	Labo Klinische Biologie, UZA	Marie Le Mercier et al
EPI_ISL_3915751	Belgium/UZA-UA-1815109370/2021	2021-08-17	Europe	Belgium	Centrum voor Medische Analyse	Labo Klinische Biologie, UZA	Marie Le Mercier et al
EPI_ISL_4212553	Belgium/UZA-UA-1815110424/2021	2021-09-01	Europe	Belgium	Centrum voor Medische Analyse	Labo Klinische Biologie, UZA	Marie Le Mercier et al
EPI_ISL_4000953	Belgium/UZA-UA-1815122542/2021	2021-08-25	Europe	Belgium	Centrum voor Medische Analyse	Labo Klinische Biologie, UZA	Marie Le Mercier et al
EPI_ISL_3320515	Belgium/UZA-UA-1815126200/2021	2021-07-29	Europe	Belgium	Centrum voor Medische Analyse	Labo Klinische Biologie, UZA	Marie Le Mercier et al
EPI_ISL_4212526	Belgium/UZA-UA-1815184423/2021	2021-09-02	Europe	Belgium	Centrum voor Medische Analyse	Labo Klinische Biologie, UZA	Marie Le Mercier et al
EPI_ISL_3915752	Belgium/UZA-UA-1815201411/2021	2021-08-17	Europe	Belgium	Centrum voor Medische Analyse	Labo Klinische Biologie, UZA	Marie Le Mercier et al
EPI_ISL_3229523	Belgium/UZA-UA-1815217820/2021	2021-07-20	Europe	Belgium	Centrum voor Medische Analyse	Labo Klinische Biologie, UZA	Marie Le Mercier et al
EPI_ISL_4000827	Belgium/UZA-UA-1815235462/2021	2021-08-25	Europe	Belgium	Centrum voor Medische Analyse	Labo Klinische Biologie, UZA	Marie Le Mercier et al
EPI_ISL_3266584	Belgium/UZA-UA-1815251240/2021	2021-07-26	Europe	Belgium	Algemeen Klinisch Labo	Labo Klinische Biologie, UZA	Marie Le Mercier et al
EPI_ISL_4275321	Belgium/UZA-UA-1815255450/2021	2021-09-06	Europe	Belgium	Algemeen Klinisch Labo	Labo Klinische Biologie, UZA	Marie Le Mercier et al
EPI_ISL_3923673	Belgium/UZA-UA-1815286337/2021	2021-08-19	Europe	Belgium	Centrum voor Medische Analyse	Labo Klinische Biologie, UZA	Marie Le Mercier et al
EPI_ISL_3115023	Belgium/UZA-UA-1815286540/2021	2021-07-16	Europe	Belgium	Centrum voor Medische Analyse	Labo Klinische Biologie, UZA	Marie Le Mercier et al
EPI_ISL_4576741	Belgium/UZA-UA-1815295630/2021	2021-09-17	Europe	Belgium	Centrum voor Medische Analyse	Labo Klinische Biologie, UZA	Marie Le Mercier et al
EPI_ISL_3691906	Belgium/UZA-UA-1815306870/2021	2021-08-10	Europe	Belgium	Centrum voor Medische Analyse	Labo Klinische Biologie, UZA	Marie Le Mercier et al
EPI_ISL_3320512	Belgium/UZA-UA-1815311050/2021	2021-07-28	Europe	Belgium	Centrum voor Medische Analyse	Labo Klinische Biologie, UZA	Marie Le Mercier et al
EPI_ISL_4059419	Belgium/UZA-UA-1815322299/2021	2021-08-31	Europe	Belgium	Centrum voor Medische Analyse	Labo Klinische Biologie, UZA	Marie Le Mercier et al
EPI_ISL_2545640	Belgium/UZA-UA-1815326160/2021	2021-06-04	Europe	Belgium	CENTRUM VOOR MEDISCHE ANALYSE	Labo Klinische Biologie, UZA	Jasmine Coppens et al
EPI_ISL_3923695	Belgium/UZA-UA-1815335173/2021	2021-08-19	Europe	Belgium	Centrum voor Medische Analyse	Labo Klinische Biologie, UZA	Marie Le Mercier et al
EPI_ISL_2943051	Belgium/UZA-UA-1815376510/2021	2021-06-30	Europe	Belgium	CENTRUM VOOR MEDISCHE ANALYSE	Labo Klinische Biologie, UZA	Marie Le Mercier et al
EPI_ISL_4211045	Belgium/UZA-UA-1815389078/2021	2021-08-31	Europe	Belgium	Centrum voor Medische Analyse	Labo Klinische Biologie, UZA	Marie Le Mercier et al
EPI_ISL_4000839	Belgium/UZA-UA-1815389655/2021	2021-08-23	Europe	Belgium	Centrum voor Medische Analyse	Labo Klinische Biologie, UZA	Marie Le Mercier et al
EPI_ISL_3320501	Belgium/UZA-UA-1815390990/2021	2021-07-29	Europe	Belgium	Centrum voor Medische Analyse	Labo Klinische Biologie, UZA	Marie Le Mercier et al
EPI_ISL_3923692	Belgium/UZA-UA-1815392891/2021	2021-08-20	Europe	Belgium	Centrum voor Medische Analyse	Labo Klinische Biologie, UZA	Marie Le Mercier et al
EPI_ISL_4738479	Belgium/UZA-UA-1815417100/2021	2021-09-20	Europe	Belgium	Centrum voor Medische Analyse	Labo Klinische Biologie, UZA	Jasmine Coppens et al
EPI_ISL_4059448	Belgium/UZA-UA-1815417783/2021	2021-08-30	Europe	Belgium	Centrum voor Medische Analyse	Labo Klinische Biologie, UZA	Marie Le Mercier et al
EPI_ISL_3320506	Belgium/UZA-UA-1815420041/2021	2021-08-02	Europe	Belgium	Centrum voor Medische Analyse	Labo Klinische Biologie, UZA	Marie Le Mercier et al
EPI_ISL_4212569	Belgium/UZA-UA-1815420120/2021	2021-09-03	Europe	Belgium	Centrum voor Medische Analyse	Labo Klinische Biologie, UZA	Marie Le Mercier et al
EPI_ISL_4000816	Belgium/UZA-UA-1815422222/2021	2021-08-24	Europe	Belgium	Centrum voor Medische Analyse	Labo Klinische Biologie, UZA	Marie Le Mercier et al
EPI_ISL_3923694	Belgium/UZA-UA-1815432359/2021	2021-08-20	Europe	Belgium	Centrum voor Medische Analyse	Labo Klinische Biologie, UZA	Marie Le Mercier et al
EPI_ISL_4738477	Belgium/UZA-UA-1815578880/2021	2021-09-21	Europe	Belgium	Centrum voor Medische Analyse	Labo Klinische Biologie, UZA	Jasmine Coppens et al
EPI_ISL_4000825	Belgium/UZA-UA-1815617797/2021	2021-08-24	Europe	Belgium	Centrum voor Medische Analyse	Labo Klinische Biologie, UZA	Marie Le Mercier et al
EPI_ISL_3923686	Belgium/UZA-UA-1815618925/2021	2021-08-19	Europe	Belgium	Centrum voor Medische Analyse	Labo Klinische Biologie, UZA	Marie Le Mercier et al
EPI_ISL_4059506	Belgium/UZA-UA-1815621511/2021	2021-08-30	Europe	Belgium	Centrum voor Medische Analyse	Labo Klinische Biologie, UZA	Marie Le Mercier et al
EPI_ISL_4059511	Belgium/UZA-UA-1815627620/2021	2021-08-25	Europe	Belgium	Centrum voor Medische Analyse	Labo Klinische Biologie, UZA	Marie Le Mercier et al
EPI_ISL_4059482	Belgium/UZA-UA-1815628060/2021	2021-08-26	Europe	Belgium	Centrum voor Medische Analyse	Labo Klinische Biologie, UZA	Marie Le Mercier et al
EPI_ISL_4738467	Belgium/UZA-UA-1815628130/2021	2021-09-22	Europe	Belgium	Centrum voor Medische Analyse	Labo Klinische Biologie, UZA	Jasmine Coppens et al
EPI_ISL_4212562	Belgium/UZA-UA-1815641814/2021	2021-09-03	Europe	Belgium	Centrum voor Medische Analyse	Labo Klinische Biologie, UZA	Marie Le Mercier et al
EPI_ISL_4212593	Belgium/UZA-UA-1815641818/2021	2021-09-06	Europe	Belgium	Centrum voor Medische Analyse	Labo Klinische Biologie, UZA	Marie Le Mercier et al
EPI_ISL_4576742	Belgium/UZA-UA-1815716200/2021	2021-09-15	Europe	Belgium	Centrum voor Medische Analyse	Labo Klinische Biologie, UZA	Marie Le Mercier et al
EPI_ISL_4820505	Belgium/UZA-UA-1815856210/2021	2021-09-23	Europe	Belgium	Centrum voor Medische Analyse	Labo Klinische Biologie, UZA	Jasmine Coppens et al
EPI_ISL_4212520	Belgium/UZA-UA-1815947905/2021	2021-09-02	Europe	Belgium	Centrum voor Medische Analyse	Labo Klinische Biologie, UZA	Marie Le Mercier et al
EPI_ISL_4212540	Belgium/UZA-UA-1816093873/2021	2021-09-01	Europe	Belgium	Centrum voor Medische Analyse	Labo Klinische Biologie, UZA	Marie Le Mercier et al
EPI_ISL_940741	Belgium/UZA-UA-1868/2021	2021-01-29	Europe	Belgium	LHUB-ULB	UAntwerp, Laboratory of Medical Microbiology, Campus Drie Eiken S6.26, Universiteitsplein 1, 2610, Wilrijk, Belgium	Basil Britto Xavier et al
EPI_ISL_2362655	Belgium/UZA-UA-188KFJ/2021	2021-05-20	Europe	Belgium	LHUB-ULB	Labo Klinische Biologie, UZA	Marie Le Mercier et al
EPI_ISL_1745166	Belgium/UZA-UA-189JGJ/2021	2021-04-15	Europe	Belgium	LHUB-ULB	Labo Klinische Biologie, UZA	Marie Le Mercier et al
EPI_ISL_2362653	Belgium/UZA-UA-189KFJ/2021	2021-05-20	Europe	Belgium	LHUB-ULB	Labo Klinische Biologie, UZA	Marie Le Mercier et al
EPI_ISL_1669333	Belgium/UZA-UA-201IMJ/2021	2021-03-17	Europe	Belgium	LHUB-ULB	UAntwerp, Laboratory of Medical Microbiology	Basil Britto Xavier et al
EPI_ISL_1960956	Belgium/UZA-UA-2021-010000/2021	2021-03-03	Europe	Belgium	Labo Klinische Biologie, UZA	Labo Klinische Biologie, UZA	Marie Le Mercier et al
EPI_ISL_3229500	Belgium/UZA-UA-21071688/2021	2021-07-16	Europe	Belgium	Instituut Tropische Geneeskunde	Labo Klinische Biologie, UZA	Marie Le Mercier et al
EPI_ISL_3691946	Belgium/UZA-UA-21080555/2021	2021-08-03	Europe	Belgium	Instituut Tropische Geneeskunde	Labo Klinische Biologie, UZA	Marie Le Mercier et al
EPI_ISL_3923546	Belgium/UZA-UA-21082001/2021	2021-08-17	Europe	Belgium	Instituut Tropische Geneeskunde	Labo Klinische Biologie, UZA	Marie Le Mercier et al
EPI_ISL_3923553	Belgium/UZA-UA-21082264/2021	2021-08-23	Europe	Belgium	Instituut Tropische Geneeskunde	Labo Klinische Biologie, UZA	Marie Le Mercier et al
EPI_ISL_4059474	Belgium/UZA-UA-21082737/2021	2021-08-26	Europe	Belgium	Instituut Tropische Geneeskunde	Labo Klinische Biologie, UZA	Marie Le Mercier et al
EPI_ISL_4211066	Belgium/UZA-UA-21083167/2021	2021-08-31	Europe	Belgium	Instituut Tropische Geneeskunde	Labo Klinische Biologie, UZA	Marie Le Mercier et al
EPI_ISL_4211100	Belgium/UZA-UA-21083170/2021	2021-08-31	Europe	Belgium	Instituut Tropische Geneeskunde	Labo Klinische Biologie, UZA	Marie Le Mercier et al
EPI_ISL_4211067	Belgium/UZA-UA-21083171/2021	2021-08-31	Europe	Belgium	Instituut Tropische Geneeskunde	Labo Klinische Biologie, UZA	Marie Le Mercier et al
EPI_ISL_4211065	Belgium/UZA-UA-21089169/2021	2021-08-31	Europe	Belgium	Instituut Tropische Geneeskunde	Labo Klinische Biologie, UZA	Marie Le Mercier et al
EPI_ISL_3696427	Belgium/UZA-UA-2110010357/2021	2021-08-03	Europe	Belgium	AZ Monica Deurne	Labo Klinische Biologie, UZA	Marie Le Mercier et al
EPI_ISL_1963469	Belgium/UZA-UA-214JLJ/2021	2021-04-22	Europe	Belgium	LHUB-ULB	Labo Klinische Biologie, UZA	Jasmine Coppens et al
EPI_ISL_1963470	Belgium/UZA-UA-218JLJ/2021	2021-04-22	Europe	Belgium	LHUB-ULB	Labo Klinische Biologie, UZA	Jasmine Coppens et al
EPI_ISL_2016824	Belgium/UZA-UA-219JSJ/2021	2021-05-01	Europe	Belgium	LHUB-ULB	Labo Klinische Biologie, UZA	Marie Le Mercier et al
EPI_ISL_984284	Belgium/UZA-UA-2202/2021	2021-01-30	Europe	Belgium	Platform BIS UZA/UAntwerpen	UAntwerp, Laboratory of Medical Microbiology	Basil Britto Xavier et al
EPI_ISL_1745164	Belgium/UZA-UA-220JDJ/2021	2021-04-12	Europe	Belgium	LHUB-ULB	Labo Klinische Biologie, UZA	Marie Le Mercier et al
EPI_ISL_4576744	Belgium/UZA-UA-2210068495/2021	2021-09-17	Europe	Belgium	Heilig Hartziekenhuis Mol	Labo Klinische Biologie, UZA	Marie Le Mercier et al
EPI_ISL_1745111	Belgium/UZA-UA-221JDJ/2021	2021-04-12	Europe	Belgium	LHUB-ULB	Labo Klinische Biologie, UZA	Marie Le Mercier et al
EPI_ISL_1745128	Belgium/UZA-UA-224JDJ/2021	2021-04-12	Europe	Belgium	LHUB-ULB	Labo Klinische Biologie, UZA	Marie Le Mercier et al
EPI_ISL_2016812	Belgium/UZA-UA-224JRJ/2021	2021-04-30	Europe	Belgium	LHUB-ULB	Labo Klinische Biologie, UZA	Marie Le Mercier et al
EPI_ISL_2016815	Belgium/UZA-UA-225JRJ/2021	2021-04-30	Europe	Belgium	LHUB-ULB	Labo Klinische Biologie, UZA	Marie Le Mercier et al
EPI_ISL_2443457	Belgium/UZA-UA-225KMJ/2021	2021-05-30	Europe	Belgium	LHUB-ULB	Labo Klinische Biologie, UZA	Marie Le Mercier et al
EPI_ISL_1524915	Belgium/UZA-UA-229IRJ/2021	2021-03-24	Europe	Belgium	LHUB-ULB	Labo Klinische Biologie, UZA	Jasmine Coppens et al
EPI_ISL_1524916	Belgium/UZA-UA-230IRJ/2021	2021-03-24	Europe	Belgium	LHUB-ULB	Labo Klinische Biologie, UZA	Jasmine Coppens et al
EPI_ISL_1524917	Belgium/UZA-UA-234IRJ/2021	2021-03-24	Europe	Belgium	LHUB-ULB	Labo Klinische Biologie, UZA	Jasmine Coppens et al
EPI_ISL_1443685	Belgium/UZA-UA-247344301/2021	2021-03-23	Europe	Belgium	Algemeen Medisch Labo	Labo Klinische Biologie, UZA	Marie Le Mercier et al
EPI_ISL_1841426	Belgium/UZA-UA-247387348/2021	2021-04-19	Europe	Belgium	Algemeen Medisch Labo	Labo Klinische Biologie, UZA	Marie Le Mercier et al
EPI_ISL_1841435	Belgium/UZA-UA-247595100/2021	2021-04-19	Europe	Belgium	Algemeen Medisch Labo	Labo Klinische Biologie, UZA	Marie Le Mercier et al
EPI_ISL_1443686	Belgium/UZA-UA-247595857/2021	2021-03-23	Europe	Belgium	Algemeen Medisch Labo	Labo Klinische Biologie, UZA	Marie Le Mercier et al
EPI_ISL_1661206	Belgium/UZA-UA-247610328/2021	2021-04-06	Europe	Belgium	Algemeen Medisch Labo	Labo Klinische Biologie, UZA	Jasmine Coppens et al
EPI_ISL_1661199	Belgium/UZA-UA-247742834/2021	2021-04-08	Europe	Belgium	Algemeen Medisch Labo	Labo Klinische Biologie, UZA	Jasmine Coppens et al
EPI_ISL_2134641	Belgium/UZA-UA-247759613/2021	2021-04-29	Europe	Belgium	Algemeen Medisch Labo	Labo Klinische Biologie, UZA	Marie Le Mercier et al
EPI_ISL_1661191	Belgium/UZA-UA-247852255/2021	2021-04-02	Europe	Belgium	Algemeen Medisch Labo	Labo Klinische Biologie, UZA	Jasmine Coppens et al
EPI_ISL_1443687	Belgium/UZA-UA-247854507/2021	2021-03-23	Europe	Belgium	Algemeen Medisch Labo	Labo Klinische Biologie, UZA	Marie Le Mercier et al
EPI_ISL_1841433	Belgium/UZA-UA-247920133/2021	2021-04-22	Europe	Belgium	Algemeen Medisch Labo	Labo Klinische Biologie, UZA	Marie Le Mercier et al
EPI_ISL_1661196	Belgium/UZA-UA-247928278/2021	2021-04-02	Europe	Belgium	Algemeen Medisch Labo	Labo Klinische Biologie, UZA	Jasmine Coppens et al
EPI_ISL_1960963	Belgium/UZA-UA-247936997/2021	2021-04-19	Europe	Belgium	Algemeen Medisch Labo	Labo Klinische Biologie, UZA	Marie Le Mercier et al
EPI_ISL_1443688	Belgium/UZA-UA-247970060/2021	2021-03-23	Europe	Belgium	Algemeen Medisch Labo	Labo Klinische Biologie, UZA	Marie Le Mercier et al
EPI_ISL_2134642	Belgium/UZA-UA-247987885/2021	2021-04-29	Europe	Belgium	Algemeen Medisch Labo	Labo Klinische Biologie, UZA	Marie Le Mercier et al
EPI_ISL_1443689	Belgium/UZA-UA-248078004/2021	2021-03-23	Europe	Belgium	Algemeen Medisch Labo	Labo Klinische Biologie, UZA	Marie Le Mercier et al
EPI_ISL_1164846	Belgium/UZA-UA-24879252/2021	2021-02-19	Europe	Belgium	LHUB-ULB	UAntwerp, Laboratory of Medical Microbiology	Basil Britto Xavier et al
EPI_ISL_1166890	Belgium/UZA-UA-24883444/2021	2021-02-19	Europe	Belgium	LHUB-ULB	UAntwerp, Laboratory of Medical Microbiology	Basil Britto Xavier et al
EPI_ISL_1381271	Belgium/UZA-UA-24896873/2021	2021-02-26	Europe	Belgium	Laboratoire Hospitalier Universitaire de Bruxelles (LHUB-ULB)	UAntwerp, Laboratory of Medical Microbiology	Basil Britto Xavier et al
EPI_ISL_1381274	Belgium/UZA-UA-24898835/2021	2021-03-01	Europe	Belgium	Laboratoire Hospitalier Universitaire de Bruxelles (LHUB-ULB)	UAntwerp, Laboratory of Medical Microbiology	Basil Britto Xavier et al
EPI_ISL_1337448	Belgium/UZA-UA-24898982/2021	2021-03-01	Europe	Belgium	LHUB-ULB	UAntwerp, Laboratory of Medical Microbiology	Basil Britto Xavier et al
EPI_ISL_1337449	Belgium/UZA-UA-24898986/2021	2021-03-01	Europe	Belgium	LHUB-ULB	UAntwerp, Laboratory of Medical Microbiology	Basil Britto Xavier et al
EPI_ISL_1337450	Belgium/UZA-UA-24901421/2021	2021-03-03	Europe	Belgium	LHUB-ULB	UAntwerp, Laboratory of Medical Microbiology	Basil Britto Xavier et al
EPI_ISL_1841437	Belgium/UZA-UA-24903796/2021	2021-03-05	Europe	Belgium	LHUB-ULB	Labo Klinische Biologie, UZA	Marie Le Mercier et al
EPI_ISL_1381266	Belgium/UZA-UA-24904554/2021	2021-03-06	Europe	Belgium	Laboratoire Hospitalier Universitaire de Bruxelles (LHUB-ULB)	UAntwerp, Laboratory of Medical Microbiology	Basil Britto Xavier et al
EPI_ISL_1337452	Belgium/UZA-UA-24905874/2021	2021-03-08	Europe	Belgium	LHUB-ULB	UAntwerp, Laboratory of Medical Microbiology	Basil Britto Xavier et al
EPI_ISL_1381283	Belgium/UZA-UA-24906291/2021	2021-03-08	Europe	Belgium	Laboratoire Hospitalier Universitaire de Bruxelles (LHUB-ULB)	UAntwerp, Laboratory of Medical Microbiology	Basil Britto Xavier et al
EPI_ISL_1381284	Belgium/UZA-UA-24908328/2021	2021-03-10	Europe	Belgium	Laboratoire Hospitalier Universitaire de Bruxelles (LHUB-ULB)	UAntwerp, Laboratory of Medical Microbiology	Basil Britto Xavier et al
EPI_ISL_1381296	Belgium/UZA-UA-24910066/2021	2021-03-11	Europe	Belgium	Laboratoire Hospitalier Universitaire de Bruxelles (LHUB-ULB)	UAntwerp, Laboratory of Medical Microbiology	Basil Britto Xavier et al
EPI_ISL_1381287	Belgium/UZA-UA-24911527/2021	2021-03-12	Europe	Belgium	Laboratoire Hospitalier Universitaire de Bruxelles (LHUB-ULB)	UAntwerp, Laboratory of Medical Microbiology	Basil Britto Xavier et al
EPI_ISL_1416780	Belgium/UZA-UA-24912062/2021	2021-03-14	Europe	Belgium	LHUB-ULB	UAntwerp, Laboratory of Medical Microbiology	Basil Britto Xavier et al
EPI_ISL_1498283	Belgium/UZA-UA-24912427/2021	2021-03-15	Europe	Belgium	LHUB-ULB	UAntwerp, Laboratory of Medical Microbiology	Basil Britto Xavier et al
EPI_ISL_1498291	Belgium/UZA-UA-24912452/2021	2021-03-15	Europe	Belgium	LHUB-ULB	UAntwerp, Laboratory of Medical Microbiology	Basil Britto Xavier et al
EPI_ISL_1498300	Belgium/UZA-UA-24912930/2021	2021-03-15	Europe	Belgium	LHUB-ULB	UAntwerp, Laboratory of Medical Microbiology	Basil Britto Xavier et al
EPI_ISL_1416778	Belgium/UZA-UA-24913133/2021	2021-03-15	Europe	Belgium	LHUB-ULB	UAntwerp, Laboratory of Medical Microbiology	Basil Britto Xavier et al
EPI_ISL_1416777	Belgium/UZA-UA-24913335/2021	2021-03-15	Europe	Belgium	LHUB-ULB	UAntwerp, Laboratory of Medical Microbiology	Basil Britto Xavier et al
EPI_ISL_1498290	Belgium/UZA-UA-24915013/2021	2021-03-16	Europe	Belgium	LHUB-ULB	UAntwerp, Laboratory of Medical Microbiology	Basil Britto Xavier et al
EPI_ISL_1498285	Belgium/UZA-UA-24915954/2021	2021-03-17	Europe	Belgium	LHUB-ULB	UAntwerp, Laboratory of Medical Microbiology	Basil Britto Xavier et al
EPI_ISL_1524918	Belgium/UZA-UA-24916748/2021	2021-03-18	Europe	Belgium	LHUB-ULB	Labo Klinische Biologie, UZA	Jasmine Coppens et al
EPI_ISL_1524919	Belgium/UZA-UA-24916793/2021	2021-03-18	Europe	Belgium	LHUB-ULB	Labo Klinische Biologie, UZA	Jasmine Coppens et al
EPI_ISL_1524920	Belgium/UZA-UA-24916852/2021	2021-03-18	Europe	Belgium	LHUB-ULB	Labo Klinische Biologie, UZA	Jasmine Coppens et al
EPI_ISL_1524921	Belgium/UZA-UA-24917152/2021	2021-03-18	Europe	Belgium	LHUB-ULB	Labo Klinische Biologie, UZA	Jasmine Coppens et al
EPI_ISL_1524922	Belgium/UZA-UA-24917202/2021	2021-03-18	Europe	Belgium	LHUB-ULB	Labo Klinische Biologie, UZA	Jasmine Coppens et al
EPI_ISL_1524923	Belgium/UZA-UA-24917359/2021	2021-03-19	Europe	Belgium	LHUB-ULB	Labo Klinische Biologie, UZA	Jasmine Coppens et al
EPI_ISL_1524924	Belgium/UZA-UA-24918026/2021	2021-03-19	Europe	Belgium	LHUB-ULB	Labo Klinische Biologie, UZA	Jasmine Coppens et al
EPI_ISL_1524925	Belgium/UZA-UA-24918222/2021	2021-03-19	Europe	Belgium	LHUB-ULB	Labo Klinische Biologie, UZA	Jasmine Coppens et al
EPI_ISL_1524926	Belgium/UZA-UA-24918995/2021	2021-03-20	Europe	Belgium	LHUB-ULB	Labo Klinische Biologie, UZA	Jasmine Coppens et al
EPI_ISL_1524927	Belgium/UZA-UA-24919326/2021	2021-03-20	Europe	Belgium	LHUB-ULB	Labo Klinische Biologie, UZA	Jasmine Coppens et al
EPI_ISL_1524928	Belgium/UZA-UA-24919359/2021	2021-03-20	Europe	Belgium	LHUB-ULB	Labo Klinische Biologie, UZA	Jasmine Coppens et al
EPI_ISL_1524929	Belgium/UZA-UA-24919457/2021	2021-03-21	Europe	Belgium	LHUB-ULB	Labo Klinische Biologie, UZA	Jasmine Coppens et al
EPI_ISL_1524930	Belgium/UZA-UA-24919574/2021	2021-03-21	Europe	Belgium	LHUB-ULB	Labo Klinische Biologie, UZA	Jasmine Coppens et al
EPI_ISL_1524931	Belgium/UZA-UA-24919623/2021	2021-03-21	Europe	Belgium	LHUB-ULB	Labo Klinische Biologie, UZA	Jasmine Coppens et al
EPI_ISL_1524932	Belgium/UZA-UA-24919686/2021	2021-03-20	Europe	Belgium	LHUB-ULB	Labo Klinische Biologie, UZA	Jasmine Coppens et al
EPI_ISL_1524933	Belgium/UZA-UA-24919705/2021	2021-03-20	Europe	Belgium	LHUB-ULB	Labo Klinische Biologie, UZA	Jasmine Coppens et al
EPI_ISL_1524934	Belgium/UZA-UA-24919813/2021	2021-03-21	Europe	Belgium	LHUB-ULB	Labo Klinische Biologie, UZA	Jasmine Coppens et al
EPI_ISL_1524935	Belgium/UZA-UA-24919850/2021	2021-03-21	Europe	Belgium	LHUB-ULB	Labo Klinische Biologie, UZA	Jasmine Coppens et al
EPI_ISL_1524936	Belgium/UZA-UA-24920085/2021	2021-03-22	Europe	Belgium	LHUB-ULB	Labo Klinische Biologie, UZA	Jasmine Coppens et al
EPI_ISL_1524937	Belgium/UZA-UA-24920258/2021	2021-03-22	Europe	Belgium	LHUB-ULB	Labo Klinische Biologie, UZA	Jasmine Coppens et al
EPI_ISL_1585700	Belgium/UZA-UA-24920299/2021	2021-03-22	Europe	Belgium	LHUB-ULB	Labo Klinische Biologie, UZA	Jasmine Coppens et al
EPI_ISL_1524938	Belgium/UZA-UA-24920333/2021	2021-03-22	Europe	Belgium	LHUB-ULB	Labo Klinische Biologie, UZA	Jasmine Coppens et al
EPI_ISL_1524939	Belgium/UZA-UA-24920384/2021	2021-03-22	Europe	Belgium	LHUB-ULB	Labo Klinische Biologie, UZA	Jasmine Coppens et al
EPI_ISL_1524940	Belgium/UZA-UA-24920429/2021	2021-03-22	Europe	Belgium	LHUB-ULB	Labo Klinische Biologie, UZA	Jasmine Coppens et al
EPI_ISL_1585699	Belgium/UZA-UA-24920587/2021	2021-03-22	Europe	Belgium	LHUB-ULB	Labo Klinische Biologie, UZA	Jasmine Coppens et al
EPI_ISL_1524941	Belgium/UZA-UA-24920925/2021	2021-03-22	Europe	Belgium	LHUB-ULB	Labo Klinische Biologie, UZA	Jasmine Coppens et al
EPI_ISL_1524942	Belgium/UZA-UA-24921062/2021	2021-03-22	Europe	Belgium	LHUB-ULB	Labo Klinische Biologie, UZA	Jasmine Coppens et al
EPI_ISL_1524943	Belgium/UZA-UA-24921267/2021	2021-03-23	Europe	Belgium	LHUB-ULB	Labo Klinische Biologie, UZA	Jasmine Coppens et al
EPI_ISL_1524944	Belgium/UZA-UA-24921402/2021	2021-03-22	Europe	Belgium	LHUB-ULB	Labo Klinische Biologie, UZA	Jasmine Coppens et al
EPI_ISL_1524945	Belgium/UZA-UA-24921812/2021	2021-03-23	Europe	Belgium	LHUB-ULB	Labo Klinische Biologie, UZA	Jasmine Coppens et al
EPI_ISL_1524946	Belgium/UZA-UA-24922606/2021	2021-03-24	Europe	Belgium	LHUB-ULB	Labo Klinische Biologie, UZA	Jasmine Coppens et al
EPI_ISL_1524947	Belgium/UZA-UA-24922676/2021	2021-03-24	Europe	Belgium	LHUB-ULB	Labo Klinische Biologie, UZA	Jasmine Coppens et al
EPI_ISL_1591174	Belgium/UZA-UA-24922808/2021	2021-03-24	Europe	Belgium	LHUB-ULB	Labo Klinische Biologie, UZA	Marie Le Mercier et al
EPI_ISL_1591180	Belgium/UZA-UA-24923548/2021	2021-03-24	Europe	Belgium	LHUB-ULB	Labo Klinische Biologie, UZA	Marie Le Mercier et al
EPI_ISL_1591183	Belgium/UZA-UA-24924059/2021	2021-03-25	Europe	Belgium	LHUB-ULB	Labo Klinische Biologie, UZA	Marie Le Mercier et al
EPI_ISL_1608048	Belgium/UZA-UA-24924237/2021	2021-03-25	Europe	Belgium	LHUB-ULB	Labo Klinische Biologie, UZA	Marie Le Mercier et al
EPI_ISL_1591185	Belgium/UZA-UA-24924511/2021	2021-03-25	Europe	Belgium	LHUB-ULB	Labo Klinische Biologie, UZA	Marie Le Mercier et al
EPI_ISL_1591188	Belgium/UZA-UA-24924949/2021	2021-03-25	Europe	Belgium	LHUB-ULB	Labo Klinische Biologie, UZA	Marie Le Mercier et al
EPI_ISL_1591189	Belgium/UZA-UA-24924980/2021	2021-03-25	Europe	Belgium	LHUB-ULB	Labo Klinische Biologie, UZA	Marie Le Mercier et al
EPI_ISL_1591192	Belgium/UZA-UA-24925068/2021	2021-03-26	Europe	Belgium	LHUB-ULB	Labo Klinische Biologie, UZA	Marie Le Mercier et al
EPI_ISL_1608052	Belgium/UZA-UA-24925077/2021	2021-03-26	Europe	Belgium	LHUB-ULB	Labo Klinische Biologie, UZA	Marie Le Mercier et al
EPI_ISL_1591195	Belgium/UZA-UA-24925182/2021	2021-03-26	Europe	Belgium	LHUB-ULB	Labo Klinische Biologie, UZA	Marie Le Mercier et al
EPI_ISL_1591196	Belgium/UZA-UA-24925390/2021	2021-03-26	Europe	Belgium	LHUB-ULB	Labo Klinische Biologie, UZA	Marie Le Mercier et al
EPI_ISL_1591197	Belgium/UZA-UA-24925441/2021	2021-03-26	Europe	Belgium	LHUB-ULB	Labo Klinische Biologie, UZA	Marie Le Mercier et al
EPI_ISL_1591200	Belgium/UZA-UA-24926279/2021	2021-03-27	Europe	Belgium	LHUB-ULB	Labo Klinische Biologie, UZA	Marie Le Mercier et al
EPI_ISL_1600157	Belgium/UZA-UA-24927166/2021	2021-03-28	Europe	Belgium	LHUB-ULB	Labo Klinische Biologie, UZA	Marie Le Mercier et al
EPI_ISL_1600159	Belgium/UZA-UA-24927168/2021	2021-03-28	Europe	Belgium	LHUB-ULB	Labo Klinische Biologie, UZA	Marie Le Mercier et al
EPI_ISL_1623024	Belgium/UZA-UA-24927251/2021	2021-03-28	Europe	Belgium	LHUB-ULB	Labo Klinische Biologie, UZA	Marie Le Mercier et al
EPI_ISL_1600167	Belgium/UZA-UA-24927362/2021	2021-03-28	Europe	Belgium	LHUB-ULB	Labo Klinische Biologie, UZA	Marie Le Mercier et al
EPI_ISL_1600169	Belgium/UZA-UA-24927376/2021	2021-03-28	Europe	Belgium	LHUB-ULB	Labo Klinische Biologie, UZA	Marie Le Mercier et al
EPI_ISL_1600165	Belgium/UZA-UA-24927447/2021	2021-03-28	Europe	Belgium	LHUB-ULB	Labo Klinische Biologie, UZA	Marie Le Mercier et al
EPI_ISL_1600163	Belgium/UZA-UA-24927453/2021	2021-03-28	Europe	Belgium	LHUB-ULB	Labo Klinische Biologie, UZA	Marie Le Mercier et al
EPI_ISL_1600174	Belgium/UZA-UA-24927631/2021	2021-03-28	Europe	Belgium	LHUB-ULB	Labo Klinische Biologie, UZA	Marie Le Mercier et al
EPI_ISL_1600182	Belgium/UZA-UA-24927746/2021	2021-03-28	Europe	Belgium	LHUB-ULB	Labo Klinische Biologie, UZA	Marie Le Mercier et al
EPI_ISL_1600178	Belgium/UZA-UA-24927750/2021	2021-03-28	Europe	Belgium	LHUB-ULB	Labo Klinische Biologie, UZA	Marie Le Mercier et al
EPI_ISL_1600180	Belgium/UZA-UA-24927761/2021	2021-03-28	Europe	Belgium	LHUB-ULB	Labo Klinische Biologie, UZA	Marie Le Mercier et al
EPI_ISL_1623025	Belgium/UZA-UA-24927816/2021	2021-03-28	Europe	Belgium	LHUB-ULB	Labo Klinische Biologie, UZA	Marie Le Mercier et al
EPI_ISL_1600195	Belgium/UZA-UA-24927879/2021	2021-03-29	Europe	Belgium	LHUB-ULB	Labo Klinische Biologie, UZA	Marie Le Mercier et al
EPI_ISL_1600193	Belgium/UZA-UA-24927889/2021	2021-03-29	Europe	Belgium	LHUB-ULB	Labo Klinische Biologie, UZA	Marie Le Mercier et al
EPI_ISL_1600184	Belgium/UZA-UA-24927906/2021	2021-03-29	Europe	Belgium	LHUB-ULB	Labo Klinische Biologie, UZA	Marie Le Mercier et al
EPI_ISL_1600187	Belgium/UZA-UA-24928025/2021	2021-03-29	Europe	Belgium	LHUB-ULB	Labo Klinische Biologie, UZA	Marie Le Mercier et al
EPI_ISL_1600188	Belgium/UZA-UA-24928026/2021	2021-03-29	Europe	Belgium	LHUB-ULB	Labo Klinische Biologie, UZA	Marie Le Mercier et al
EPI_ISL_1600191	Belgium/UZA-UA-24928061/2021	2021-03-29	Europe	Belgium	LHUB-ULB	Labo Klinische Biologie, UZA	Marie Le Mercier et al
EPI_ISL_1591203	Belgium/UZA-UA-24928422/2021	2021-03-29	Europe	Belgium	LHUB-ULB	Labo Klinische Biologie, UZA	Marie Le Mercier et al
EPI_ISL_1608055	Belgium/UZA-UA-24928607/2021	2021-03-29	Europe	Belgium	LHUB-ULB	Labo Klinische Biologie, UZA	Marie Le Mercier et al
EPI_ISL_1591209	Belgium/UZA-UA-24928974/2021	2021-03-30	Europe	Belgium	LHUB-ULB	Labo Klinische Biologie, UZA	Marie Le Mercier et al
EPI_ISL_1591208	Belgium/UZA-UA-24929103/2021	2021-03-30	Europe	Belgium	LHUB-ULB	Labo Klinische Biologie, UZA	Marie Le Mercier et al
EPI_ISL_1661105	Belgium/UZA-UA-24929815/2021	2021-03-30	Europe	Belgium	Brussels Academic Hospital Lab (LHUB-ULB)	Labo Klinische Biologie, UZA	Jasmine Coppens et al
EPI_ISL_1661108	Belgium/UZA-UA-24930454/2021	2021-03-31	Europe	Belgium	Brussels Academic Hospital Lab (LHUB-ULB)	Labo Klinische Biologie, UZA	Jasmine Coppens et al
EPI_ISL_1661109	Belgium/UZA-UA-24930516/2021	2021-03-31	Europe	Belgium	Brussels Academic Hospital Lab (LHUB-ULB)	Labo Klinische Biologie, UZA	Jasmine Coppens et al
EPI_ISL_1661120	Belgium/UZA-UA-24931414/2021	2021-04-01	Europe	Belgium	Brussels Academic Hospital Lab (LHUB-ULB)	Labo Klinische Biologie, UZA	Jasmine Coppens et al
EPI_ISL_1661119	Belgium/UZA-UA-24931517/2021	2021-04-01	Europe	Belgium	Brussels Academic Hospital Lab (LHUB-ULB)	Labo Klinische Biologie, UZA	Jasmine Coppens et al
EPI_ISL_1661121	Belgium/UZA-UA-24931608/2021	2021-04-01	Europe	Belgium	Brussels Academic Hospital Lab (LHUB-ULB)	Labo Klinische Biologie, UZA	Jasmine Coppens et al
EPI_ISL_1661123	Belgium/UZA-UA-24931644/2021	2021-04-01	Europe	Belgium	Brussels Academic Hospital Lab (LHUB-ULB)	Labo Klinische Biologie, UZA	Jasmine Coppens et al
EPI_ISL_1661132	Belgium/UZA-UA-24932168/2021	2021-04-02	Europe	Belgium	Brussels Academic Hospital Lab (LHUB-ULB)	Labo Klinische Biologie, UZA	Jasmine Coppens et al
EPI_ISL_1661127	Belgium/UZA-UA-24932247/2021	2021-04-02	Europe	Belgium	Brussels Academic Hospital Lab (LHUB-ULB)	Labo Klinische Biologie, UZA	Jasmine Coppens et al
EPI_ISL_1661128	Belgium/UZA-UA-24932310/2021	2021-04-01	Europe	Belgium	Brussels Academic Hospital Lab (LHUB-ULB)	Labo Klinische Biologie, UZA	Jasmine Coppens et al
EPI_ISL_1661134	Belgium/UZA-UA-24932902/2021	2021-04-02	Europe	Belgium	Brussels Academic Hospital Lab (LHUB-ULB)	Labo Klinische Biologie, UZA	Jasmine Coppens et al
EPI_ISL_1661139	Belgium/UZA-UA-24933446/2021	2021-04-03	Europe	Belgium	Brussels Academic Hospital Lab (LHUB-ULB)	Labo Klinische Biologie, UZA	Jasmine Coppens et al
EPI_ISL_1661142	Belgium/UZA-UA-24933785/2021	2021-04-03	Europe	Belgium	Brussels Academic Hospital Lab (LHUB-ULB)	Labo Klinische Biologie, UZA	Jasmine Coppens et al
EPI_ISL_1661141	Belgium/UZA-UA-24933929/2021	2021-04-03	Europe	Belgium	Brussels Academic Hospital Lab (LHUB-ULB)	Labo Klinische Biologie, UZA	Jasmine Coppens et al
EPI_ISL_1661143	Belgium/UZA-UA-24934050/2021	2021-04-03	Europe	Belgium	Brussels Academic Hospital Lab (LHUB-ULB)	Labo Klinische Biologie, UZA	Jasmine Coppens et al
EPI_ISL_1661146	Belgium/UZA-UA-24934172/2021	2021-04-03	Europe	Belgium	Brussels Academic Hospital Lab (LHUB-ULB)	Labo Klinische Biologie, UZA	Jasmine Coppens et al
EPI_ISL_1661147	Belgium/UZA-UA-24934463/2021	2021-04-04	Europe	Belgium	Brussels Academic Hospital Lab (LHUB-ULB)	Labo Klinische Biologie, UZA	Jasmine Coppens et al
EPI_ISL_1661151	Belgium/UZA-UA-24934728/2021	2021-04-04	Europe	Belgium	Brussels Academic Hospital Lab (LHUB-ULB)	Labo Klinische Biologie, UZA	Jasmine Coppens et al
EPI_ISL_1661149	Belgium/UZA-UA-24934774/2021	2021-04-04	Europe	Belgium	Brussels Academic Hospital Lab (LHUB-ULB)	Labo Klinische Biologie, UZA	Jasmine Coppens et al
EPI_ISL_1661150	Belgium/UZA-UA-24934776/2021	2021-04-04	Europe	Belgium	Brussels Academic Hospital Lab (LHUB-ULB)	Labo Klinische Biologie, UZA	Jasmine Coppens et al
EPI_ISL_1661152	Belgium/UZA-UA-24934822/2021	2021-04-04	Europe	Belgium	Brussels Academic Hospital Lab (LHUB-ULB)	Labo Klinische Biologie, UZA	Jasmine Coppens et al
EPI_ISL_1661158	Belgium/UZA-UA-24935088/2021	2021-04-05	Europe	Belgium	Brussels Academic Hospital Lab (LHUB-ULB)	Labo Klinische Biologie, UZA	Jasmine Coppens et al
EPI_ISL_1661159	Belgium/UZA-UA-24935149/2021	2021-04-05	Europe	Belgium	Brussels Academic Hospital Lab (LHUB-ULB)	Labo Klinische Biologie, UZA	Jasmine Coppens et al
EPI_ISL_1661160	Belgium/UZA-UA-24935151/2021	2021-04-05	Europe	Belgium	Brussels Academic Hospital Lab (LHUB-ULB)	Labo Klinische Biologie, UZA	Jasmine Coppens et al
EPI_ISL_1661162	Belgium/UZA-UA-24935196/2021	2021-04-05	Europe	Belgium	Brussels Academic Hospital Lab (LHUB-ULB)	Labo Klinische Biologie, UZA	Jasmine Coppens et al
EPI_ISL_1661165	Belgium/UZA-UA-24935669/2021	2021-04-06	Europe	Belgium	Brussels Academic Hospital Lab (LHUB-ULB)	Labo Klinische Biologie, UZA	Jasmine Coppens et al
EPI_ISL_1661168	Belgium/UZA-UA-24936239/2021	2021-04-06	Europe	Belgium	Brussels Academic Hospital Lab (LHUB-ULB)	Labo Klinische Biologie, UZA	Jasmine Coppens et al
EPI_ISL_1661173	Belgium/UZA-UA-24936508/2021	2021-04-07	Europe	Belgium	Brussels Academic Hospital Lab (LHUB-ULB)	Labo Klinische Biologie, UZA	Jasmine Coppens et al
EPI_ISL_1661175	Belgium/UZA-UA-24936527/2021	2021-04-06	Europe	Belgium	Brussels Academic Hospital Lab (LHUB-ULB)	Labo Klinische Biologie, UZA	Jasmine Coppens et al
EPI_ISL_1661174	Belgium/UZA-UA-24936686/2021	2021-04-06	Europe	Belgium	Brussels Academic Hospital Lab (LHUB-ULB)	Labo Klinische Biologie, UZA	Jasmine Coppens et al
EPI_ISL_1661176	Belgium/UZA-UA-24936721/2021	2021-04-06	Europe	Belgium	Brussels Academic Hospital Lab (LHUB-ULB)	Labo Klinische Biologie, UZA	Jasmine Coppens et al
EPI_ISL_1661172	Belgium/UZA-UA-24936737/2021	2021-04-06	Europe	Belgium	Brussels Academic Hospital Lab (LHUB-ULB)	Labo Klinische Biologie, UZA	Jasmine Coppens et al
EPI_ISL_1661178	Belgium/UZA-UA-24936801/2021	2021-04-07	Europe	Belgium	Brussels Academic Hospital Lab (LHUB-ULB)	Labo Klinische Biologie, UZA	Jasmine Coppens et al
EPI_ISL_1661179	Belgium/UZA-UA-24936821/2021	2021-04-07	Europe	Belgium	Brussels Academic Hospital Lab (LHUB-ULB)	Labo Klinische Biologie, UZA	Jasmine Coppens et al
EPI_ISL_1661180	Belgium/UZA-UA-24937176/2021	2021-04-07	Europe	Belgium	Brussels Academic Hospital Lab (LHUB-ULB)	Labo Klinische Biologie, UZA	Jasmine Coppens et al
EPI_ISL_1661182	Belgium/UZA-UA-24937350/2021	2021-04-07	Europe	Belgium	Brussels Academic Hospital Lab (LHUB-ULB)	Labo Klinische Biologie, UZA	Jasmine Coppens et al
EPI_ISL_1661249	Belgium/UZA-UA-24938059/2021	2021-04-07	Europe	Belgium	Brussels Academic Hospital Lab (LHUB-ULB)	Labo Klinische Biologie, UZA	Jasmine Coppens et al
EPI_ISL_1661185	Belgium/UZA-UA-24938230/2021	2021-04-07	Europe	Belgium	Brussels Academic Hospital Lab (LHUB-ULB)	Labo Klinische Biologie, UZA	Jasmine Coppens et al
EPI_ISL_1661188	Belgium/UZA-UA-24938305/2021	2021-04-08	Europe	Belgium	Brussels Academic Hospital Lab (LHUB-ULB)	Labo Klinische Biologie, UZA	Jasmine Coppens et al
EPI_ISL_1745193	Belgium/UZA-UA-24938627/2021	2021-04-08	Europe	Belgium	LHUB-ULB	Labo Klinische Biologie, UZA	Marie Le Mercier et al
EPI_ISL_1745095	Belgium/UZA-UA-24938863/2021	2021-04-08	Europe	Belgium	LHUB-ULB	Labo Klinische Biologie, UZA	Marie Le Mercier et al
EPI_ISL_1745196	Belgium/UZA-UA-24939343/2021	2021-04-09	Europe	Belgium	LHUB-ULB	Labo Klinische Biologie, UZA	Marie Le Mercier et al
EPI_ISL_1745158	Belgium/UZA-UA-24939694/2021	2021-04-09	Europe	Belgium	LHUB-ULB	Labo Klinische Biologie, UZA	Marie Le Mercier et al
EPI_ISL_1745159	Belgium/UZA-UA-24939699/2021	2021-04-09	Europe	Belgium	LHUB-ULB	Labo Klinische Biologie, UZA	Marie Le Mercier et al
EPI_ISL_1745160	Belgium/UZA-UA-24940161/2021	2021-04-09	Europe	Belgium	LHUB-ULB	Labo Klinische Biologie, UZA	Marie Le Mercier et al
EPI_ISL_1745093	Belgium/UZA-UA-24940679/2021	2021-04-10	Europe	Belgium	LHUB-ULB	Labo Klinische Biologie, UZA	Marie Le Mercier et al
EPI_ISL_1745194	Belgium/UZA-UA-24941646/2021	2021-04-11	Europe	Belgium	LHUB-ULB	Labo Klinische Biologie, UZA	Marie Le Mercier et al
EPI_ISL_1745112	Belgium/UZA-UA-24941738/2021	2021-04-11	Europe	Belgium	LHUB-ULB	Labo Klinische Biologie, UZA	Marie Le Mercier et al
EPI_ISL_1745104	Belgium/UZA-UA-24941951/2021	2021-04-11	Europe	Belgium	LHUB-ULB	Labo Klinische Biologie, UZA	Marie Le Mercier et al
EPI_ISL_1745113	Belgium/UZA-UA-24942239/2021	2021-04-12	Europe	Belgium	LHUB-ULB	Labo Klinische Biologie, UZA	Marie Le Mercier et al
EPI_ISL_1804843	Belgium/UZA-UA-24942560/2021	2021-04-12	Europe	Belgium	LHUB-ULB	Labo Klinische Biologie, UZA	Marie Le Mercier et al
EPI_ISL_1745102	Belgium/UZA-UA-24942605/2021	2021-04-12	Europe	Belgium	LHUB-ULB	Labo Klinische Biologie, UZA	Marie Le Mercier et al
EPI_ISL_1745161	Belgium/UZA-UA-24942636/2021	2021-04-12	Europe	Belgium	LHUB-ULB	Labo Klinische Biologie, UZA	Marie Le Mercier et al
EPI_ISL_1745084	Belgium/UZA-UA-24942791/2021	2021-04-13	Europe	Belgium	LHUB-ULB	Labo Klinische Biologie, UZA	Marie Le Mercier et al
EPI_ISL_1804844	Belgium/UZA-UA-24942885/2021	2021-04-12	Europe	Belgium	LHUB-ULB	Labo Klinische Biologie, UZA	Marie Le Mercier et al
EPI_ISL_1745109	Belgium/UZA-UA-24942984/2021	2021-04-13	Europe	Belgium	LHUB-ULB	Labo Klinische Biologie, UZA	Marie Le Mercier et al
EPI_ISL_1745154	Belgium/UZA-UA-24943275/2021	2021-04-13	Europe	Belgium	LHUB-ULB	Labo Klinische Biologie, UZA	Marie Le Mercier et al
EPI_ISL_1804845	Belgium/UZA-UA-24943548/2021	2021-04-13	Europe	Belgium	LHUB-ULB	Labo Klinische Biologie, UZA	Marie Le Mercier et al
EPI_ISL_1745114	Belgium/UZA-UA-24944166/2021	2021-04-13	Europe	Belgium	LHUB-ULB	Labo Klinische Biologie, UZA	Marie Le Mercier et al
EPI_ISL_1745146	Belgium/UZA-UA-24944328/2021	2021-04-14	Europe	Belgium	LHUB-ULB	Labo Klinische Biologie, UZA	Marie Le Mercier et al
EPI_ISL_1745175	Belgium/UZA-UA-24944600/2021	2021-04-14	Europe	Belgium	LHUB-ULB	Labo Klinische Biologie, UZA	Marie Le Mercier et al
EPI_ISL_1745094	Belgium/UZA-UA-24944798/2021	2021-04-14	Europe	Belgium	LHUB-ULB	Labo Klinische Biologie, UZA	Marie Le Mercier et al
EPI_ISL_1745086	Belgium/UZA-UA-24945013/2021	2021-04-14	Europe	Belgium	LHUB-ULB	Labo Klinische Biologie, UZA	Marie Le Mercier et al
EPI_ISL_1745115	Belgium/UZA-UA-24945539/2021	2021-04-14	Europe	Belgium	LHUB-ULB	Labo Klinische Biologie, UZA	Marie Le Mercier et al
EPI_ISL_1745060	Belgium/UZA-UA-24945830/2021	2021-04-15	Europe	Belgium	LHUB-ULB	Labo Klinische Biologie, UZA	Marie Le Mercier et al
EPI_ISL_1745162	Belgium/UZA-UA-24945903/2021	2021-04-15	Europe	Belgium	LHUB-ULB	Labo Klinische Biologie, UZA	Marie Le Mercier et al
EPI_ISL_1745116	Belgium/UZA-UA-24946224/2021	2021-04-15	Europe	Belgium	LHUB-ULB	Labo Klinische Biologie, UZA	Marie Le Mercier et al
EPI_ISL_1745156	Belgium/UZA-UA-24946614/2021	2021-04-15	Europe	Belgium	LHUB-ULB	Labo Klinische Biologie, UZA	Marie Le Mercier et al
EPI_ISL_1745170	Belgium/UZA-UA-24946862/2021	2021-04-16	Europe	Belgium	LHUB-ULB	Labo Klinische Biologie, UZA	Marie Le Mercier et al
EPI_ISL_1745064	Belgium/UZA-UA-24947111/2021	2021-04-16	Europe	Belgium	LHUB-ULB	Labo Klinische Biologie, UZA	Marie Le Mercier et al
EPI_ISL_1745172	Belgium/UZA-UA-24947413/2021	2021-04-16	Europe	Belgium	LHUB-ULB	Labo Klinische Biologie, UZA	Marie Le Mercier et al
EPI_ISL_1745195	Belgium/UZA-UA-24947472/2021	2021-04-16	Europe	Belgium	LHUB-ULB	Labo Klinische Biologie, UZA	Marie Le Mercier et al
EPI_ISL_1745105	Belgium/UZA-UA-24948117/2021	2021-04-17	Europe	Belgium	LHUB-ULB	Labo Klinische Biologie, UZA	Marie Le Mercier et al
EPI_ISL_1745186	Belgium/UZA-UA-24948320/2021	2021-04-17	Europe	Belgium	LHUB-ULB	Labo Klinische Biologie, UZA	Marie Le Mercier et al
EPI_ISL_1963321	Belgium/UZA-UA-24948451/2021	2021-04-17	Europe	Belgium	LHUB-ULB	Labo Klinische Biologie, UZA	Jasmine Coppens et al
EPI_ISL_1963322	Belgium/UZA-UA-24949099/2021	2021-04-18	Europe	Belgium	LHUB-ULB	Labo Klinische Biologie, UZA	Jasmine Coppens et al
EPI_ISL_1963323	Belgium/UZA-UA-24949255/2021	2021-04-19	Europe	Belgium	LHUB-ULB	Labo Klinische Biologie, UZA	Jasmine Coppens et al
EPI_ISL_1963324	Belgium/UZA-UA-24949298/2021	2021-04-20	Europe	Belgium	LHUB-ULB	Labo Klinische Biologie, UZA	Jasmine Coppens et al
EPI_ISL_1963325	Belgium/UZA-UA-24951750/2021	2021-04-20	Europe	Belgium	LHUB-ULB	Labo Klinische Biologie, UZA	Jasmine Coppens et al
EPI_ISL_2228028	Belgium/UZA-UA-24951778/2021	2021-04-20	Europe	Belgium	LHUB-ULB	Labo Klinische Biologie, UZA	Jasmine Coppens et al
EPI_ISL_1963326	Belgium/UZA-UA-24952374/2021	2021-04-21	Europe	Belgium	LHUB-ULB	Labo Klinische Biologie, UZA	Jasmine Coppens et al
EPI_ISL_1963327	Belgium/UZA-UA-24952389/2021	2021-04-21	Europe	Belgium	LHUB-ULB	Labo Klinische Biologie, UZA	Jasmine Coppens et al
EPI_ISL_1963329	Belgium/UZA-UA-24953726/2021	2021-04-22	Europe	Belgium	LHUB-ULB	Labo Klinische Biologie, UZA	Jasmine Coppens et al
EPI_ISL_1963330	Belgium/UZA-UA-24954480/2021	2021-04-22	Europe	Belgium	LHUB-ULB	Labo Klinische Biologie, UZA	Jasmine Coppens et al
EPI_ISL_1963331	Belgium/UZA-UA-24955923/2021	2021-04-24	Europe	Belgium	LHUB-ULB	Labo Klinische Biologie, UZA	Jasmine Coppens et al
EPI_ISL_1963332	Belgium/UZA-UA-24956442/2021	2021-04-24	Europe	Belgium	LHUB-ULB	Labo Klinische Biologie, UZA	Jasmine Coppens et al
EPI_ISL_2228029	Belgium/UZA-UA-24956625/2021	2021-04-24	Europe	Belgium	LHUB-ULB	Labo Klinische Biologie, UZA	Jasmine Coppens et al
EPI_ISL_1963333	Belgium/UZA-UA-24956771/2021	2021-04-24	Europe	Belgium	LHUB-ULB	Labo Klinische Biologie, UZA	Jasmine Coppens et al
EPI_ISL_2016775	Belgium/UZA-UA-24957309/2021	2021-04-27	Europe	Belgium	LHUB-ULB	Labo Klinische Biologie, UZA	Marie Le Mercier et al
EPI_ISL_2016774	Belgium/UZA-UA-24957352/2021	2021-04-27	Europe	Belgium	LHUB-ULB	Labo Klinische Biologie, UZA	Marie Le Mercier et al
EPI_ISL_2016773	Belgium/UZA-UA-24957390/2021	2021-04-27	Europe	Belgium	LHUB-ULB	Labo Klinische Biologie, UZA	Marie Le Mercier et al
EPI_ISL_2016778	Belgium/UZA-UA-24957896/2021	2021-04-26	Europe	Belgium	LHUB-ULB	Labo Klinische Biologie, UZA	Marie Le Mercier et al
EPI_ISL_2016782	Belgium/UZA-UA-24958082/2021	2021-04-26	Europe	Belgium	LHUB-ULB	Labo Klinische Biologie, UZA	Marie Le Mercier et al
EPI_ISL_2016785	Belgium/UZA-UA-24958566/2021	2021-04-27	Europe	Belgium	LHUB-ULB	Labo Klinische Biologie, UZA	Marie Le Mercier et al
EPI_ISL_2016786	Belgium/UZA-UA-24958684/2021	2021-04-27	Europe	Belgium	LHUB-ULB	Labo Klinische Biologie, UZA	Marie Le Mercier et al
EPI_ISL_2016790	Belgium/UZA-UA-24959193/2021	2021-04-27	Europe	Belgium	LHUB-ULB	Labo Klinische Biologie, UZA	Marie Le Mercier et al
EPI_ISL_2016789	Belgium/UZA-UA-24959272/2021	2021-04-27	Europe	Belgium	LHUB-ULB	Labo Klinische Biologie, UZA	Marie Le Mercier et al
EPI_ISL_2016799	Belgium/UZA-UA-24959693/2021	2021-04-28	Europe	Belgium	LHUB-ULB	Labo Klinische Biologie, UZA	Marie Le Mercier et al
EPI_ISL_2016801	Belgium/UZA-UA-24959928/2021	2021-04-28	Europe	Belgium	LHUB-ULB	Labo Klinische Biologie, UZA	Marie Le Mercier et al
EPI_ISL_2016802	Belgium/UZA-UA-24959933/2021	2021-04-28	Europe	Belgium	LHUB-ULB	Labo Klinische Biologie, UZA	Marie Le Mercier et al
EPI_ISL_2016803	Belgium/UZA-UA-24960573/2021	2021-04-28	Europe	Belgium	LHUB-ULB	Labo Klinische Biologie, UZA	Marie Le Mercier et al
EPI_ISL_2016784	Belgium/UZA-UA-24960812/2021	2021-04-28	Europe	Belgium	LHUB-ULB	Labo Klinische Biologie, UZA	Marie Le Mercier et al
EPI_ISL_2016809	Belgium/UZA-UA-24961653/2021	2021-04-29	Europe	Belgium	LHUB-ULB	Labo Klinische Biologie, UZA	Marie Le Mercier et al
EPI_ISL_2016816	Belgium/UZA-UA-24962469/2021	2021-04-30	Europe	Belgium	LHUB-ULB	Labo Klinische Biologie, UZA	Marie Le Mercier et al
EPI_ISL_2016822	Belgium/UZA-UA-24963185/2021	2021-04-30	Europe	Belgium	LHUB-ULB	Labo Klinische Biologie, UZA	Marie Le Mercier et al
EPI_ISL_2016828	Belgium/UZA-UA-24964148/2021	2021-05-02	Europe	Belgium	LHUB-ULB	Labo Klinische Biologie, UZA	Marie Le Mercier et al
EPI_ISL_2016829	Belgium/UZA-UA-24964231/2021	2021-05-02	Europe	Belgium	LHUB-ULB	Labo Klinische Biologie, UZA	Marie Le Mercier et al
EPI_ISL_2016833	Belgium/UZA-UA-24964980/2021	2021-05-03	Europe	Belgium	LHUB-ULB	Labo Klinische Biologie, UZA	Marie Le Mercier et al
EPI_ISL_2016837	Belgium/UZA-UA-24965703/2021	2021-05-03	Europe	Belgium	LHUB-ULB	Labo Klinische Biologie, UZA	Marie Le Mercier et al
EPI_ISL_2179034	Belgium/UZA-UA-24966864/2021	2021-05-04	Europe	Belgium	LHUB-ULB	Labo Klinische Biologie, UZA	Jasmine Coppens et al
EPI_ISL_2131322	Belgium/UZA-UA-24966991/2021	2021-05-05	Europe	Belgium	LHUB-ULB	Labo Klinische Biologie, UZA	Jasmine Coppens et al
EPI_ISL_2131323	Belgium/UZA-UA-24967058/2021	2021-05-04	Europe	Belgium	LHUB-ULB	Labo Klinische Biologie, UZA	Jasmine Coppens et al
EPI_ISL_2131324	Belgium/UZA-UA-24969360/2021	2021-05-06	Europe	Belgium	LHUB-ULB	Labo Klinische Biologie, UZA	Jasmine Coppens et al
EPI_ISL_2131325	Belgium/UZA-UA-24969409/2021	2021-05-06	Europe	Belgium	LHUB-ULB	Labo Klinische Biologie, UZA	Jasmine Coppens et al
EPI_ISL_2131326	Belgium/UZA-UA-24969878/2021	2021-05-07	Europe	Belgium	LHUB-ULB	Labo Klinische Biologie, UZA	Jasmine Coppens et al
EPI_ISL_2131327	Belgium/UZA-UA-24970344/2021	2021-05-07	Europe	Belgium	LHUB-ULB	Labo Klinische Biologie, UZA	Jasmine Coppens et al
EPI_ISL_2131328	Belgium/UZA-UA-24971387/2021	2021-05-08	Europe	Belgium	LHUB-ULB	Labo Klinische Biologie, UZA	Jasmine Coppens et al
EPI_ISL_2131329	Belgium/UZA-UA-24971472/2021	2021-05-08	Europe	Belgium	LHUB-ULB	Labo Klinische Biologie, UZA	Jasmine Coppens et al
EPI_ISL_2131330	Belgium/UZA-UA-24971490/2021	2021-05-08	Europe	Belgium	LHUB-ULB	Labo Klinische Biologie, UZA	Jasmine Coppens et al
EPI_ISL_2358227	Belgium/UZA-UA-24973852/2021	2021-05-11	Europe	Belgium	LHUB-ULB	Labo Klinische Biologie, UZA	Marie Le Mercier et al
EPI_ISL_2358228	Belgium/UZA-UA-24977164/2021	2021-05-14	Europe	Belgium	LHUB-ULB	Labo Klinische Biologie, UZA	Marie Le Mercier et al
EPI_ISL_2358229	Belgium/UZA-UA-24977288/2021	2021-05-14	Europe	Belgium	LHUB-ULB	Labo Klinische Biologie, UZA	Marie Le Mercier et al
EPI_ISL_2331862	Belgium/UZA-UA-24977765/2021	2021-05-15	Europe	Belgium	LHUB-ULB	Labo Klinische Biologie, UZA	Marie Le Mercier et al
EPI_ISL_2331865	Belgium/UZA-UA-24979796/2021	2021-05-18	Europe	Belgium	LHUB-ULB	Labo Klinische Biologie, UZA	Marie Le Mercier et al
EPI_ISL_2362671	Belgium/UZA-UA-24980496/2021	2021-05-19	Europe	Belgium	LHUB-ULB	Labo Klinische Biologie, UZA	Marie Le Mercier et al
EPI_ISL_2362654	Belgium/UZA-UA-24981753/2021	2021-05-20	Europe	Belgium	LHUB-ULB	Labo Klinische Biologie, UZA	Marie Le Mercier et al
EPI_ISL_2362659	Belgium/UZA-UA-24982352/2021	2021-05-20	Europe	Belgium	LHUB-ULB	Labo Klinische Biologie, UZA	Marie Le Mercier et al
EPI_ISL_2362660	Belgium/UZA-UA-24982416/2021	2021-05-20	Europe	Belgium	LHUB-ULB	Labo Klinische Biologie, UZA	Marie Le Mercier et al
EPI_ISL_2362664	Belgium/UZA-UA-24984075/2021	2021-05-21	Europe	Belgium	LHUB-ULB	Labo Klinische Biologie, UZA	Marie Le Mercier et al
EPI_ISL_2362669	Belgium/UZA-UA-24984950/2021	2021-05-23	Europe	Belgium	LHUB-ULB	Labo Klinische Biologie, UZA	Marie Le Mercier et al
EPI_ISL_2443440	Belgium/UZA-UA-24985842/2021	2021-05-25	Europe	Belgium	LHUB-ULB	Labo Klinische Biologie, UZA	Marie Le Mercier et al
EPI_ISL_2443449	Belgium/UZA-UA-24989755/2021	2021-05-28	Europe	Belgium	LHUB-ULB	Labo Klinische Biologie, UZA	Marie Le Mercier et al
EPI_ISL_2443450	Belgium/UZA-UA-24989844/2021	2021-05-28	Europe	Belgium	LHUB-ULB	Labo Klinische Biologie, UZA	Marie Le Mercier et al
EPI_ISL_2443453	Belgium/UZA-UA-24991221/2021	2021-05-30	Europe	Belgium	LHUB-ULB	Labo Klinische Biologie, UZA	Marie Le Mercier et al
EPI_ISL_2443454	Belgium/UZA-UA-24991286/2021	2021-05-30	Europe	Belgium	LHUB-ULB	Labo Klinische Biologie, UZA	Marie Le Mercier et al
EPI_ISL_2443455	Belgium/UZA-UA-24991430/2021	2021-05-30	Europe	Belgium	LHUB-ULB	Labo Klinische Biologie, UZA	Marie Le Mercier et al
EPI_ISL_2443459	Belgium/UZA-UA-24991593/2021	2021-05-30	Europe	Belgium	LHUB-ULB	Labo Klinische Biologie, UZA	Marie Le Mercier et al
EPI_ISL_2545653	Belgium/UZA-UA-24995409/2021	2021-06-02	Europe	Belgium	LHUB-ULB	Labo Klinische Biologie, UZA	Jasmine Coppens et al
EPI_ISL_2545658	Belgium/UZA-UA-24995913/2021	2021-06-03	Europe	Belgium	LHUB-ULB	Labo Klinische Biologie, UZA	Jasmine Coppens et al
EPI_ISL_2545659	Belgium/UZA-UA-24996206/2021	2021-06-03	Europe	Belgium	LHUB-ULB	Labo Klinische Biologie, UZA	Jasmine Coppens et al
EPI_ISL_2545662	Belgium/UZA-UA-24997790/2021	2021-06-06	Europe	Belgium	LHUB-ULB	Labo Klinische Biologie, UZA	Jasmine Coppens et al
EPI_ISL_2628049	Belgium/UZA-UA-25001037/2021	2021-06-09	Europe	Belgium	LHUB-ULB	Labo Klinische Biologie, UZA	Marie Le Mercier et al
EPI_ISL_2628053	Belgium/UZA-UA-25001680/2021	2021-06-09	Europe	Belgium	LHUB-ULB	Labo Klinische Biologie, UZA	Marie Le Mercier et al
EPI_ISL_2628052	Belgium/UZA-UA-25001691/2021	2021-06-09	Europe	Belgium	LHUB-ULB	Labo Klinische Biologie, UZA	Marie Le Mercier et al
EPI_ISL_2628060	Belgium/UZA-UA-25002286/2021	2021-06-10	Europe	Belgium	LHUB-ULB	Labo Klinische Biologie, UZA	Marie Le Mercier et al
EPI_ISL_2628057	Belgium/UZA-UA-25005016/2021	2021-06-12	Europe	Belgium	LHUB-ULB	Labo Klinische Biologie, UZA	Marie Le Mercier et al
EPI_ISL_2628054	Belgium/UZA-UA-25006608/2021	2021-06-14	Europe	Belgium	LHUB-ULB	Labo Klinische Biologie, UZA	Marie Le Mercier et al
EPI_ISL_4059503	Belgium/UZA-UA-2500902485/2021	2021-08-26	Europe	Belgium	Algemeen Klinisch Labo	Labo Klinische Biologie, UZA	Marie Le Mercier et al
EPI_ISL_2545639	Belgium/UZA-UA-2500994040/2021	2021-06-04	Europe	Belgium	CENTRUM VOOR MEDISCHE ANALYSE	Labo Klinische Biologie, UZA	Jasmine Coppens et al
EPI_ISL_2688403	Belgium/UZA-UA-2501078250/2021	2021-06-04	Europe	Belgium	CENTRUM VOOR MEDISCHE ANALYSE	Labo Klinische Biologie, UZA	Jasmine Coppens et al
EPI_ISL_4000828	Belgium/UZA-UA-2501082866/2021	2021-08-25	Europe	Belgium	Algemeen Klinisch Labo	Labo Klinische Biologie, UZA	Marie Le Mercier et al
EPI_ISL_2861676	Belgium/UZA-UA-2501177163/2021	2021-06-24	Europe	Belgium	Algemeen Klinisch Labo	Labo Klinische Biologie, UZA	Marie Le Mercier et al
EPI_ISL_2714896	Belgium/UZA-UA-25011879/2021	2021-06-19	Europe	Belgium	LHUB-ULB	Labo Klinische Biologie, UZA	Marie Le Mercier et al
EPI_ISL_3065881	Belgium/UZA-UA-2501189701/2021	2021-07-13	Europe	Belgium	Algemeen Klinisch Labo	Labo Klinische Biologie, UZA	Jasmine Coppens et al
EPI_ISL_2714898	Belgium/UZA-UA-25012239/2021	2021-06-20	Europe	Belgium	LHUB-ULB	Labo Klinische Biologie, UZA	Marie Le Mercier et al
EPI_ISL_2714899	Belgium/UZA-UA-25012287/2021	2021-06-21	Europe	Belgium	LHUB-ULB	Labo Klinische Biologie, UZA	Marie Le Mercier et al
EPI_ISL_2714900	Belgium/UZA-UA-25012312/2021	2021-06-21	Europe	Belgium	LHUB-ULB	Labo Klinische Biologie, UZA	Marie Le Mercier et al
EPI_ISL_2714901	Belgium/UZA-UA-25012599/2021	2021-06-21	Europe	Belgium	LHUB-ULB	Labo Klinische Biologie, UZA	Marie Le Mercier et al
EPI_ISL_2861678	Belgium/UZA-UA-25013674/2021	2021-06-22	Europe	Belgium	LHUB-ULB	Labo Klinische Biologie, UZA	Marie Le Mercier et al
EPI_ISL_4212515	Belgium/UZA-UA-2501389319/2021	2021-09-03	Europe	Belgium	Algemeen Klinisch Labo	Labo Klinische Biologie, UZA	Marie Le Mercier et al
EPI_ISL_4212511	Belgium/UZA-UA-2501389320/2021	2021-09-03	Europe	Belgium	Algemeen Klinisch Labo	Labo Klinische Biologie, UZA	Marie Le Mercier et al
EPI_ISL_4392387	Belgium/UZA-UA-2501389340/2021	2021-09-09	Europe	Belgium	Algemeen Klinisch Labo	Labo Klinische Biologie, UZA	Marie Le Mercier et al
EPI_ISL_4212504	Belgium/UZA-UA-2501431536/2021	2021-09-01	Europe	Belgium	Algemeen Klinisch Labo	Labo Klinische Biologie, UZA	Marie Le Mercier et al
EPI_ISL_3691930	Belgium/UZA-UA-2501433248/2021	2021-08-09	Europe	Belgium	Algemeen Klinisch Labo	Labo Klinische Biologie, UZA	Marie Le Mercier et al
EPI_ISL_4212502	Belgium/UZA-UA-2501442619/2021	2021-09-01	Europe	Belgium	Algemeen Klinisch Labo	Labo Klinische Biologie, UZA	Marie Le Mercier et al
EPI_ISL_4212501	Belgium/UZA-UA-2501443513/2021	2021-09-02	Europe	Belgium	Algemeen Klinisch Labo	Labo Klinische Biologie, UZA	Marie Le Mercier et al
EPI_ISL_4212506	Belgium/UZA-UA-2501448205/2021	2021-09-02	Europe	Belgium	Algemeen Klinisch Labo	Labo Klinische Biologie, UZA	Marie Le Mercier et al
EPI_ISL_4212514	Belgium/UZA-UA-2501584367/2021	2021-09-03	Europe	Belgium	Algemeen Klinisch Labo	Labo Klinische Biologie, UZA	Marie Le Mercier et al
EPI_ISL_2861682	Belgium/UZA-UA-25017284/2021	2021-06-25	Europe	Belgium	LHUB-ULB	Labo Klinische Biologie, UZA	Marie Le Mercier et al
EPI_ISL_2861681	Belgium/UZA-UA-25017325/2021	2021-06-25	Europe	Belgium	LHUB-ULB	Labo Klinische Biologie, UZA	Marie Le Mercier et al
EPI_ISL_2861683	Belgium/UZA-UA-25018433/2021	2021-06-27	Europe	Belgium	LHUB-ULB	Labo Klinische Biologie, UZA	Marie Le Mercier et al
EPI_ISL_2861684	Belgium/UZA-UA-25018528/2021	2021-06-27	Europe	Belgium	LHUB-ULB	Labo Klinische Biologie, UZA	Marie Le Mercier et al
EPI_ISL_2943025	Belgium/UZA-UA-25021440/2021	2021-06-30	Europe	Belgium	LHUB-ULB	Labo Klinische Biologie, UZA	Marie Le Mercier et al
EPI_ISL_2943027	Belgium/UZA-UA-25022393/2021	2021-07-01	Europe	Belgium	LHUB-ULB	Labo Klinische Biologie, UZA	Marie Le Mercier et al
EPI_ISL_2943028	Belgium/UZA-UA-25023227/2021	2021-07-02	Europe	Belgium	LHUB-ULB	Labo Klinische Biologie, UZA	Marie Le Mercier et al
EPI_ISL_2943030	Belgium/UZA-UA-25023727/2021	2021-07-02	Europe	Belgium	LHUB-ULB	Labo Klinische Biologie, UZA	Marie Le Mercier et al
EPI_ISL_2943034	Belgium/UZA-UA-25024402/2021	2021-07-04	Europe	Belgium	LHUB-ULB	Labo Klinische Biologie, UZA	Marie Le Mercier et al
EPI_ISL_2943033	Belgium/UZA-UA-25024404/2021	2021-07-04	Europe	Belgium	LHUB-ULB	Labo Klinische Biologie, UZA	Marie Le Mercier et al
EPI_ISL_2943036	Belgium/UZA-UA-25025864/2021	2021-07-06	Europe	Belgium	LHUB-ULB	Labo Klinische Biologie, UZA	Marie Le Mercier et al
EPI_ISL_2943037	Belgium/UZA-UA-25026024/2021	2021-07-06	Europe	Belgium	LHUB-ULB	Labo Klinische Biologie, UZA	Marie Le Mercier et al
EPI_ISL_3008816	Belgium/UZA-UA-25028299/2021	2021-07-08	Europe	Belgium	LHUB-ULB	Labo Klinische Biologie, UZA	Marie Le Mercier et al
EPI_ISL_3008818	Belgium/UZA-UA-25028966/2021	2021-07-08	Europe	Belgium	LHUB-ULB	Labo Klinische Biologie, UZA	Marie Le Mercier et al
EPI_ISL_3008819	Belgium/UZA-UA-25029353/2021	2021-07-09	Europe	Belgium	LHUB-ULB	Labo Klinische Biologie, UZA	Marie Le Mercier et al
EPI_ISL_3008820	Belgium/UZA-UA-25029687/2021	2021-07-09	Europe	Belgium	LHUB-ULB	Labo Klinische Biologie, UZA	Marie Le Mercier et al
EPI_ISL_3008824	Belgium/UZA-UA-25030852/2021	2021-07-11	Europe	Belgium	LHUB-ULB	Labo Klinische Biologie, UZA	Marie Le Mercier et al
EPI_ISL_3008829	Belgium/UZA-UA-25031872/2021	2021-07-12	Europe	Belgium	LHUB-ULB	Labo Klinische Biologie, UZA	Marie Le Mercier et al
EPI_ISL_3115056	Belgium/UZA-UA-25032158/2021	2021-07-13	Europe	Belgium	LHUB-ULB	Labo Klinische Biologie, UZA	Marie Le Mercier et al
EPI_ISL_3115058	Belgium/UZA-UA-25032289/2021	2021-07-13	Europe	Belgium	LHUB-ULB	Labo Klinische Biologie, UZA	Marie Le Mercier et al
EPI_ISL_3115057	Belgium/UZA-UA-25032357/2021	2021-07-13	Europe	Belgium	LHUB-ULB	Labo Klinische Biologie, UZA	Marie Le Mercier et al
EPI_ISL_3115051	Belgium/UZA-UA-25032934/2021	2021-07-14	Europe	Belgium	LHUB-ULB	Labo Klinische Biologie, UZA	Marie Le Mercier et al
EPI_ISL_3115031	Belgium/UZA-UA-25035512/2021	2021-07-17	Europe	Belgium	LHUB-ULB	Labo Klinische Biologie, UZA	Marie Le Mercier et al
EPI_ISL_3115032	Belgium/UZA-UA-25035594/2021	2021-07-17	Europe	Belgium	LHUB-ULB	Labo Klinische Biologie, UZA	Marie Le Mercier et al
EPI_ISL_984290	Belgium/UZA-UA-2511/2021	2021-02-01	Europe	Belgium	Algemeen Medisch Laboratorium	UAntwerp, Laboratory of Medical Microbiology	Basil Britto Xavier et al
EPI_ISL_1036727	Belgium/UZA-UA-2512/2021	2021-02-01	Europe	Belgium	Algemeen Medisch Laboratorium	UAntwerp, Laboratory of Medical Microbiology	Basil Britto Xavier et al
EPI_ISL_984292	Belgium/UZA-UA-2520/2021	2021-02-03	Europe	Belgium	Algemeen Medisch Laboratorium	UAntwerp, Laboratory of Medical Microbiology	Basil Britto Xavier et al
EPI_ISL_3320520	Belgium/UZA-UA-2601024730/2021	2021-08-02	Europe	Belgium	LABO LKO - LMC	Labo Klinische Biologie, UZA	Marie Le Mercier et al
EPI_ISL_4059473	Belgium/UZA-UA-2601105584/2021	2021-08-27	Europe	Belgium	Centrum voor Medische Analyse	Labo Klinische Biologie, UZA	Marie Le Mercier et al
EPI_ISL_1963334	Belgium/UZA-UA-263JIJ/2021	2021-04-19	Europe	Belgium	LHUB-ULB	Labo Klinische Biologie, UZA	Jasmine Coppens et al
EPI_ISL_2016823	Belgium/UZA-UA-274JSJ/2021	2021-05-01	Europe	Belgium	LHUB-ULB	Labo Klinische Biologie, UZA	Marie Le Mercier et al
EPI_ISL_3915761	Belgium/UZA-UA-2811362431/2021	2021-08-16	Europe	Belgium	Algemeen Klinisch Labo	Labo Klinische Biologie, UZA	Marie Le Mercier et al
EPI_ISL_3546671	Belgium/UZA-UA-2812301370/2021	2021-08-06	Europe	Belgium	Centrum voor Medische Analyse	Labo Klinische Biologie, UZA	Marie Le Mercier et al
EPI_ISL_3696424	Belgium/UZA-UA-2813537997/2021	2021-08-16	Europe	Belgium	Centrum voor Medische Analyse	Labo Klinische Biologie, UZA	Marie Le Mercier et al
EPI_ISL_4275352	Belgium/UZA-UA-2814291850/2021	2021-09-07	Europe	Belgium	Centrum voor Medische Analyse	Labo Klinische Biologie, UZA	Marie Le Mercier et al
EPI_ISL_3696432	Belgium/UZA-UA-2814494757/2021	2021-08-13	Europe	Belgium	Centrum voor Medische Analyse	Labo Klinische Biologie, UZA	Marie Le Mercier et al
EPI_ISL_3691908	Belgium/UZA-UA-2814587999/2021	2021-08-10	Europe	Belgium	Centrum voor Medische Analyse	Labo Klinische Biologie, UZA	Marie Le Mercier et al
EPI_ISL_3691874	Belgium/UZA-UA-2814717716/2021	2021-08-12	Europe	Belgium	Centrum voor Medische Analyse	Labo Klinische Biologie, UZA	Marie Le Mercier et al
EPI_ISL_4000841	Belgium/UZA-UA-2814811800/2021	2021-08-23	Europe	Belgium	Centrum voor Medische Analyse	Labo Klinische Biologie, UZA	Marie Le Mercier et al
EPI_ISL_4059487	Belgium/UZA-UA-2814811810/2021	2021-08-26	Europe	Belgium	Centrum voor Medische Analyse	Labo Klinische Biologie, UZA	Marie Le Mercier et al
EPI_ISL_4576745	Belgium/UZA-UA-2814849550/2021	2021-09-17	Europe	Belgium	Centrum voor Medische Analyse	Labo Klinische Biologie, UZA	Marie Le Mercier et al
EPI_ISL_3923684	Belgium/UZA-UA-2814855534/2021	2021-08-19	Europe	Belgium	Centrum voor Medische Analyse	Labo Klinische Biologie, UZA	Marie Le Mercier et al
EPI_ISL_4059499	Belgium/UZA-UA-2814878773/2021	2021-08-26	Europe	Belgium	Centrum voor Medische Analyse	Labo Klinische Biologie, UZA	Marie Le Mercier et al
EPI_ISL_4000844	Belgium/UZA-UA-2814889260/2021	2021-08-24	Europe	Belgium	Centrum voor Medische Analyse	Labo Klinische Biologie, UZA	Marie Le Mercier et al
EPI_ISL_4059484	Belgium/UZA-UA-2814889336/2021	2021-08-26	Europe	Belgium	Centrum voor Medische Analyse	Labo Klinische Biologie, UZA	Marie Le Mercier et al
EPI_ISL_4212589	Belgium/UZA-UA-2814909711/2021	2021-09-06	Europe	Belgium	Centrum voor Medische Analyse	Labo Klinische Biologie, UZA	Marie Le Mercier et al
EPI_ISL_4820496	Belgium/UZA-UA-2814985130/2021	2021-09-27	Europe	Belgium	Centrum voor Medische Analyse	Labo Klinische Biologie, UZA	Jasmine Coppens et al
EPI_ISL_4059498	Belgium/UZA-UA-2815002221/2021	2021-08-30	Europe	Belgium	Centrum voor Medische Analyse	Labo Klinische Biologie, UZA	Marie Le Mercier et al
EPI_ISL_4059463	Belgium/UZA-UA-2815061060/2021	2021-08-28	Europe	Belgium	Centrum voor Medische Analyse	Labo Klinische Biologie, UZA	Marie Le Mercier et al
EPI_ISL_3115027	Belgium/UZA-UA-2815074430/2021	2021-07-16	Europe	Belgium	Centrum voor Medische Analyse	Labo Klinische Biologie, UZA	Marie Le Mercier et al
EPI_ISL_3229526	Belgium/UZA-UA-2815104411/2021	2021-07-20	Europe	Belgium	Centrum voor Medische Analyse	Labo Klinische Biologie, UZA	Marie Le Mercier et al
EPI_ISL_2714776	Belgium/UZA-UA-2815123011/2021	2021-06-14	Europe	Belgium	CENTRUM VOOR MEDISCHE ANALYSE	Labo Klinische Biologie, UZA	Marie Le Mercier et al
EPI_ISL_3229521	Belgium/UZA-UA-2815174621/2021	2021-07-20	Europe	Belgium	Centrum voor Medische Analyse	Labo Klinische Biologie, UZA	Marie Le Mercier et al
EPI_ISL_3691912	Belgium/UZA-UA-2815179278/2021	2021-08-10	Europe	Belgium	Centrum voor Medische Analyse	Labo Klinische Biologie, UZA	Marie Le Mercier et al
EPI_ISL_4059472	Belgium/UZA-UA-2815199866/2021	2021-08-27	Europe	Belgium	Centrum voor Medische Analyse	Labo Klinische Biologie, UZA	Marie Le Mercier et al
EPI_ISL_4059486	Belgium/UZA-UA-2815202355/2021	2021-08-26	Europe	Belgium	Centrum voor Medische Analyse	Labo Klinische Biologie, UZA	Marie Le Mercier et al
EPI_ISL_3229525	Belgium/UZA-UA-2815208930/2021	2021-07-19	Europe	Belgium	Centrum voor Medische Analyse	Labo Klinische Biologie, UZA	Marie Le Mercier et al
EPI_ISL_3115020	Belgium/UZA-UA-2815255000/2021	2021-07-16	Europe	Belgium	Algemeen Klinisch Labo	Labo Klinische Biologie, UZA	Marie Le Mercier et al
EPI_ISL_3691926	Belgium/UZA-UA-2815275233/2021	2021-08-10	Europe	Belgium	Centrum voor Medische Analyse	Labo Klinische Biologie, UZA	Marie Le Mercier et al
EPI_ISL_3923693	Belgium/UZA-UA-2815335287/2021	2021-08-21	Europe	Belgium	Centrum voor Medische Analyse	Labo Klinische Biologie, UZA	Marie Le Mercier et al
EPI_ISL_3534869	Belgium/UZA-UA-2815337680/2021	2021-08-04	Europe	Belgium	Centrum voor Medische Analyse	Labo Klinische Biologie, UZA	Jasmine Coppens et al
EPI_ISL_3691937	Belgium/UZA-UA-2815342397/2021	2021-08-09	Europe	Belgium	Centrum voor Medische Analyse	Labo Klinische Biologie, UZA	Marie Le Mercier et al
EPI_ISL_3691939	Belgium/UZA-UA-2815392751/2021	2021-08-09	Europe	Belgium	Centrum voor Medische Analyse	Labo Klinische Biologie, UZA	Marie Le Mercier et al
EPI_ISL_3691919	Belgium/UZA-UA-2815392762/2021	2021-08-10	Europe	Belgium	Centrum voor Medische Analyse	Labo Klinische Biologie, UZA	Marie Le Mercier et al
EPI_ISL_4275322	Belgium/UZA-UA-2815497160/2021	2021-09-07	Europe	Belgium	Centrum voor Medische Analyse	Labo Klinische Biologie, UZA	Marie Le Mercier et al
EPI_ISL_4576819	Belgium/UZA-UA-2815518310/2021	2021-09-15	Europe	Belgium	Centrum voor Medische Analyse	Labo Klinische Biologie, UZA	Marie Le Mercier et al
EPI_ISL_4212547	Belgium/UZA-UA-2815540610/2021	2021-09-01	Europe	Belgium	Centrum voor Medische Analyse	Labo Klinische Biologie, UZA	Marie Le Mercier et al
EPI_ISL_4212583	Belgium/UZA-UA-2815540640/2021	2021-09-02	Europe	Belgium	Centrum voor Medische Analyse	Labo Klinische Biologie, UZA	Marie Le Mercier et al
EPI_ISL_4505603	Belgium/UZA-UA-2815542420/2021	2021-09-14	Europe	Belgium	Centrum voor Medische Analyse	Labo Klinische Biologie, UZA	Marie Le Mercier et al
EPI_ISL_3696440	Belgium/UZA-UA-2815571725/2021	2021-08-14	Europe	Belgium	Centrum voor Medische Analyse	Labo Klinische Biologie, UZA	Marie Le Mercier et al
EPI_ISL_3696426	Belgium/UZA-UA-2815573949/2021	2021-08-16	Europe	Belgium	Centrum voor Medische Analyse	Labo Klinische Biologie, UZA	Marie Le Mercier et al
EPI_ISL_3534906	Belgium/UZA-UA-2815578300/2021	2021-08-04	Europe	Belgium	Centrum voor Medische Analyse	Labo Klinische Biologie, UZA	Jasmine Coppens et al
EPI_ISL_4000819	Belgium/UZA-UA-2815606700/2021	2021-08-24	Europe	Belgium	Centrum voor Medische Analyse	Labo Klinische Biologie, UZA	Marie Le Mercier et al
EPI_ISL_3923681	Belgium/UZA-UA-2815609194/2021	2021-08-21	Europe	Belgium	Centrum voor Medische Analyse	Labo Klinische Biologie, UZA	Marie Le Mercier et al
EPI_ISL_4212571	Belgium/UZA-UA-2815613261/2021	2021-09-03	Europe	Belgium	Centrum voor Medische Analyse	Labo Klinische Biologie, UZA	Marie Le Mercier et al
EPI_ISL_3691875	Belgium/UZA-UA-2815627611/2021	2021-08-12	Europe	Belgium	Centrum voor Medische Analyse	Labo Klinische Biologie, UZA	Marie Le Mercier et al
EPI_ISL_3923670	Belgium/UZA-UA-2815627627/2021	2021-08-18	Europe	Belgium	Centrum voor Medische Analyse	Labo Klinische Biologie, UZA	Marie Le Mercier et al
EPI_ISL_1591207	Belgium/UZA-UA-281IVJ/2021	2021-03-30	Europe	Belgium	LHUB-ULB	Labo Klinische Biologie, UZA	Marie Le Mercier et al
EPI_ISL_2131331	Belgium/UZA-UA-289JVJ/2021	2021-05-05	Europe	Belgium	LHUB-ULB	Labo Klinische Biologie, UZA	Jasmine Coppens et al
EPI_ISL_1669324	Belgium/UZA-UA-29733901/2021	2021-03-15	Europe	Belgium	LHUB-ULB	UAntwerp, Laboratory of Medical Microbiology	Basil Britto Xavier et al
EPI_ISL_1745157	Belgium/UZA-UA-302JHJ/2021	2021-04-17	Europe	Belgium	LHUB-ULB	Labo Klinische Biologie, UZA	Marie Le Mercier et al
EPI_ISL_1259273	Belgium/UZA-UA-31100240/2021	2021-02-26	Europe	Belgium	LHUB-ULB	UAntwerp, Laboratory of Medical Microbiology	Basil Britto Xavier et al
EPI_ISL_1381272	Belgium/UZA-UA-31101071/2021	2021-02-26	Europe	Belgium	Laboratoire Hospitalier Universitaire de Bruxelles (LHUB-ULB)	UAntwerp, Laboratory of Medical Microbiology	Basil Britto Xavier et al
EPI_ISL_1337451	Belgium/UZA-UA-31104512/2021	2021-03-07	Europe	Belgium	LHUB-ULB	UAntwerp, Laboratory of Medical Microbiology	Basil Britto Xavier et al
EPI_ISL_1381293	Belgium/UZA-UA-31105270/2021	2021-03-09	Europe	Belgium	Laboratoire Hospitalier Universitaire de Bruxelles (LHUB-ULB)	UAntwerp, Laboratory of Medical Microbiology	Basil Britto Xavier et al
EPI_ISL_1381285	Belgium/UZA-UA-31105837/2021	2021-03-10	Europe	Belgium	Laboratoire Hospitalier Universitaire de Bruxelles (LHUB-ULB)	UAntwerp, Laboratory of Medical Microbiology	Basil Britto Xavier et al
EPI_ISL_1381286	Belgium/UZA-UA-31106926/2021	2021-03-12	Europe	Belgium	Laboratoire Hospitalier Universitaire de Bruxelles (LHUB-ULB)	UAntwerp, Laboratory of Medical Microbiology	Basil Britto Xavier et al
EPI_ISL_1416792	Belgium/UZA-UA-31107386/2021	2021-03-14	Europe	Belgium	LHUB-ULB	UAntwerp, Laboratory of Medical Microbiology	Basil Britto Xavier et al
EPI_ISL_1661080	Belgium/UZA-UA-31107470/2021	2021-03-14	Europe	Belgium	Brussels Academic Hospital Lab (LHUB-ULB)	Labo Klinische Biologie, UZA	Jasmine Coppens et al
EPI_ISL_1575304	Belgium/UZA-UA-31107671/2021	2021-03-14	Europe	Belgium	LHUB-ULB	UAntwerp, Laboratory of Medical Microbiology	Basil Britto Xavier et al
EPI_ISL_1575306	Belgium/UZA-UA-31107772/2021	2021-03-15	Europe	Belgium	LHUB-ULB	UAntwerp, Laboratory of Medical Microbiology	Basil Britto Xavier et al
EPI_ISL_1416802	Belgium/UZA-UA-31108040/2021	2021-03-15	Europe	Belgium	LHUB-ULB	UAntwerp, Laboratory of Medical Microbiology	Basil Britto Xavier et al
EPI_ISL_1575305	Belgium/UZA-UA-31108737/2021	2021-03-16	Europe	Belgium	LHUB-ULB	UAntwerp, Laboratory of Medical Microbiology	Basil Britto Xavier et al
EPI_ISL_1498286	Belgium/UZA-UA-31109096/2021	2021-03-17	Europe	Belgium	LHUB-ULB	UAntwerp, Laboratory of Medical Microbiology	Basil Britto Xavier et al
EPI_ISL_1524948	Belgium/UZA-UA-31109907/2021	2021-03-19	Europe	Belgium	LHUB-ULB	Labo Klinische Biologie, UZA	Jasmine Coppens et al
EPI_ISL_1524949	Belgium/UZA-UA-31109964/2021	2021-03-19	Europe	Belgium	LHUB-ULB	Labo Klinische Biologie, UZA	Jasmine Coppens et al
EPI_ISL_1524950	Belgium/UZA-UA-31109973/2021	2021-03-19	Europe	Belgium	LHUB-ULB	Labo Klinische Biologie, UZA	Jasmine Coppens et al
EPI_ISL_1524951	Belgium/UZA-UA-31110069/2021	2021-03-20	Europe	Belgium	LHUB-ULB	Labo Klinische Biologie, UZA	Jasmine Coppens et al
EPI_ISL_1524953	Belgium/UZA-UA-31111072/2021	2021-03-22	Europe	Belgium	LHUB-ULB	Labo Klinische Biologie, UZA	Jasmine Coppens et al
EPI_ISL_1524954	Belgium/UZA-UA-31111498/2021	2021-03-23	Europe	Belgium	LHUB-ULB	Labo Klinische Biologie, UZA	Jasmine Coppens et al
EPI_ISL_1524955	Belgium/UZA-UA-31112068/2021	2021-03-23	Europe	Belgium	LHUB-ULB	Labo Klinische Biologie, UZA	Jasmine Coppens et al
EPI_ISL_1591175	Belgium/UZA-UA-31112274/2021	2021-03-24	Europe	Belgium	LHUB-ULB	Labo Klinische Biologie, UZA	Marie Le Mercier et al
EPI_ISL_1591170	Belgium/UZA-UA-31112303/2021	2021-03-24	Europe	Belgium	LHUB-ULB	Labo Klinische Biologie, UZA	Marie Le Mercier et al
EPI_ISL_1591178	Belgium/UZA-UA-31112469/2021	2021-03-24	Europe	Belgium	LHUB-ULB	Labo Klinische Biologie, UZA	Marie Le Mercier et al
EPI_ISL_1591177	Belgium/UZA-UA-31112489/2021	2021-03-24	Europe	Belgium	LHUB-ULB	Labo Klinische Biologie, UZA	Marie Le Mercier et al
EPI_ISL_1608049	Belgium/UZA-UA-31112935/2021	2021-03-25	Europe	Belgium	LHUB-ULB	Labo Klinische Biologie, UZA	Marie Le Mercier et al
EPI_ISL_1591193	Belgium/UZA-UA-31113191/2021	2021-03-26	Europe	Belgium	LHUB-ULB	Labo Klinische Biologie, UZA	Marie Le Mercier et al
EPI_ISL_1591204	Belgium/UZA-UA-31113606/2021	2021-03-29	Europe	Belgium	LHUB-ULB	Labo Klinische Biologie, UZA	Marie Le Mercier et al
EPI_ISL_1591199	Belgium/UZA-UA-31113765/2021	2021-03-26	Europe	Belgium	LHUB-ULB	Labo Klinische Biologie, UZA	Marie Le Mercier et al
EPI_ISL_1600170	Belgium/UZA-UA-31114263/2021	2021-03-29	Europe	Belgium	LHUB-ULB	Labo Klinische Biologie, UZA	Marie Le Mercier et al
EPI_ISL_1600196	Belgium/UZA-UA-31114596/2021	2021-03-29	Europe	Belgium	LHUB-ULB	Labo Klinische Biologie, UZA	Marie Le Mercier et al
EPI_ISL_1623026	Belgium/UZA-UA-31114643/2021	2021-03-29	Europe	Belgium	LHUB-ULB	Labo Klinische Biologie, UZA	Marie Le Mercier et al
EPI_ISL_1661101	Belgium/UZA-UA-31115199/2021	2021-03-30	Europe	Belgium	Brussels Academic Hospital Lab (LHUB-ULB)	Labo Klinische Biologie, UZA	Jasmine Coppens et al
EPI_ISL_1661106	Belgium/UZA-UA-31115585/2021	2021-03-30	Europe	Belgium	Brussels Academic Hospital Lab (LHUB-ULB)	Labo Klinische Biologie, UZA	Jasmine Coppens et al
EPI_ISL_1661112	Belgium/UZA-UA-31115722/2021	2021-03-31	Europe	Belgium	Brussels Academic Hospital Lab (LHUB-ULB)	Labo Klinische Biologie, UZA	Jasmine Coppens et al
EPI_ISL_1661116	Belgium/UZA-UA-31115760/2021	2021-04-01	Europe	Belgium	Brussels Academic Hospital Lab (LHUB-ULB)	Labo Klinische Biologie, UZA	Jasmine Coppens et al
EPI_ISL_1661129	Belgium/UZA-UA-31116385/2021	2021-04-02	Europe	Belgium	Brussels Academic Hospital Lab (LHUB-ULB)	Labo Klinische Biologie, UZA	Jasmine Coppens et al
EPI_ISL_1661133	Belgium/UZA-UA-31116423/2021	2021-04-02	Europe	Belgium	Brussels Academic Hospital Lab (LHUB-ULB)	Labo Klinische Biologie, UZA	Jasmine Coppens et al
EPI_ISL_1661148	Belgium/UZA-UA-31117448/2021	2021-04-04	Europe	Belgium	Brussels Academic Hospital Lab (LHUB-ULB)	Labo Klinische Biologie, UZA	Jasmine Coppens et al
EPI_ISL_1661170	Belgium/UZA-UA-31118255/2021	2021-04-06	Europe	Belgium	Brussels Academic Hospital Lab (LHUB-ULB)	Labo Klinische Biologie, UZA	Jasmine Coppens et al
EPI_ISL_1745167	Belgium/UZA-UA-31119135/2021	2021-04-08	Europe	Belgium	LHUB-ULB	Labo Klinische Biologie, UZA	Marie Le Mercier et al
EPI_ISL_1745124	Belgium/UZA-UA-31120121/2021	2021-04-10	Europe	Belgium	LHUB-ULB	Labo Klinische Biologie, UZA	Marie Le Mercier et al
EPI_ISL_2016776	Belgium/UZA-UA-31126335/2021	2021-04-26	Europe	Belgium	LHUB-ULB	Labo Klinische Biologie, UZA	Marie Le Mercier et al
EPI_ISL_2016808	Belgium/UZA-UA-31127881/2021	2021-04-29	Europe	Belgium	LHUB-ULB	Labo Klinische Biologie, UZA	Marie Le Mercier et al
EPI_ISL_2213054	Belgium/UZA-UA-31128156/2021	2021-04-30	Europe	Belgium	LHUB-ULB	Labo Klinische Biologie, UZA	Marie Le Mercier et al
EPI_ISL_2016818	Belgium/UZA-UA-31128386/2021	2021-04-30	Europe	Belgium	LHUB-ULB	Labo Klinische Biologie, UZA	Marie Le Mercier et al
EPI_ISL_2016831	Belgium/UZA-UA-31129188/2021	2021-05-03	Europe	Belgium	LHUB-ULB	Labo Klinische Biologie, UZA	Marie Le Mercier et al
EPI_ISL_2016835	Belgium/UZA-UA-31129552/2021	2021-05-03	Europe	Belgium	LHUB-ULB	Labo Klinische Biologie, UZA	Marie Le Mercier et al
EPI_ISL_2016836	Belgium/UZA-UA-31129657/2021	2021-05-03	Europe	Belgium	LHUB-ULB	Labo Klinische Biologie, UZA	Marie Le Mercier et al
EPI_ISL_2131332	Belgium/UZA-UA-31129758/2021	2021-05-04	Europe	Belgium	LHUB-ULB	Labo Klinische Biologie, UZA	Jasmine Coppens et al
EPI_ISL_2131333	Belgium/UZA-UA-31129995/2021	2021-05-04	Europe	Belgium	LHUB-ULB	Labo Klinische Biologie, UZA	Jasmine Coppens et al
EPI_ISL_2131334	Belgium/UZA-UA-31130091/2021	2021-05-04	Europe	Belgium	LHUB-ULB	Labo Klinische Biologie, UZA	Jasmine Coppens et al
EPI_ISL_2131335	Belgium/UZA-UA-31131641/2021	2021-05-07	Europe	Belgium	LHUB-ULB	Labo Klinische Biologie, UZA	Jasmine Coppens et al
EPI_ISL_2331866	Belgium/UZA-UA-31136363/2021	2021-05-18	Europe	Belgium	LHUB-ULB	Labo Klinische Biologie, UZA	Marie Le Mercier et al
EPI_ISL_2362658	Belgium/UZA-UA-31137230/2021	2021-05-20	Europe	Belgium	LHUB-ULB	Labo Klinische Biologie, UZA	Marie Le Mercier et al
EPI_ISL_2362670	Belgium/UZA-UA-31137771/2021	2021-05-21	Europe	Belgium	LHUB-ULB	Labo Klinische Biologie, UZA	Marie Le Mercier et al
EPI_ISL_2443441	Belgium/UZA-UA-31139308/2021	2021-05-25	Europe	Belgium	LHUB-ULB	Labo Klinische Biologie, UZA	Marie Le Mercier et al
EPI_ISL_2443444	Belgium/UZA-UA-31140394/2021	2021-05-27	Europe	Belgium	LHUB-ULB	Labo Klinische Biologie, UZA	Marie Le Mercier et al
EPI_ISL_2443448	Belgium/UZA-UA-31140536/2021	2021-05-28	Europe	Belgium	LHUB-ULB	Labo Klinische Biologie, UZA	Marie Le Mercier et al
EPI_ISL_2443460	Belgium/UZA-UA-31141456/2021	2021-05-30	Europe	Belgium	LHUB-ULB	Labo Klinische Biologie, UZA	Marie Le Mercier et al
EPI_ISL_2545650	Belgium/UZA-UA-31142599/2021	2021-06-02	Europe	Belgium	LHUB-ULB	Labo Klinische Biologie, UZA	Jasmine Coppens et al
EPI_ISL_2545651	Belgium/UZA-UA-31142617/2021	2021-06-02	Europe	Belgium	LHUB-ULB	Labo Klinische Biologie, UZA	Jasmine Coppens et al
EPI_ISL_2709477	Belgium/UZA-UA-31142631/2021	2021-06-02	Europe	Belgium	LHUB-ULB	Labo Klinische Biologie, UZA	Jasmine Coppens et al
EPI_ISL_2545661	Belgium/UZA-UA-31143563/2021	2021-06-04	Europe	Belgium	LHUB-ULB	Labo Klinische Biologie, UZA	Jasmine Coppens et al
EPI_ISL_2545663	Belgium/UZA-UA-31143942/2021	2021-06-06	Europe	Belgium	LHUB-ULB	Labo Klinische Biologie, UZA	Jasmine Coppens et al
EPI_ISL_2861679	Belgium/UZA-UA-31151239/2021	2021-06-22	Europe	Belgium	LHUB-ULB	Labo Klinische Biologie, UZA	Marie Le Mercier et al
EPI_ISL_2861680	Belgium/UZA-UA-31152097/2021	2021-06-25	Europe	Belgium	LHUB-ULB	Labo Klinische Biologie, UZA	Marie Le Mercier et al
EPI_ISL_2943023	Belgium/UZA-UA-31153830/2021	2021-06-29	Europe	Belgium	LHUB-ULB	Labo Klinische Biologie, UZA	Marie Le Mercier et al
EPI_ISL_2943029	Belgium/UZA-UA-31155014/2021	2021-07-02	Europe	Belgium	LHUB-ULB	Labo Klinische Biologie, UZA	Marie Le Mercier et al
EPI_ISL_2943032	Belgium/UZA-UA-31155744/2021	2021-07-04	Europe	Belgium	LHUB-ULB	Labo Klinische Biologie, UZA	Marie Le Mercier et al
EPI_ISL_3008817	Belgium/UZA-UA-31157478/2021	2021-07-08	Europe	Belgium	LHUB-ULB	Labo Klinische Biologie, UZA	Marie Le Mercier et al
EPI_ISL_3008822	Belgium/UZA-UA-31158247/2021	2021-07-10	Europe	Belgium	LHUB-ULB	Labo Klinische Biologie, UZA	Marie Le Mercier et al
EPI_ISL_3008825	Belgium/UZA-UA-31158708/2021	2021-07-12	Europe	Belgium	LHUB-ULB	Labo Klinische Biologie, UZA	Marie Le Mercier et al
EPI_ISL_3008827	Belgium/UZA-UA-31158973/2021	2021-07-12	Europe	Belgium	LHUB-ULB	Labo Klinische Biologie, UZA	Marie Le Mercier et al
EPI_ISL_3008828	Belgium/UZA-UA-31158976/2021	2021-07-12	Europe	Belgium	LHUB-ULB	Labo Klinische Biologie, UZA	Marie Le Mercier et al
EPI_ISL_3115052	Belgium/UZA-UA-31159550/2021	2021-07-13	Europe	Belgium	LHUB-ULB	Labo Klinische Biologie, UZA	Marie Le Mercier et al
EPI_ISL_3115041	Belgium/UZA-UA-31159621/2021	2021-07-14	Europe	Belgium	LHUB-ULB	Labo Klinische Biologie, UZA	Marie Le Mercier et al
EPI_ISL_3115049	Belgium/UZA-UA-31159744/2021	2021-07-14	Europe	Belgium	LHUB-ULB	Labo Klinische Biologie, UZA	Marie Le Mercier et al
EPI_ISL_3115048	Belgium/UZA-UA-31159771/2021	2021-07-14	Europe	Belgium	LHUB-ULB	Labo Klinische Biologie, UZA	Marie Le Mercier et al
EPI_ISL_3115042	Belgium/UZA-UA-31159773/2021	2021-07-14	Europe	Belgium	LHUB-ULB	Labo Klinische Biologie, UZA	Marie Le Mercier et al
EPI_ISL_3115043	Belgium/UZA-UA-31160109/2021	2021-07-14	Europe	Belgium	LHUB-ULB	Labo Klinische Biologie, UZA	Marie Le Mercier et al
EPI_ISL_3115035	Belgium/UZA-UA-31160502/2021	2021-07-16	Europe	Belgium	LHUB-ULB	Labo Klinische Biologie, UZA	Marie Le Mercier et al
EPI_ISL_3115037	Belgium/UZA-UA-31160635/2021	2021-07-16	Europe	Belgium	LHUB-ULB	Labo Klinische Biologie, UZA	Marie Le Mercier et al
EPI_ISL_3115036	Belgium/UZA-UA-31160636/2021	2021-07-16	Europe	Belgium	LHUB-ULB	Labo Klinische Biologie, UZA	Marie Le Mercier et al
EPI_ISL_3115039	Belgium/UZA-UA-31160779/2021	2021-07-16	Europe	Belgium	LHUB-ULB	Labo Klinische Biologie, UZA	Marie Le Mercier et al
EPI_ISL_3115038	Belgium/UZA-UA-31160782/2021	2021-07-16	Europe	Belgium	LHUB-ULB	Labo Klinische Biologie, UZA	Marie Le Mercier et al
EPI_ISL_3115034	Belgium/UZA-UA-31160847/2021	2021-07-16	Europe	Belgium	LHUB-ULB	Labo Klinische Biologie, UZA	Marie Le Mercier et al
EPI_ISL_3115030	Belgium/UZA-UA-31161459/2021	2021-07-18	Europe	Belgium	LHUB-ULB	Labo Klinische Biologie, UZA	Marie Le Mercier et al
EPI_ISL_3115028	Belgium/UZA-UA-31161526/2021	2021-07-18	Europe	Belgium	LHUB-ULB	Labo Klinische Biologie, UZA	Marie Le Mercier et al
EPI_ISL_1745169	Belgium/UZA-UA-311JHJ/2021	2021-04-17	Europe	Belgium	LHUB-ULB	Labo Klinische Biologie, UZA	Marie Le Mercier et al
EPI_ISL_955149	Belgium/UZA-UA-3129/2021	2021-01-21	Europe	Belgium	Platform BIS UZA/UAntwerpen	UAntwerp, Laboratory of Medical Microbiology	Basil Britto Xavier et al
EPI_ISL_1661138	Belgium/UZA-UA-319IYJ/2021	2021-04-02	Europe	Belgium	Brussels Academic Hospital Lab (LHUB-ULB)	Labo Klinische Biologie, UZA	Jasmine Coppens et al
EPI_ISL_940893	Belgium/UZA-UA-3226/2021	2021-01-18	Europe	Belgium	Platform BIS UZA/UAntwerpen	UAntwerp, Laboratory of Medical Microbiology, Campus Drie Eiken S6.26, Universiteitsplein 1, 2610, Wilrijk, Belgium	Basil Britto Xavier et al
EPI_ISL_1259266	Belgium/UZA-UA-32575858/2021	2021-03-10	Europe	Belgium	Universitair Ziekemhuis Antwerpen (UZA)	UAntwerp, Laboratory of Medical Microbiology	Basil Britto Xavier et al
EPI_ISL_955143	Belgium/UZA-UA-3324/2021	2021-01-18	Europe	Belgium	Platform BIS UZA/UAntwerpen	UAntwerp, Laboratory of Medical Microbiology	Basil Britto Xavier et al
EPI_ISL_1661111	Belgium/UZA-UA-333IWJ/2021	2021-03-31	Europe	Belgium	Brussels Academic Hospital Lab (LHUB-ULB)	Labo Klinische Biologie, UZA	Jasmine Coppens et al
EPI_ISL_857040	Belgium/UZA-UA-3365/2020	2020-12-28	Europe	Belgium	Platform BIS UZA/UAntwerpen, University Hospital Antwerp, Edegem, Belgium	UAntwerp, Laboratory of Medical Microbiology, Campus Drie Eiken S6.26, Universiteitsplein 1, 2610, Wilrijk, Antwerp, Belgium	Basil Britto Xavier et al
EPI_ISL_942952	Belgium/UZA-UA-3387/2021	2021-01-23	Europe	Belgium	Platform BIS UZA/UAntwerpen	UAntwerp, Laboratory of Medical Microbiology	Basil Britto Xavier et al
EPI_ISL_1661125	Belgium/UZA-UA-341IXJ/2021	2021-04-01	Europe	Belgium	Brussels Academic Hospital Lab (LHUB-ULB)	Labo Klinische Biologie, UZA	Jasmine Coppens et al
EPI_ISL_1597849	Belgium/UZA-UA-346951857/2021	2021-03-23	Europe	Belgium	Algemeen Medisch Labo	Labo Klinische Biologie, UZA	Marie Le Mercier et al
EPI_ISL_1443690	Belgium/UZA-UA-347073190/2021	2021-03-23	Europe	Belgium	Algemeen Medisch Labo	Labo Klinische Biologie, UZA	Marie Le Mercier et al
EPI_ISL_1443691	Belgium/UZA-UA-347073197/2021	2021-03-25	Europe	Belgium	Algemeen Medisch Labo	Labo Klinische Biologie, UZA	Marie Le Mercier et al
EPI_ISL_1661195	Belgium/UZA-UA-347174912/2021	2021-04-06	Europe	Belgium	Algemeen Medisch Labo	Labo Klinische Biologie, UZA	Jasmine Coppens et al
EPI_ISL_2628037	Belgium/UZA-UA-347463987/2021	2021-06-07	Europe	Belgium	Algemeen Medisch Labo	Labo Klinische Biologie, UZA	Marie Le Mercier et al
EPI_ISL_1416762	Belgium/UZA-UA-347595282/2021	2021-03-17	Europe	Belgium	Algemeen Medisch Laboratorium (AML)	UAntwerp, Laboratory of Medical Microbiology	Basil Britto Xavier et al
EPI_ISL_2047683	Belgium/UZA-UA-347688906/2021	2021-04-29	Europe	Belgium	Algemeen Medisch Labo	Labo Klinische Biologie, UZA	Jasmine Coppens et al
EPI_ISL_1597850	Belgium/UZA-UA-347854499/2021	2021-03-22	Europe	Belgium	Algemeen Medisch Labo	Labo Klinische Biologie, UZA	Marie Le Mercier et al
EPI_ISL_1841428	Belgium/UZA-UA-347882283/2021	2021-04-20	Europe	Belgium	Algemeen Medisch Labo	Labo Klinische Biologie, UZA	Marie Le Mercier et al
EPI_ISL_2016787	Belgium/UZA-UA-347JOJ/2021	2021-04-27	Europe	Belgium	LHUB-ULB	Labo Klinische Biologie, UZA	Marie Le Mercier et al
EPI_ISL_1381298	Belgium/UZA-UA-348022077/2021	2021-03-16	Europe	Belgium	Algemeen Medisch Laboratorium (AML)	UAntwerp, Laboratory of Medical Microbiology	Basil Britto Xavier et al
EPI_ISL_2628042	Belgium/UZA-UA-348060688/2021	2021-06-03	Europe	Belgium	Algemeen Medisch Labo	Labo Klinische Biologie, UZA	Marie Le Mercier et al
EPI_ISL_2628045	Belgium/UZA-UA-348060699/2021	2021-06-03	Europe	Belgium	Algemeen Medisch Labo	Labo Klinische Biologie, UZA	Marie Le Mercier et al
EPI_ISL_2628040	Belgium/UZA-UA-348060741/2021	2021-06-03	Europe	Belgium	Algemeen Medisch Labo	Labo Klinische Biologie, UZA	Marie Le Mercier et al
EPI_ISL_3923665	Belgium/UZA-UA-3500823733/2021	2021-08-17	Europe	Belgium	Algemeen Klinisch Labo	Labo Klinische Biologie, UZA	Marie Le Mercier et al
EPI_ISL_4211043	Belgium/UZA-UA-3500823798/2021	2021-08-30	Europe	Belgium	Algemeen Klinisch Labo	Labo Klinische Biologie, UZA	Marie Le Mercier et al
EPI_ISL_3691928	Belgium/UZA-UA-3500899310/2021	2021-08-09	Europe	Belgium	Algemeen Klinisch Labo	Labo Klinische Biologie, UZA	Marie Le Mercier et al
EPI_ISL_4211114	Belgium/UZA-UA-3500902523/2021	2021-08-31	Europe	Belgium	Algemeen Klinisch Labo	Labo Klinische Biologie, UZA	Marie Le Mercier et al
EPI_ISL_4505630	Belgium/UZA-UA-3500902900/2021	2021-09-14	Europe	Belgium	Algemeen Klinisch Labo	Labo Klinische Biologie, UZA	Marie Le Mercier et al
EPI_ISL_2626873	Belgium/UZA-UA-3501078270/2021	2021-06-07	Europe	Belgium	CENTRUM VOOR MEDISCHE ANALYSE	Labo Klinische Biologie, UZA	Marie Le Mercier et al
EPI_ISL_3691931	Belgium/UZA-UA-3501180597/2021	2021-08-09	Europe	Belgium	Algemeen Klinisch Labo	Labo Klinische Biologie, UZA	Marie Le Mercier et al
EPI_ISL_2714797	Belgium/UZA-UA-3501187400/2021	2021-06-15	Europe	Belgium	CENTRUM VOOR MEDISCHE ANALYSE	Labo Klinische Biologie, UZA	Marie Le Mercier et al
EPI_ISL_4576746	Belgium/UZA-UA-3501423760/2021	2021-09-17	Europe	Belgium	Algemeen Klinisch Labo	Labo Klinische Biologie, UZA	Marie Le Mercier et al
EPI_ISL_3320510	Belgium/UZA-UA-3501430810/2021	2021-07-31	Europe	Belgium	Centrum voor Medische Analyse	Labo Klinische Biologie, UZA	Marie Le Mercier et al
EPI_ISL_1498293	Belgium/UZA-UA-361ILJ/2021	2021-03-16	Europe	Belgium	LHUB-ULB	UAntwerp, Laboratory of Medical Microbiology	Basil Britto Xavier et al
EPI_ISL_984282	Belgium/UZA-UA-3725/2021	2021-01-29	Europe	Belgium	Platform BIS UZA/UAntwerpen	UAntwerp, Laboratory of Medical Microbiology	Basil Britto Xavier et al
EPI_ISL_4211061	Belgium/UZA-UA-3811101883/2021	2021-09-01	Europe	Belgium	Centrum voor Medische Analyse	Labo Klinische Biologie, UZA	Marie Le Mercier et al
EPI_ISL_3915758	Belgium/UZA-UA-3813185036/2021	2021-08-16	Europe	Belgium	Centrum voor Medische Analyse	Labo Klinische Biologie, UZA	Marie Le Mercier et al
EPI_ISL_3696423	Belgium/UZA-UA-3813537991/2021	2021-08-16	Europe	Belgium	Centrum voor Medische Analyse	Labo Klinische Biologie, UZA	Marie Le Mercier et al
EPI_ISL_4212556	Belgium/UZA-UA-3813587668/2021	2021-09-02	Europe	Belgium	Centrum voor Medische Analyse	Labo Klinische Biologie, UZA	Marie Le Mercier et al
EPI_ISL_2943001	Belgium/UZA-UA-3814052540/2021	2021-06-30	Europe	Belgium	CENTRUM VOOR MEDISCHE ANALYSE	Labo Klinische Biologie, UZA	Marie Le Mercier et al
EPI_ISL_3115024	Belgium/UZA-UA-3814218720/2021	2021-07-15	Europe	Belgium	Centrum voor Medische Analyse	Labo Klinische Biologie, UZA	Marie Le Mercier et al
EPI_ISL_4059456	Belgium/UZA-UA-3814395209/2021	2021-08-30	Europe	Belgium	Centrum voor Medische Analyse	Labo Klinische Biologie, UZA	Marie Le Mercier et al
EPI_ISL_4059457	Belgium/UZA-UA-3814395210/2021	2021-08-30	Europe	Belgium	Centrum voor Medische Analyse	Labo Klinische Biologie, UZA	Marie Le Mercier et al
EPI_ISL_4059497	Belgium/UZA-UA-3814396330/2021	2021-08-25	Europe	Belgium	Centrum voor Medische Analyse	Labo Klinische Biologie, UZA	Marie Le Mercier et al
EPI_ISL_3923709	Belgium/UZA-UA-3814417744/2021	2021-08-23	Europe	Belgium	Centrum voor Medische Analyse	Labo Klinische Biologie, UZA	Marie Le Mercier et al
EPI_ISL_2673411	Belgium/UZA-UA-3814631830/2021	2021-06-07	Europe	Belgium	CENTRUM VOOR MEDISCHE ANALYSE	Labo Klinische Biologie, UZA	Marie Le Mercier et al
EPI_ISL_2943002	Belgium/UZA-UA-3814847910/2021	2021-07-02	Europe	Belgium	CENTRUM VOOR MEDISCHE ANALYSE	Labo Klinische Biologie, UZA	Marie Le Mercier et al
EPI_ISL_3923712	Belgium/UZA-UA-3814865940/2021	2021-08-23	Europe	Belgium	Centrum voor Medische Analyse	Labo Klinische Biologie, UZA	Marie Le Mercier et al
EPI_ISL_4059477	Belgium/UZA-UA-3814865968/2021	2021-08-26	Europe	Belgium	Centrum voor Medische Analyse	Labo Klinische Biologie, UZA	Marie Le Mercier et al
EPI_ISL_3320508	Belgium/UZA-UA-3814900320/2021	2021-08-02	Europe	Belgium	Centrum voor Medische Analyse	Labo Klinische Biologie, UZA	Marie Le Mercier et al
EPI_ISL_2628047	Belgium/UZA-UA-3814932231/2021	2021-06-10	Europe	Belgium	CENTRUM VOOR MEDISCHE ANALYSE	Labo Klinische Biologie, UZA	Marie Le Mercier et al
EPI_ISL_4059446	Belgium/UZA-UA-3815002220/2021	2021-08-30	Europe	Belgium	Centrum voor Medische Analyse	Labo Klinische Biologie, UZA	Marie Le Mercier et al
EPI_ISL_3923685	Belgium/UZA-UA-3815025866/2021	2021-08-20	Europe	Belgium	Centrum voor Medische Analyse	Labo Klinische Biologie, UZA	Marie Le Mercier et al
EPI_ISL_4211041	Belgium/UZA-UA-3815034580/2021	2021-08-31	Europe	Belgium	Centrum voor Medische Analyse	Labo Klinische Biologie, UZA	Marie Le Mercier et al
EPI_ISL_4000822	Belgium/UZA-UA-3815115301/2021	2021-08-24	Europe	Belgium	Centrum voor Medische Analyse	Labo Klinische Biologie, UZA	Marie Le Mercier et al
EPI_ISL_2545587	Belgium/UZA-UA-3815134500/2021	2021-06-03	Europe	Belgium	CENTRUM VOOR MEDISCHE ANALYSE	Labo Klinische Biologie, UZA	Jasmine Coppens et al
EPI_ISL_3229812	Belgium/UZA-UA-3815136070/2021	2021-07-23	Europe	Belgium	Centrum voor Medische Analyse	Labo Klinische Biologie, UZA	Marie Le Mercier et al
EPI_ISL_3320518	Belgium/UZA-UA-3815194060/2021	2021-07-30	Europe	Belgium	Centrum voor Medische Analyse	Labo Klinische Biologie, UZA	Marie Le Mercier et al
EPI_ISL_3691896	Belgium/UZA-UA-3815209056/2021	2021-08-11	Europe	Belgium	Centrum voor Medische Analyse	Labo Klinische Biologie, UZA	Marie Le Mercier et al
EPI_ISL_3266599	Belgium/UZA-UA-3815210000/2021	2021-07-27	Europe	Belgium	Centrum voor Medische Analyse	Labo Klinische Biologie, UZA	Marie Le Mercier et al
EPI_ISL_4211107	Belgium/UZA-UA-3815210443/2021	2021-08-30	Europe	Belgium	Centrum voor Medische Analyse	Labo Klinische Biologie, UZA	Marie Le Mercier et al
EPI_ISL_3696442	Belgium/UZA-UA-3815211193/2021	2021-08-14	Europe	Belgium	Centrum voor Medische Analyse	Labo Klinische Biologie, UZA	Marie Le Mercier et al
EPI_ISL_4211062	Belgium/UZA-UA-3815238850/2021	2021-08-31	Europe	Belgium	Centrum voor Medische Analyse	Labo Klinische Biologie, UZA	Marie Le Mercier et al
EPI_ISL_3266598	Belgium/UZA-UA-3815272810/2021	2021-07-27	Europe	Belgium	Centrum voor Medische Analyse	Labo Klinische Biologie, UZA	Marie Le Mercier et al
EPI_ISL_4212554	Belgium/UZA-UA-3815273062/2021	2021-09-02	Europe	Belgium	Centrum voor Medische Analyse	Labo Klinische Biologie, UZA	Marie Le Mercier et al
EPI_ISL_3691935	Belgium/UZA-UA-3815342396/2021	2021-08-09	Europe	Belgium	Centrum voor Medische Analyse	Labo Klinische Biologie, UZA	Marie Le Mercier et al
EPI_ISL_4000812	Belgium/UZA-UA-3815349742/2021	2021-08-24	Europe	Belgium	Centrum voor Medische Analyse	Labo Klinische Biologie, UZA	Marie Le Mercier et al
EPI_ISL_4000834	Belgium/UZA-UA-3815356864/2021	2021-08-23	Europe	Belgium	Centrum voor Medische Analyse	Labo Klinische Biologie, UZA	Marie Le Mercier et al
EPI_ISL_4000813	Belgium/UZA-UA-3815359090/2021	2021-08-24	Europe	Belgium	Centrum voor Medische Analyse	Labo Klinische Biologie, UZA	Marie Le Mercier et al
EPI_ISL_3691917	Belgium/UZA-UA-3815421536/2021	2021-08-10	Europe	Belgium	Centrum voor Medische Analyse	Labo Klinische Biologie, UZA	Marie Le Mercier et al
EPI_ISL_4212591	Belgium/UZA-UA-3815498004/2021	2021-09-06	Europe	Belgium	Centrum voor Medische Analyse	Labo Klinische Biologie, UZA	Marie Le Mercier et al
EPI_ISL_3691879	Belgium/UZA-UA-3815511042/2021	2021-08-12	Europe	Belgium	Centrum voor Medische Analyse	Labo Klinische Biologie, UZA	Marie Le Mercier et al
EPI_ISL_3915754	Belgium/UZA-UA-3815511068/2021	2021-08-16	Europe	Belgium	Centrum voor Medische Analyse	Labo Klinische Biologie, UZA	Marie Le Mercier et al
EPI_ISL_4059481	Belgium/UZA-UA-3815516440/2021	2021-08-26	Europe	Belgium	Centrum voor Medische Analyse	Labo Klinische Biologie, UZA	Marie Le Mercier et al
EPI_ISL_4212586	Belgium/UZA-UA-3815540127/2021	2021-09-06	Europe	Belgium	Centrum voor Medische Analyse	Labo Klinische Biologie, UZA	Marie Le Mercier et al
EPI_ISL_3691921	Belgium/UZA-UA-3815588492/2021	2021-08-10	Europe	Belgium	Centrum voor Medische Analyse	Labo Klinische Biologie, UZA	Marie Le Mercier et al
EPI_ISL_3923676	Belgium/UZA-UA-3815607421/2021	2021-08-19	Europe	Belgium	Centrum voor Medische Analyse	Labo Klinische Biologie, UZA	Marie Le Mercier et al
EPI_ISL_3691880	Belgium/UZA-UA-3815617730/2021	2021-08-12	Europe	Belgium	Centrum voor Medische Analyse	Labo Klinische Biologie, UZA	Marie Le Mercier et al
EPI_ISL_3915750	Belgium/UZA-UA-3815617750/2021	2021-08-16	Europe	Belgium	Centrum voor Medische Analyse	Labo Klinische Biologie, UZA	Marie Le Mercier et al
EPI_ISL_3229813	Belgium/UZA-UA-3815620600/2021	2021-07-22	Europe	Belgium	Centrum voor Medische Analyse	Labo Klinische Biologie, UZA	Marie Le Mercier et al
EPI_ISL_3691916	Belgium/UZA-UA-3815620620/2021	2021-08-10	Europe	Belgium	Centrum voor Medische Analyse	Labo Klinische Biologie, UZA	Marie Le Mercier et al
EPI_ISL_3691923	Belgium/UZA-UA-3815620621/2021	2021-08-10	Europe	Belgium	Centrum voor Medische Analyse	Labo Klinische Biologie, UZA	Marie Le Mercier et al
EPI_ISL_4059489	Belgium/UZA-UA-3815620631/2021	2021-08-26	Europe	Belgium	Centrum voor Medische Analyse	Labo Klinische Biologie, UZA	Marie Le Mercier et al
EPI_ISL_3691856	Belgium/UZA-UA-3815633153/2021	2021-08-13	Europe	Belgium	Centrum voor Medische Analyse	Labo Klinische Biologie, UZA	Marie Le Mercier et al
EPI_ISL_4212528	Belgium/UZA-UA-3815940229/2021	2021-09-02	Europe	Belgium	Centrum voor Medische Analyse	Labo Klinische Biologie, UZA	Marie Le Mercier et al
EPI_ISL_3923702	Belgium/UZA-UA-3815947610/2021	2021-08-20	Europe	Belgium	Centrum voor Medische Analyse	Labo Klinische Biologie, UZA	Marie Le Mercier et al
EPI_ISL_4212539	Belgium/UZA-UA-3816050028/2021	2021-09-01	Europe	Belgium	Centrum voor Medische Analyse	Labo Klinische Biologie, UZA	Marie Le Mercier et al
EPI_ISL_4212558	Belgium/UZA-UA-3816054314/2021	2021-09-03	Europe	Belgium	Centrum voor Medische Analyse	Labo Klinische Biologie, UZA	Marie Le Mercier et al
EPI_ISL_984285	Belgium/UZA-UA-3842/2021	2021-01-29	Europe	Belgium	Platform BIS UZA/UAntwerpen	UAntwerp, Laboratory of Medical Microbiology	Basil Britto Xavier et al
EPI_ISL_4738517	Belgium/UZA-UA-38425999/2021	2021-09-20	Europe	Belgium	Algemeen Medisch Labo	Labo Klinische Biologie, UZA	Jasmine Coppens et al
EPI_ISL_3915709	Belgium/UZA-UA-38785856/2021	2021-08-09	Europe	Belgium	Algemeen Medisch Labo	Labo Klinische Biologie, UZA	Marie Le Mercier et al
EPI_ISL_1669336	Belgium/UZA-UA-38846285/2021	2021-03-08	Europe	Belgium	Algemeen Medisch Laboratorium (AML)	UAntwerp, Laboratory of Medical Microbiology	Basil Britto Xavier et al
EPI_ISL_940782	Belgium/UZA-UA-3905/2021	2021-01-20	Europe	Belgium	Platform BIS UZA/UAntwerpen	UAntwerp, Laboratory of Medical Microbiology, Campus Drie Eiken S6.26, Universiteitsplein 1, 2610, Wilrijk, Belgium	Basil Britto Xavier et al
EPI_ISL_940843	Belgium/UZA-UA-3926/2021	2021-01-19	Europe	Belgium	Platform BIS UZA/UAntwerpen	UAntwerp, Laboratory of Medical Microbiology	Basil Britto Xavier et al
EPI_ISL_2131336	Belgium/UZA-UA-397JXJ/2021	2021-05-08	Europe	Belgium	LHUB-ULB	Labo Klinische Biologie, UZA	Jasmine Coppens et al
EPI_ISL_1804846	Belgium/UZA-UA-411JEJ/2021	2021-04-15	Europe	Belgium	LHUB-ULB	Labo Klinische Biologie, UZA	Marie Le Mercier et al
EPI_ISL_1661164	Belgium/UZA-UA-418IZJ/2021	2021-04-06	Europe	Belgium	Brussels Academic Hospital Lab (LHUB-ULB)	Labo Klinische Biologie, UZA	Jasmine Coppens et al
EPI_ISL_2131349	Belgium/UZA-UA-431JWJ/2021	2021-05-07	Europe	Belgium	LHUB-ULB	Labo Klinische Biologie, UZA	Jasmine Coppens et al
EPI_ISL_1524956	Belgium/UZA-UA-433IPJ/2021	2021-03-20	Europe	Belgium	LHUB-ULB	Labo Klinische Biologie, UZA	Jasmine Coppens et al
EPI_ISL_1591171	Belgium/UZA-UA-435IRJ/2021	2021-03-24	Europe	Belgium	LHUB-ULB	Labo Klinische Biologie, UZA	Marie Le Mercier et al
EPI_ISL_984280	Belgium/UZA-UA-4427/2021	2021-01-30	Europe	Belgium	Platform BIS UZA/UAntwerpen	UAntwerp, Laboratory of Medical Microbiology	Basil Britto Xavier et al
EPI_ISL_940822	Belgium/UZA-UA-4447/2021	2021-01-23	Europe	Belgium	Platform BIS UZA/UAntwerpen	UAntwerp, Laboratory of Medical Microbiology, Campus Drie Eiken S6.26, Universiteitsplein 1, 2610, Wilrijk, Belgium	Basil Britto Xavier et al
EPI_ISL_1443692	Belgium/UZA-UA-447393133/2021	2021-03-24	Europe	Belgium	Algemeen Medisch Labo	Labo Klinische Biologie, UZA	Marie Le Mercier et al
EPI_ISL_1416795	Belgium/UZA-UA-447595283/2021	2021-03-17	Europe	Belgium	Algemeen Medisch Laboratorium (AML)	UAntwerp, Laboratory of Medical Microbiology	Basil Britto Xavier et al
EPI_ISL_1443693	Belgium/UZA-UA-447735150/2021	2021-03-25	Europe	Belgium	Algemeen Medisch Labo	Labo Klinische Biologie, UZA	Marie Le Mercier et al
EPI_ISL_1661210	Belgium/UZA-UA-447840837/2021	2021-04-08	Europe	Belgium	Algemeen Medisch Labo	Labo Klinische Biologie, UZA	Jasmine Coppens et al
EPI_ISL_1597851	Belgium/UZA-UA-447857465/2021	2021-03-22	Europe	Belgium	Algemeen Medisch Labo	Labo Klinische Biologie, UZA	Marie Le Mercier et al
EPI_ISL_1416776	Belgium/UZA-UA-447857577/2021	2021-03-15	Europe	Belgium	Algemeen Medisch Laboratorium (AML)	UAntwerp, Laboratory of Medical Microbiology	Basil Britto Xavier et al
EPI_ISL_1381299	Belgium/UZA-UA-447857586/2021	2021-03-16	Europe	Belgium	Algemeen Medisch Laboratorium (AML)	UAntwerp, Laboratory of Medical Microbiology	Basil Britto Xavier et al
EPI_ISL_1841432	Belgium/UZA-UA-447895370/2021	2021-04-16	Europe	Belgium	Algemeen Medisch Labo	Labo Klinische Biologie, UZA	Marie Le Mercier et al
EPI_ISL_1661207	Belgium/UZA-UA-447928639/2021	2021-04-06	Europe	Belgium	Algemeen Medisch Labo	Labo Klinische Biologie, UZA	Jasmine Coppens et al
EPI_ISL_2134643	Belgium/UZA-UA-447987648/2021	2021-05-01	Europe	Belgium	Algemeen Medisch Labo	Labo Klinische Biologie, UZA	Marie Le Mercier et al
EPI_ISL_2134644	Belgium/UZA-UA-448106930/2021	2021-05-05	Europe	Belgium	Algemeen Medisch Labo	Labo Klinische Biologie, UZA	Marie Le Mercier et al
EPI_ISL_4211038	Belgium/UZA-UA-4501083539/2021	2021-08-30	Europe	Belgium	Algemeen Klinisch Labo	Labo Klinische Biologie, UZA	Marie Le Mercier et al
EPI_ISL_4059496	Belgium/UZA-UA-4501170866/2021	2021-08-25	Europe	Belgium	Algemeen Klinisch Labo	Labo Klinische Biologie, UZA	Marie Le Mercier et al
EPI_ISL_3691929	Belgium/UZA-UA-4501183372/2021	2021-08-09	Europe	Belgium	Algemeen Klinisch Labo	Labo Klinische Biologie, UZA	Marie Le Mercier et al
EPI_ISL_4059505	Belgium/UZA-UA-4501187124/2021	2021-08-25	Europe	Belgium	Algemeen Klinisch Labo	Labo Klinische Biologie, UZA	Marie Le Mercier et al
EPI_ISL_4212503	Belgium/UZA-UA-4501389144/2021	2021-09-01	Europe	Belgium	Algemeen Klinisch Labo	Labo Klinische Biologie, UZA	Marie Le Mercier et al
EPI_ISL_3534909	Belgium/UZA-UA-4501390830/2021	2021-08-04	Europe	Belgium	Algemeen Klinisch Labo	Labo Klinische Biologie, UZA	Jasmine Coppens et al
EPI_ISL_3691904	Belgium/UZA-UA-4501390844/2021	2021-08-10	Europe	Belgium	Algemeen Klinisch Labo	Labo Klinische Biologie, UZA	Marie Le Mercier et al
EPI_ISL_3691870	Belgium/UZA-UA-4501390858/2021	2021-08-12	Europe	Belgium	Algemeen Klinisch Labo	Labo Klinische Biologie, UZA	Marie Le Mercier et al
EPI_ISL_4059466	Belgium/UZA-UA-4501391755/2021	2021-08-27	Europe	Belgium	Algemeen Klinisch Labo	Labo Klinische Biologie, UZA	Marie Le Mercier et al
EPI_ISL_3696436	Belgium/UZA-UA-4501438608/2021	2021-08-14	Europe	Belgium	Centrum voor Medische Analyse	Labo Klinische Biologie, UZA	Marie Le Mercier et al
EPI_ISL_3546672	Belgium/UZA-UA-4501580830/2021	2021-08-07	Europe	Belgium	Centrum voor Medische Analyse	Labo Klinische Biologie, UZA	Marie Le Mercier et al
EPI_ISL_3691871	Belgium/UZA-UA-4501584553/2021	2021-08-12	Europe	Belgium	Algemeen Klinisch Labo	Labo Klinische Biologie, UZA	Marie Le Mercier et al
EPI_ISL_942958	Belgium/UZA-UA-4512/2021	2021-01-22	Europe	Belgium	Platform BIS UZA/UAntwerpen	UAntwerp, Laboratory of Medical Microbiology	Basil Britto Xavier et al
EPI_ISL_984278	Belgium/UZA-UA-4518/2021	2021-01-26	Europe	Belgium	Platform BIS UZA/UAntwerpen	UAntwerp, Laboratory of Medical Microbiology	Basil Britto Xavier et al
EPI_ISL_2932382	Belgium/UZA-UA-45715966/2021	2021-06-25	Europe	Belgium	Algemeen Medisch Labo	Labo Klinische Biologie, UZA	Marie Le Mercier et al
EPI_ISL_996006	Belgium/UZA-UA-4629/2021	2021-01-29	Europe	Belgium	LHUB-ULB	UAntwerp, Laboratory of Medical Microbiology	Basil Britto Xavier et al
EPI_ISL_4212486	Belgium/UZA-UA-46302763/2021	2021-08-30	Europe	Belgium	Algemeen Medisch Labo	Labo Klinische Biologie, UZA	Marie Le Mercier et al
EPI_ISL_3691949	Belgium/UZA-UA-46418875/2021	2021-08-02	Europe	Belgium	Algemeen Medisch Labo	Labo Klinische Biologie, UZA	Marie Le Mercier et al
EPI_ISL_2626908	Belgium/UZA-UA-46440168/2021	2021-06-10	Europe	Belgium	Algemeen Medisch Labo	Labo Klinische Biologie, UZA	Marie Le Mercier et al
EPI_ISL_1171472	Belgium/UZA-UA-46728771/2021	2021-02-16	Europe	Belgium	Algemeen Medisch Laboratorium (AML)	UAntwerp, Laboratory of Medical Microbiology	Basil Britto Xavier et al
EPI_ISL_1591213	Belgium/UZA-UA-46886748/2021	2021-03-30	Europe	Belgium	Algemeen Medisch Labo	Labo Klinische Biologie, UZA	Marie Le Mercier et al
EPI_ISL_1171468	Belgium/UZA-UA-46894958/2021	2021-02-16	Europe	Belgium	Algemeen Medisch Laboratorium (AML)	UAntwerp, Laboratory of Medical Microbiology	Basil Britto Xavier et al
EPI_ISL_3065929	Belgium/UZA-UA-46919985/2021	2021-07-13	Europe	Belgium	Algemeen Medisch Labo	Labo Klinische Biologie, UZA	Jasmine Coppens et al
EPI_ISL_3915876	Belgium/UZA-UA-46923781/2021	2021-08-18	Europe	Belgium	Algemeen Medisch Labo	Labo Klinische Biologie, UZA	Marie Le Mercier et al
EPI_ISL_1591214	Belgium/UZA-UA-46952476/2021	2021-04-01	Europe	Belgium	Algemeen Medisch Labo	Labo Klinische Biologie, UZA	Marie Le Mercier et al
EPI_ISL_1591216	Belgium/UZA-UA-46952595/2021	2021-04-03	Europe	Belgium	Algemeen Medisch Labo	Labo Klinische Biologie, UZA	Marie Le Mercier et al
EPI_ISL_2131346	Belgium/UZA-UA-47007443/2021	2021-05-08	Europe	Belgium	Algemeen Medisch Labo	Labo Klinische Biologie, UZA	Jasmine Coppens et al
EPI_ISL_1841438	Belgium/UZA-UA-47014289/2021	2021-03-05	Europe	Belgium	Algemeen Medisch Labo	Labo Klinische Biologie, UZA	Marie Le Mercier et al
EPI_ISL_1841439	Belgium/UZA-UA-47053775/2021	2021-02-23	Europe	Belgium	Algemeen Medisch Labo	Labo Klinische Biologie, UZA	Marie Le Mercier et al
EPI_ISL_2932396	Belgium/UZA-UA-47078701/2021	2021-06-24	Europe	Belgium	Algemeen Medisch Labo	Labo Klinische Biologie, UZA	Marie Le Mercier et al
EPI_ISL_3229565	Belgium/UZA-UA-47078784/2021	2021-07-17	Europe	Belgium	Algemeen Medisch Labo	Labo Klinische Biologie, UZA	Marie Le Mercier et al
EPI_ISL_1103564	Belgium/UZA-UA-47128367/2021	2021-02-10	Europe	Belgium	Algemeen Medisch Laboratorium	UAntwerp, Laboratory of Medical Microbiology	Basil Britto Xavier et al
EPI_ISL_2047693	Belgium/UZA-UA-47140433/2021	2021-04-27	Europe	Belgium	Algemeen Medisch Labo	Labo Klinische Biologie, UZA	Jasmine Coppens et al
EPI_ISL_2988373	Belgium/UZA-UA-47170545/2021	2021-07-06	Europe	Belgium	Algemeen Medisch Labo	Labo Klinische Biologie, UZA	Marie Le Mercier et al
EPI_ISL_3915703	Belgium/UZA-UA-47204169/2021	2021-08-05	Europe	Belgium	Algemeen Medisch Labo	Labo Klinische Biologie, UZA	Marie Le Mercier et al
EPI_ISL_2545620	Belgium/UZA-UA-47226962/2021	2021-05-28	Europe	Belgium	Algemeen Medisch Labo	Labo Klinische Biologie, UZA	Jasmine Coppens et al
EPI_ISL_2626913	Belgium/UZA-UA-47226969/2021	2021-06-04	Europe	Belgium	Algemeen Medisch Labo	Labo Klinische Biologie, UZA	Marie Le Mercier et al
EPI_ISL_2545619	Belgium/UZA-UA-47226985/2021	2021-06-02	Europe	Belgium	Algemeen Medisch Labo	Labo Klinische Biologie, UZA	Jasmine Coppens et al
EPI_ISL_1381290	Belgium/UZA-UA-47241421/2021	2021-03-10	Europe	Belgium	Algemeen Medisch Laboratorium (AML)	UAntwerp, Laboratory of Medical Microbiology	Basil Britto Xavier et al
EPI_ISL_1171470	Belgium/UZA-UA-47255913/2021	2021-02-17	Europe	Belgium	Algemeen Medisch Laboratorium (AML)	UAntwerp, Laboratory of Medical Microbiology	Basil Britto Xavier et al
EPI_ISL_3065915	Belgium/UZA-UA-47257993/2021	2021-07-07	Europe	Belgium	Algemeen Medisch Labo	Labo Klinische Biologie, UZA	Jasmine Coppens et al
EPI_ISL_2047697	Belgium/UZA-UA-47265566/2021	2021-04-23	Europe	Belgium	Algemeen Medisch Labo	Labo Klinische Biologie, UZA	Jasmine Coppens et al
EPI_ISL_4000869	Belgium/UZA-UA-47267362/2021	2021-08-23	Europe	Belgium	Algemeen Medisch Labo	Labo Klinische Biologie, UZA	Marie Le Mercier et al
EPI_ISL_1697349	Belgium/UZA-UA-47275900/2021	2021-04-15	Europe	Belgium	Algemeen Medisch Labo	Labo Klinische Biologie, UZA	Jasmine Coppens et al
EPI_ISL_1697366	Belgium/UZA-UA-47310692/2021	2021-04-09	Europe	Belgium	Algemeen Medisch Labo	Labo Klinische Biologie, UZA	Jasmine Coppens et al
EPI_ISL_1381269	Belgium/UZA-UA-47319305/2021	2021-03-08	Europe	Belgium	Algemeen Medisch Laboratorium (AML)	UAntwerp, Laboratory of Medical Microbiology	Basil Britto Xavier et al
EPI_ISL_1697351	Belgium/UZA-UA-47319367/2021	2021-04-09	Europe	Belgium	Algemeen Medisch Labo	Labo Klinische Biologie, UZA	Jasmine Coppens et al
EPI_ISL_2714847	Belgium/UZA-UA-47323663/2021	2021-06-11	Europe	Belgium	Algemeen Medisch Labo	Labo Klinische Biologie, UZA	Marie Le Mercier et al
EPI_ISL_2422120	Belgium/UZA-UA-47326060/2021	2021-05-25	Europe	Belgium	Algemeen Medisch Labo	Labo Klinische Biologie, UZA	Marie Le Mercier et al
EPI_ISL_2714842	Belgium/UZA-UA-47326133/2021	2021-06-21	Europe	Belgium	Algemeen Medisch Labo	Labo Klinische Biologie, UZA	Marie Le Mercier et al
EPI_ISL_1279939	Belgium/UZA-UA-47346057/2021	2021-03-08	Europe	Belgium	Algemeen Medisch Laboratorium (AML)	UAntwerp, Laboratory of Medical Microbiology	Basil Britto Xavier et al
EPI_ISL_2047689	Belgium/UZA-UA-47361699/2021	2021-04-27	Europe	Belgium	Algemeen Medisch Labo	Labo Klinische Biologie, UZA	Jasmine Coppens et al
EPI_ISL_2626914	Belgium/UZA-UA-47361819/2021	2021-06-04	Europe	Belgium	Algemeen Medisch Labo	Labo Klinische Biologie, UZA	Marie Le Mercier et al
EPI_ISL_2358230	Belgium/UZA-UA-47386188/2021	2021-05-14	Europe	Belgium	Algemeen Medisch Labo	Labo Klinische Biologie, UZA	Marie Le Mercier et al
EPI_ISL_1381267	Belgium/UZA-UA-47429175/2021	2021-03-11	Europe	Belgium	Algemeen Medisch Laboratorium (AML)	UAntwerp, Laboratory of Medical Microbiology	Basil Britto Xavier et al
EPI_ISL_1171467	Belgium/UZA-UA-47436647/2021	2021-02-16	Europe	Belgium	Algemeen Medisch Laboratorium (AML)	UAntwerp, Laboratory of Medical Microbiology	Basil Britto Xavier et al
EPI_ISL_4738449	Belgium/UZA-UA-47453621/2021	2021-09-17	Europe	Belgium	Algemeen Medisch Labo	Labo Klinische Biologie, UZA	Jasmine Coppens et al
EPI_ISL_2545626	Belgium/UZA-UA-47463980/2021	2021-06-01	Europe	Belgium	Algemeen Medisch Labo	Labo Klinische Biologie, UZA	Jasmine Coppens et al
EPI_ISL_2545630	Belgium/UZA-UA-47463981/2021	2021-06-01	Europe	Belgium	Algemeen Medisch Labo	Labo Klinische Biologie, UZA	Jasmine Coppens et al
EPI_ISL_1608061	Belgium/UZA-UA-47492593/2021	2021-04-01	Europe	Belgium	Algemeen Medisch Labo	Labo Klinische Biologie, UZA	Marie Le Mercier et al
EPI_ISL_1336263	Belgium/UZA-UA-47493926/2021	2021-02-10	Europe	Belgium	ALGEMEEN MEDISCH LABO	UAntwerp, Laboratory of Medical Microbiology	Basil Britto Xavier et al
EPI_ISL_1259240	Belgium/UZA-UA-47493957/2021	2021-03-08	Europe	Belgium	Algemeen Medisch Laboratorium (AML)	UAntwerp, Laboratory of Medical Microbiology	Basil Britto Xavier et al
EPI_ISL_3534945	Belgium/UZA-UA-47498743/2021	2021-07-19	Europe	Belgium	Algemeen Medisch Labo	Labo Klinische Biologie, UZA	Jasmine Coppens et al
EPI_ISL_1600176	Belgium/UZA-UA-474IUJ/2021	2021-03-28	Europe	Belgium	LHUB-ULB	Labo Klinische Biologie, UZA	Marie Le Mercier et al
EPI_ISL_1669334	Belgium/UZA-UA-47511564/2021	2021-03-08	Europe	Belgium	Algemeen Medisch Laboratorium (AML)	UAntwerp, Laboratory of Medical Microbiology	Basil Britto Xavier et al
EPI_ISL_2483302	Belgium/UZA-UA-47515304/2021	2021-05-25	Europe	Belgium	Algemeen Medisch Labo	Labo Klinische Biologie, UZA	Marie Le Mercier et al
EPI_ISL_1591221	Belgium/UZA-UA-47516725/2021	2021-04-01	Europe	Belgium	Algemeen Medisch Labo	Labo Klinische Biologie, UZA	Marie Le Mercier et al
EPI_ISL_2988372	Belgium/UZA-UA-47526640/2021	2021-07-06	Europe	Belgium	Algemeen Medisch Labo	Labo Klinische Biologie, UZA	Marie Le Mercier et al
EPI_ISL_3696403	Belgium/UZA-UA-47528127/2021	2021-08-04	Europe	Belgium	Algemeen Medisch Labo	Labo Klinische Biologie, UZA	Marie Le Mercier et al
EPI_ISL_1591212	Belgium/UZA-UA-47550641/2021	2021-01-01	Europe	Belgium	Algemeen Medisch Labo	Labo Klinische Biologie, UZA	Marie Le Mercier et al
EPI_ISL_3266652	Belgium/UZA-UA-47558075/2021	2021-07-22	Europe	Belgium	Algemeen Medisch Labo	Labo Klinische Biologie, UZA	Marie Le Mercier et al
EPI_ISL_3696404	Belgium/UZA-UA-47558116/2021	2021-08-04	Europe	Belgium	Algemeen Medisch Labo	Labo Klinische Biologie, UZA	Marie Le Mercier et al
EPI_ISL_1697352	Belgium/UZA-UA-47565161/2021	2021-04-12	Europe	Belgium	Algemeen Medisch Labo	Labo Klinische Biologie, UZA	Jasmine Coppens et al
EPI_ISL_1591210	Belgium/UZA-UA-47565219/2021	2021-04-02	Europe	Belgium	Algemeen Medisch Labo	Labo Klinische Biologie, UZA	Marie Le Mercier et al
EPI_ISL_2331860	Belgium/UZA-UA-47566443/2021	2021-05-18	Europe	Belgium	Algemeen Medisch Labo	Labo Klinische Biologie, UZA	Marie Le Mercier et al
EPI_ISL_1381268	Belgium/UZA-UA-47567216/2021	2021-03-08	Europe	Belgium	Algemeen Medisch Laboratorium (AML)	UAntwerp, Laboratory of Medical Microbiology	Basil Britto Xavier et al
EPI_ISL_2988385	Belgium/UZA-UA-47596370/2021	2021-07-05	Europe	Belgium	Algemeen Medisch Labo	Labo Klinische Biologie, UZA	Marie Le Mercier et al
EPI_ISL_3534923	Belgium/UZA-UA-47597620/2021	2021-07-30	Europe	Belgium	Algemeen Medisch Labo	Labo Klinische Biologie, UZA	Jasmine Coppens et al
EPI_ISL_3266645	Belgium/UZA-UA-47597637/2021	2021-07-28	Europe	Belgium	Algemeen Medisch Labo	Labo Klinische Biologie, UZA	Marie Le Mercier et al
EPI_ISL_3696420	Belgium/UZA-UA-47597758/2021	2021-08-05	Europe	Belgium	Algemeen Medisch Labo	Labo Klinische Biologie, UZA	Marie Le Mercier et al
EPI_ISL_1697353	Belgium/UZA-UA-47600658/2021	2021-04-13	Europe	Belgium	Algemeen Medisch Labo	Labo Klinische Biologie, UZA	Jasmine Coppens et al
EPI_ISL_3915874	Belgium/UZA-UA-47602331/2021	2021-08-16	Europe	Belgium	Algemeen Medisch Labo	Labo Klinische Biologie, UZA	Marie Le Mercier et al
EPI_ISL_4275367	Belgium/UZA-UA-47604359/2021	2021-09-02	Europe	Belgium	Algemeen Medisch Labo	Labo Klinische Biologie, UZA	Marie Le Mercier et al
EPI_ISL_2932381	Belgium/UZA-UA-47690287/2021	2021-06-23	Europe	Belgium	Algemeen Medisch Labo	Labo Klinische Biologie, UZA	Marie Le Mercier et al
EPI_ISL_2932393	Belgium/UZA-UA-47690302/2021	2021-06-28	Europe	Belgium	Algemeen Medisch Labo	Labo Klinische Biologie, UZA	Marie Le Mercier et al
EPI_ISL_2714841	Belgium/UZA-UA-47700630/2021	2021-06-21	Europe	Belgium	Algemeen Medisch Labo	Labo Klinische Biologie, UZA	Marie Le Mercier et al
EPI_ISL_2361726	Belgium/UZA-UA-47700654/2021	2021-05-20	Europe	Belgium	Algemeen Medisch Labo	Labo Klinische Biologie, UZA	Marie Le Mercier et al
EPI_ISL_2626920	Belgium/UZA-UA-47701998/2021	2021-06-07	Europe	Belgium	Algemeen Medisch Labo	Labo Klinische Biologie, UZA	Marie Le Mercier et al
EPI_ISL_2422122	Belgium/UZA-UA-47741914/2021	2021-05-27	Europe	Belgium	Algemeen Medisch Labo	Labo Klinische Biologie, UZA	Marie Le Mercier et al
EPI_ISL_2714840	Belgium/UZA-UA-47748143/2021	2021-06-17	Europe	Belgium	Algemeen Medisch Labo	Labo Klinische Biologie, UZA	Marie Le Mercier et al
EPI_ISL_3915705	Belgium/UZA-UA-47752058/2021	2021-08-05	Europe	Belgium	Algemeen Medisch Labo	Labo Klinische Biologie, UZA	Marie Le Mercier et al
EPI_ISL_1608057	Belgium/UZA-UA-47753321/2021	2021-03-31	Europe	Belgium	Algemeen Medisch Labo	Labo Klinische Biologie, UZA	Marie Le Mercier et al
EPI_ISL_3691952	Belgium/UZA-UA-47754523/2021	2021-08-02	Europe	Belgium	Algemeen Medisch Labo	Labo Klinische Biologie, UZA	Marie Le Mercier et al
EPI_ISL_1171466	Belgium/UZA-UA-47756324/2021	2021-02-18	Europe	Belgium	Algemeen Medisch Laboratorium (AML)	UAntwerp, Laboratory of Medical Microbiology	Basil Britto Xavier et al
EPI_ISL_1669337	Belgium/UZA-UA-47757189/2021	2021-03-05	Europe	Belgium	Algemeen Medisch Laboratorium (AML)	UAntwerp, Laboratory of Medical Microbiology	Basil Britto Xavier et al
EPI_ISL_1336267	Belgium/UZA-UA-47760773/2021	2021-02-09	Europe	Belgium	ALGEMEEN MEDISCH LABO	UAntwerp, Laboratory of Medical Microbiology	Basil Britto Xavier et al
EPI_ISL_1697354	Belgium/UZA-UA-47771630/2021	2021-04-09	Europe	Belgium	Algemeen Medisch Labo	Labo Klinische Biologie, UZA	Jasmine Coppens et al
EPI_ISL_2714846	Belgium/UZA-UA-47777288/2021	2021-06-17	Europe	Belgium	Algemeen Medisch Labo	Labo Klinische Biologie, UZA	Marie Le Mercier et al
EPI_ISL_1381270	Belgium/UZA-UA-47780882/2021	2021-03-05	Europe	Belgium	Algemeen Medisch Laboratorium (AML)	UAntwerp, Laboratory of Medical Microbiology	Basil Britto Xavier et al
EPI_ISL_1336264	Belgium/UZA-UA-47788291/2021	2021-02-08	Europe	Belgium	ALGEMEEN MEDISCH LABO	UAntwerp, Laboratory of Medical Microbiology	Basil Britto Xavier et al
EPI_ISL_1171469	Belgium/UZA-UA-47788513/2021	2021-02-16	Europe	Belgium	Algemeen Medisch Laboratorium (AML)	UAntwerp, Laboratory of Medical Microbiology	Basil Britto Xavier et al
EPI_ISL_1455663	Belgium/UZA-UA-47788608/2021	2021-03-10	Europe	Belgium	Algemeen Medisch Laboratorium (AML)	UAntwerp, Laboratory of Medical Microbiology	Basil Britto Xavier et al
EPI_ISL_4000861	Belgium/UZA-UA-47813639/2021	2021-08-25	Europe	Belgium	Algemeen Medisch Labo	Labo Klinische Biologie, UZA	Marie Le Mercier et al
EPI_ISL_1591219	Belgium/UZA-UA-47815634/2021	2021-03-30	Europe	Belgium	Algemeen Medisch Labo	Labo Klinische Biologie, UZA	Marie Le Mercier et al
EPI_ISL_3229789	Belgium/UZA-UA-47816399/2021	2021-07-09	Europe	Belgium	Algemeen Medisch Labo	Labo Klinische Biologie, UZA	Marie Le Mercier et al
EPI_ISL_3266659	Belgium/UZA-UA-47816571/2021	2021-07-27	Europe	Belgium	Algemeen Medisch Labo	Labo Klinische Biologie, UZA	Marie Le Mercier et al
EPI_ISL_3915725	Belgium/UZA-UA-47818318/2021	2021-08-10	Europe	Belgium	Algemeen Medisch Labo	Labo Klinische Biologie, UZA	Marie Le Mercier et al
EPI_ISL_3229562	Belgium/UZA-UA-47826815/2021	2021-07-20	Europe	Belgium	Algemeen Medisch Labo	Labo Klinische Biologie, UZA	Marie Le Mercier et al
EPI_ISL_2673420	Belgium/UZA-UA-47827266/2021	2021-06-07	Europe	Belgium	Algemeen Medisch Labo	Labo Klinische Biologie, UZA	Marie Le Mercier et al
EPI_ISL_3534995	Belgium/UZA-UA-47833782/2021	2021-07-26	Europe	Belgium	Algemeen Medisch Labo	Labo Klinische Biologie, UZA	Jasmine Coppens et al
EPI_ISL_2932390	Belgium/UZA-UA-47841721/2021	2021-06-29	Europe	Belgium	Algemeen Medisch Labo	Labo Klinische Biologie, UZA	Marie Le Mercier et al
EPI_ISL_3535019	Belgium/UZA-UA-47843182/2021	2021-07-22	Europe	Belgium	Algemeen Medisch Labo	Labo Klinische Biologie, UZA	Jasmine Coppens et al
EPI_ISL_1697355	Belgium/UZA-UA-47844608/2021	2021-04-13	Europe	Belgium	Algemeen Medisch Labo	Labo Klinische Biologie, UZA	Jasmine Coppens et al
EPI_ISL_1697356	Belgium/UZA-UA-47845474/2021	2021-04-13	Europe	Belgium	Algemeen Medisch Labo	Labo Klinische Biologie, UZA	Jasmine Coppens et al
EPI_ISL_1922888	Belgium/UZA-UA-47845479/2021	2021-04-14	Europe	Belgium	Algemeen Medisch Labo	Labo Klinische Biologie, UZA	Jasmine Coppens et al
EPI_ISL_1697357	Belgium/UZA-UA-47846356/2021	2021-04-12	Europe	Belgium	Algemeen Medisch Labo	Labo Klinische Biologie, UZA	Jasmine Coppens et al
EPI_ISL_2047688	Belgium/UZA-UA-47846805/2021	2021-04-27	Europe	Belgium	Algemeen Medisch Labo	Labo Klinische Biologie, UZA	Jasmine Coppens et al
EPI_ISL_2047685	Belgium/UZA-UA-47847754/2021	2021-04-28	Europe	Belgium	Algemeen Medisch Labo	Labo Klinische Biologie, UZA	Jasmine Coppens et al
EPI_ISL_3065910	Belgium/UZA-UA-47848402/2021	2021-07-03	Europe	Belgium	Algemeen Medisch Labo	Labo Klinische Biologie, UZA	Jasmine Coppens et al
EPI_ISL_3534935	Belgium/UZA-UA-47848465/2021	2021-07-15	Europe	Belgium	Algemeen Medisch Labo	Labo Klinische Biologie, UZA	Jasmine Coppens et al
EPI_ISL_4000864	Belgium/UZA-UA-47848527/2021	2021-08-21	Europe	Belgium	Algemeen Medisch Labo	Labo Klinische Biologie, UZA	Marie Le Mercier et al
EPI_ISL_2361732	Belgium/UZA-UA-47852738/2021	2021-05-18	Europe	Belgium	Algemeen Medisch Labo	Labo Klinische Biologie, UZA	Marie Le Mercier et al
EPI_ISL_1591223	Belgium/UZA-UA-47854547/2021	2021-03-30	Europe	Belgium	Algemeen Medisch Labo	Labo Klinische Biologie, UZA	Marie Le Mercier et al
EPI_ISL_1443683	Belgium/UZA-UA-47856253/2021	2021-03-17	Europe	Belgium	Algemeen Medisch Labo	Labo Klinische Biologie, UZA	Marie Le Mercier et al
EPI_ISL_3915707	Belgium/UZA-UA-47863520/2021	2021-08-09	Europe	Belgium	Algemeen Medisch Labo	Labo Klinische Biologie, UZA	Marie Le Mercier et al
EPI_ISL_3915718	Belgium/UZA-UA-47863524/2021	2021-08-09	Europe	Belgium	Algemeen Medisch Labo	Labo Klinische Biologie, UZA	Marie Le Mercier et al
EPI_ISL_1697358	Belgium/UZA-UA-47865360/2021	2021-04-13	Europe	Belgium	Algemeen Medisch Labo	Labo Klinische Biologie, UZA	Jasmine Coppens et al
EPI_ISL_3915721	Belgium/UZA-UA-47878444/2021	2021-08-10	Europe	Belgium	Algemeen Medisch Labo	Labo Klinische Biologie, UZA	Marie Le Mercier et al
EPI_ISL_4275357	Belgium/UZA-UA-47878507/2021	2021-09-03	Europe	Belgium	Algemeen Medisch Labo	Labo Klinische Biologie, UZA	Marie Le Mercier et al
EPI_ISL_2626916	Belgium/UZA-UA-47881543/2021	2021-06-07	Europe	Belgium	Algemeen Medisch Labo	Labo Klinische Biologie, UZA	Marie Le Mercier et al
EPI_ISL_2714849	Belgium/UZA-UA-47881577/2021	2021-06-17	Europe	Belgium	Algemeen Medisch Labo	Labo Klinische Biologie, UZA	Marie Le Mercier et al
EPI_ISL_3691950	Belgium/UZA-UA-47881837/2021	2021-08-02	Europe	Belgium	Algemeen Medisch Labo	Labo Klinische Biologie, UZA	Marie Le Mercier et al
EPI_ISL_3915720	Belgium/UZA-UA-47882256/2021	2021-08-10	Europe	Belgium	Algemeen Medisch Labo	Labo Klinische Biologie, UZA	Marie Le Mercier et al
EPI_ISL_1697359	Belgium/UZA-UA-47882559/2021	2021-04-10	Europe	Belgium	Algemeen Medisch Labo	Labo Klinische Biologie, UZA	Jasmine Coppens et al
EPI_ISL_1591224	Belgium/UZA-UA-47883091/2021	2021-03-31	Europe	Belgium	Algemeen Medisch Labo	Labo Klinische Biologie, UZA	Marie Le Mercier et al
EPI_ISL_1171465	Belgium/UZA-UA-47885238/2021	2021-02-15	Europe	Belgium	Algemeen Medisch Laboratorium (AML)	UAntwerp, Laboratory of Medical Microbiology	Basil Britto Xavier et al
EPI_ISL_2361720	Belgium/UZA-UA-47886323/2021	2021-05-17	Europe	Belgium	Algemeen Medisch Labo	Labo Klinische Biologie, UZA	Marie Le Mercier et al
EPI_ISL_2361730	Belgium/UZA-UA-47886334/2021	2021-05-20	Europe	Belgium	Algemeen Medisch Labo	Labo Klinische Biologie, UZA	Marie Le Mercier et al
EPI_ISL_1591215	Belgium/UZA-UA-47891144/2021	2021-03-31	Europe	Belgium	Algemeen Medisch Labo	Labo Klinische Biologie, UZA	Marie Le Mercier et al
EPI_ISL_3696406	Belgium/UZA-UA-47891385/2021	2021-08-03	Europe	Belgium	Algemeen Medisch Labo	Labo Klinische Biologie, UZA	Marie Le Mercier et al
EPI_ISL_1608058	Belgium/UZA-UA-47895334/2021	2021-04-01	Europe	Belgium	Algemeen Medisch Labo	Labo Klinische Biologie, UZA	Marie Le Mercier et al
EPI_ISL_2361723	Belgium/UZA-UA-47897139/2021	2021-05-18	Europe	Belgium	Algemeen Medisch Labo	Labo Klinische Biologie, UZA	Marie Le Mercier et al
EPI_ISL_2988374	Belgium/UZA-UA-47897192/2021	2021-07-06	Europe	Belgium	Algemeen Medisch Labo	Labo Klinische Biologie, UZA	Marie Le Mercier et al
EPI_ISL_1591211	Belgium/UZA-UA-47898391/2021	2021-03-30	Europe	Belgium	Algemeen Medisch Labo	Labo Klinische Biologie, UZA	Marie Le Mercier et al
EPI_ISL_1171471	Belgium/UZA-UA-47899406/2021	2021-02-15	Europe	Belgium	Algemeen Medisch Laboratorium (AML)	UAntwerp, Laboratory of Medical Microbiology	Basil Britto Xavier et al
EPI_ISL_1171473	Belgium/UZA-UA-47899413/2021	2021-02-16	Europe	Belgium	Algemeen Medisch Laboratorium (AML)	UAntwerp, Laboratory of Medical Microbiology	Basil Britto Xavier et al
EPI_ISL_4275384	Belgium/UZA-UA-47900757/2021	2021-08-25	Europe	Belgium	Algemeen Medisch Labo	Labo Klinische Biologie, UZA	Marie Le Mercier et al
EPI_ISL_4275383	Belgium/UZA-UA-47900759/2021	2021-08-25	Europe	Belgium	Algemeen Medisch Labo	Labo Klinische Biologie, UZA	Marie Le Mercier et al
EPI_ISL_4275385	Belgium/UZA-UA-47900764/2021	2021-08-24	Europe	Belgium	Algemeen Medisch Labo	Labo Klinische Biologie, UZA	Marie Le Mercier et al
EPI_ISL_4275380	Belgium/UZA-UA-47900785/2021	2021-08-27	Europe	Belgium	Algemeen Medisch Labo	Labo Klinische Biologie, UZA	Marie Le Mercier et al
EPI_ISL_4275379	Belgium/UZA-UA-47900789/2021	2021-08-26	Europe	Belgium	Algemeen Medisch Labo	Labo Klinische Biologie, UZA	Marie Le Mercier et al
EPI_ISL_4275378	Belgium/UZA-UA-47900790/2021	2021-08-26	Europe	Belgium	Algemeen Medisch Labo	Labo Klinische Biologie, UZA	Marie Le Mercier et al
EPI_ISL_2932395	Belgium/UZA-UA-47903273/2021	2021-06-30	Europe	Belgium	Algemeen Medisch Labo	Labo Klinische Biologie, UZA	Marie Le Mercier et al
EPI_ISL_2422123	Belgium/UZA-UA-47903634/2021	2021-05-27	Europe	Belgium	Algemeen Medisch Labo	Labo Klinische Biologie, UZA	Marie Le Mercier et al
EPI_ISL_3915867	Belgium/UZA-UA-47903702/2021	2021-08-14	Europe	Belgium	Algemeen Medisch Labo	Labo Klinische Biologie, UZA	Marie Le Mercier et al
EPI_ISL_4505559	Belgium/UZA-UA-47903787/2021	2021-09-13	Europe	Belgium	Algemeen Medisch Labo	Labo Klinische Biologie, UZA	Marie Le Mercier et al
EPI_ISL_2047692	Belgium/UZA-UA-47907018/2021	2021-04-28	Europe	Belgium	Algemeen Medisch Labo	Labo Klinische Biologie, UZA	Jasmine Coppens et al
EPI_ISL_2422124	Belgium/UZA-UA-47910537/2021	2021-05-26	Europe	Belgium	Algemeen Medisch Labo	Labo Klinische Biologie, UZA	Marie Le Mercier et al
EPI_ISL_2047687	Belgium/UZA-UA-47912603/2021	2021-04-28	Europe	Belgium	Algemeen Medisch Labo	Labo Klinische Biologie, UZA	Jasmine Coppens et al
EPI_ISL_2292715	Belgium/UZA-UA-47913362/2021	2021-04-27	Europe	Belgium	Algemeen Medisch Labo	Labo Klinische Biologie, UZA	Jasmine Coppens et al
EPI_ISL_2292716	Belgium/UZA-UA-47913363/2021	2021-04-27	Europe	Belgium	Algemeen Medisch Labo	Labo Klinische Biologie, UZA	Jasmine Coppens et al
EPI_ISL_2292717	Belgium/UZA-UA-47913378/2021	2021-04-27	Europe	Belgium	Algemeen Medisch Labo	Labo Klinische Biologie, UZA	Jasmine Coppens et al
EPI_ISL_3691793	Belgium/UZA-UA-47913998/2021	2021-08-02	Europe	Belgium	Algemeen Medisch Labo	Labo Klinische Biologie, UZA	Marie Le Mercier et al
EPI_ISL_3691945	Belgium/UZA-UA-47918658/2021	2021-08-03	Europe	Belgium	Algemeen Medisch Labo	Labo Klinische Biologie, UZA	Marie Le Mercier et al
EPI_ISL_2932399	Belgium/UZA-UA-47921011/2021	2021-06-30	Europe	Belgium	Algemeen Medisch Labo	Labo Klinische Biologie, UZA	Marie Le Mercier et al
EPI_ISL_1697360	Belgium/UZA-UA-47925022/2021	2021-04-13	Europe	Belgium	Algemeen Medisch Labo	Labo Klinische Biologie, UZA	Jasmine Coppens et al
EPI_ISL_1697361	Belgium/UZA-UA-47925026/2021	2021-04-13	Europe	Belgium	Algemeen Medisch Labo	Labo Klinische Biologie, UZA	Jasmine Coppens et al
EPI_ISL_1697362	Belgium/UZA-UA-47925152/2021	2021-04-15	Europe	Belgium	Algemeen Medisch Labo	Labo Klinische Biologie, UZA	Jasmine Coppens et al
EPI_ISL_1591222	Belgium/UZA-UA-47925406/2021	2021-04-03	Europe	Belgium	Algemeen Medisch Labo	Labo Klinische Biologie, UZA	Marie Le Mercier et al
EPI_ISL_2361722	Belgium/UZA-UA-47925640/2021	2021-05-19	Europe	Belgium	Algemeen Medisch Labo	Labo Klinische Biologie, UZA	Marie Le Mercier et al
EPI_ISL_1608060	Belgium/UZA-UA-47928255/2021	2021-04-02	Europe	Belgium	Algemeen Medisch Labo	Labo Klinische Biologie, UZA	Marie Le Mercier et al
EPI_ISL_1608059	Belgium/UZA-UA-47928277/2021	2021-04-02	Europe	Belgium	Algemeen Medisch Labo	Labo Klinische Biologie, UZA	Marie Le Mercier et al
EPI_ISL_1591218	Belgium/UZA-UA-47928926/2021	2021-04-02	Europe	Belgium	Algemeen Medisch Labo	Labo Klinische Biologie, UZA	Marie Le Mercier et al
EPI_ISL_2361731	Belgium/UZA-UA-47929963/2021	2021-05-19	Europe	Belgium	Algemeen Medisch Labo	Labo Klinische Biologie, UZA	Marie Le Mercier et al
EPI_ISL_2047694	Belgium/UZA-UA-47930309/2021	2021-04-28	Europe	Belgium	Algemeen Medisch Labo	Labo Klinische Biologie, UZA	Jasmine Coppens et al
EPI_ISL_2304036	Belgium/UZA-UA-47930404/2021	2021-05-10	Europe	Belgium	Algemeen Medisch Labo	Labo Klinische Biologie, UZA	Marie Le Mercier et al
EPI_ISL_2422126	Belgium/UZA-UA-47930466/2021	2021-05-26	Europe	Belgium	Algemeen Medisch Labo	Labo Klinische Biologie, UZA	Marie Le Mercier et al
EPI_ISL_2626922	Belgium/UZA-UA-47930507/2021	2021-06-08	Europe	Belgium	Algemeen Medisch Labo	Labo Klinische Biologie, UZA	Marie Le Mercier et al
EPI_ISL_2714843	Belgium/UZA-UA-47930517/2021	2021-06-11	Europe	Belgium	Algemeen Medisch Labo	Labo Klinische Biologie, UZA	Marie Le Mercier et al
EPI_ISL_2545616	Belgium/UZA-UA-47931687/2021	2021-05-31	Europe	Belgium	Algemeen Medisch Labo	Labo Klinische Biologie, UZA	Jasmine Coppens et al
EPI_ISL_2047691	Belgium/UZA-UA-47932021/2021	2021-04-23	Europe	Belgium	Algemeen Medisch Labo	Labo Klinische Biologie, UZA	Jasmine Coppens et al
EPI_ISL_1591217	Belgium/UZA-UA-47934217/2021	2021-04-01	Europe	Belgium	Algemeen Medisch Labo	Labo Klinische Biologie, UZA	Marie Le Mercier et al
EPI_ISL_1669335	Belgium/UZA-UA-47937493/2021	2021-03-08	Europe	Belgium	Algemeen Medisch Laboratorium (AML)	UAntwerp, Laboratory of Medical Microbiology	Basil Britto Xavier et al
EPI_ISL_2988377	Belgium/UZA-UA-47942544/2021	2021-07-06	Europe	Belgium	Algemeen Medisch Labo	Labo Klinische Biologie, UZA	Marie Le Mercier et al
EPI_ISL_3065909	Belgium/UZA-UA-47942735/2021	2021-07-03	Europe	Belgium	Algemeen Medisch Labo	Labo Klinische Biologie, UZA	Jasmine Coppens et al
EPI_ISL_3229556	Belgium/UZA-UA-47942787/2021	2021-07-19	Europe	Belgium	Algemeen Medisch Labo	Labo Klinische Biologie, UZA	Marie Le Mercier et al
EPI_ISL_3534936	Belgium/UZA-UA-47947311/2021	2021-07-16	Europe	Belgium	Algemeen Medisch Labo	Labo Klinische Biologie, UZA	Jasmine Coppens et al
EPI_ISL_2861617	Belgium/UZA-UA-47948188/2021	2021-06-23	Europe	Belgium	Algemeen Medisch Labo	Labo Klinische Biologie, UZA	Marie Le Mercier et al
EPI_ISL_3534944	Belgium/UZA-UA-47949541/2021	2021-07-19	Europe	Belgium	Algemeen Medisch Labo	Labo Klinische Biologie, UZA	Jasmine Coppens et al
EPI_ISL_3229561	Belgium/UZA-UA-47949543/2021	2021-07-19	Europe	Belgium	Algemeen Medisch Labo	Labo Klinische Biologie, UZA	Marie Le Mercier et al
EPI_ISL_2545625	Belgium/UZA-UA-47949692/2021	2021-05-31	Europe	Belgium	Algemeen Medisch Labo	Labo Klinische Biologie, UZA	Jasmine Coppens et al
EPI_ISL_3915727	Belgium/UZA-UA-47950491/2021	2021-08-09	Europe	Belgium	Algemeen Medisch Labo	Labo Klinische Biologie, UZA	Marie Le Mercier et al
EPI_ISL_3915728	Belgium/UZA-UA-47950492/2021	2021-08-09	Europe	Belgium	Algemeen Medisch Labo	Labo Klinische Biologie, UZA	Marie Le Mercier et al
EPI_ISL_1591220	Belgium/UZA-UA-47963240/2021	2021-03-28	Europe	Belgium	Algemeen Medisch Labo	Labo Klinische Biologie, UZA	Marie Le Mercier et al
EPI_ISL_4000871	Belgium/UZA-UA-47969200/2021	2021-08-20	Europe	Belgium	Algemeen Medisch Labo	Labo Klinische Biologie, UZA	Marie Le Mercier et al
EPI_ISL_3696418	Belgium/UZA-UA-47969816/2021	2021-08-06	Europe	Belgium	Algemeen Medisch Labo	Labo Klinische Biologie, UZA	Marie Le Mercier et al
EPI_ISL_2361729	Belgium/UZA-UA-47977401/2021	2021-05-18	Europe	Belgium	Algemeen Medisch Labo	Labo Klinische Biologie, UZA	Marie Le Mercier et al
EPI_ISL_2361728	Belgium/UZA-UA-47977407/2021	2021-05-18	Europe	Belgium	Algemeen Medisch Labo	Labo Klinische Biologie, UZA	Marie Le Mercier et al
EPI_ISL_2361721	Belgium/UZA-UA-47977489/2021	2021-05-20	Europe	Belgium	Algemeen Medisch Labo	Labo Klinische Biologie, UZA	Marie Le Mercier et al
EPI_ISL_2361727	Belgium/UZA-UA-47980352/2021	2021-05-10	Europe	Belgium	Algemeen Medisch Labo	Labo Klinische Biologie, UZA	Marie Le Mercier et al
EPI_ISL_2714854	Belgium/UZA-UA-47982959/2021	2021-06-17	Europe	Belgium	Algemeen Medisch Labo	Labo Klinische Biologie, UZA	Marie Le Mercier et al
EPI_ISL_2047690	Belgium/UZA-UA-47985070/2021	2021-04-23	Europe	Belgium	Algemeen Medisch Labo	Labo Klinische Biologie, UZA	Jasmine Coppens et al
EPI_ISL_3696400	Belgium/UZA-UA-47985199/2021	2021-08-05	Europe	Belgium	Algemeen Medisch Labo	Labo Klinische Biologie, UZA	Marie Le Mercier et al
EPI_ISL_2047696	Belgium/UZA-UA-47986963/2021	2021-04-24	Europe	Belgium	Algemeen Medisch Labo	Labo Klinische Biologie, UZA	Jasmine Coppens et al
EPI_ISL_4738499	Belgium/UZA-UA-47987094/2021	2021-09-16	Europe	Belgium	Algemeen Medisch Labo	Labo Klinische Biologie, UZA	Jasmine Coppens et al
EPI_ISL_1963335	Belgium/UZA-UA-47987622/2021	2021-04-24	Europe	Belgium	Algemeen Medisch Labo	Labo Klinische Biologie, UZA	Jasmine Coppens et al
EPI_ISL_2016758	Belgium/UZA-UA-47988422/2021	2021-04-23	Europe	Belgium	Algemeen Medisch Labo	Labo Klinische Biologie, UZA	Marie Le Mercier et al
EPI_ISL_2047695	Belgium/UZA-UA-47988430/2021	2021-04-23	Europe	Belgium	Algemeen Medisch Labo	Labo Klinische Biologie, UZA	Jasmine Coppens et al
EPI_ISL_4000945	Belgium/UZA-UA-47994903/2021	2021-08-25	Europe	Belgium	Algemeen Medisch Labo	Labo Klinische Biologie, UZA	Marie Le Mercier et al
EPI_ISL_2131347	Belgium/UZA-UA-47996051/2021	2021-05-03	Europe	Belgium	Algemeen Medisch Labo	Labo Klinische Biologie, UZA	Jasmine Coppens et al
EPI_ISL_2932397	Belgium/UZA-UA-48000180/2021	2021-06-29	Europe	Belgium	Algemeen Medisch Labo	Labo Klinische Biologie, UZA	Marie Le Mercier et al
EPI_ISL_2988375	Belgium/UZA-UA-48006984/2021	2021-07-07	Europe	Belgium	Algemeen Medisch Labo	Labo Klinische Biologie, UZA	Marie Le Mercier et al
EPI_ISL_3266649	Belgium/UZA-UA-48007431/2021	2021-07-27	Europe	Belgium	Algemeen Medisch Labo	Labo Klinische Biologie, UZA	Marie Le Mercier et al
EPI_ISL_2988383	Belgium/UZA-UA-48009163/2021	2021-07-05	Europe	Belgium	Algemeen Medisch Labo	Labo Klinische Biologie, UZA	Marie Le Mercier et al
EPI_ISL_3534941	Belgium/UZA-UA-48010414/2021	2021-07-19	Europe	Belgium	Algemeen Medisch Labo	Labo Klinische Biologie, UZA	Jasmine Coppens et al
EPI_ISL_3535022	Belgium/UZA-UA-48010422/2021	2021-07-20	Europe	Belgium	Algemeen Medisch Labo	Labo Klinische Biologie, UZA	Jasmine Coppens et al
EPI_ISL_3915723	Belgium/UZA-UA-48010447/2021	2021-08-10	Europe	Belgium	Algemeen Medisch Labo	Labo Klinische Biologie, UZA	Marie Le Mercier et al
EPI_ISL_1697363	Belgium/UZA-UA-48022481/2021	2021-04-12	Europe	Belgium	Algemeen Medisch Labo	Labo Klinische Biologie, UZA	Jasmine Coppens et al
EPI_ISL_2545614	Belgium/UZA-UA-48026969/2021	2021-05-28	Europe	Belgium	Algemeen Medisch Labo	Labo Klinische Biologie, UZA	Jasmine Coppens et al
EPI_ISL_2545618	Belgium/UZA-UA-48028385/2021	2021-05-28	Europe	Belgium	Algemeen Medisch Labo	Labo Klinische Biologie, UZA	Jasmine Coppens et al
EPI_ISL_2545628	Belgium/UZA-UA-48028655/2021	2021-06-03	Europe	Belgium	Algemeen Medisch Labo	Labo Klinische Biologie, UZA	Jasmine Coppens et al
EPI_ISL_3534932	Belgium/UZA-UA-48030179/2021	2021-07-13	Europe	Belgium	Algemeen Medisch Labo	Labo Klinische Biologie, UZA	Jasmine Coppens et al
EPI_ISL_2545632	Belgium/UZA-UA-48030200/2021	2021-05-29	Europe	Belgium	Algemeen Medisch Labo	Labo Klinische Biologie, UZA	Jasmine Coppens et al
EPI_ISL_3534971	Belgium/UZA-UA-48035504/2021	2021-07-26	Europe	Belgium	Algemeen Medisch Labo	Labo Klinische Biologie, UZA	Jasmine Coppens et al
EPI_ISL_3915879	Belgium/UZA-UA-48043258/2021	2021-08-18	Europe	Belgium	Algemeen Medisch Labo	Labo Klinische Biologie, UZA	Marie Le Mercier et al
EPI_ISL_2361724	Belgium/UZA-UA-48052091/2021	2021-05-17	Europe	Belgium	Algemeen Medisch Labo	Labo Klinische Biologie, UZA	Marie Le Mercier et al
EPI_ISL_3915865	Belgium/UZA-UA-48052866/2021	2021-08-15	Europe	Belgium	Algemeen Medisch Labo	Labo Klinische Biologie, UZA	Marie Le Mercier et al
EPI_ISL_3534931	Belgium/UZA-UA-48053118/2021	2021-07-13	Europe	Belgium	Algemeen Medisch Labo	Labo Klinische Biologie, UZA	Jasmine Coppens et al
EPI_ISL_2422127	Belgium/UZA-UA-48053794/2021	2021-05-22	Europe	Belgium	Algemeen Medisch Labo	Labo Klinische Biologie, UZA	Marie Le Mercier et al
EPI_ISL_2673421	Belgium/UZA-UA-48057869/2021	2021-06-09	Europe	Belgium	Algemeen Medisch Labo	Labo Klinische Biologie, UZA	Marie Le Mercier et al
EPI_ISL_2361725	Belgium/UZA-UA-48058261/2021	2021-05-16	Europe	Belgium	Algemeen Medisch Labo	Labo Klinische Biologie, UZA	Marie Le Mercier et al
EPI_ISL_2422128	Belgium/UZA-UA-48058893/2021	2021-05-27	Europe	Belgium	Algemeen Medisch Labo	Labo Klinische Biologie, UZA	Marie Le Mercier et al
EPI_ISL_1697364	Belgium/UZA-UA-48059228/2021	2021-04-14	Europe	Belgium	Algemeen Medisch Labo	Labo Klinische Biologie, UZA	Jasmine Coppens et al
EPI_ISL_2422129	Belgium/UZA-UA-48059754/2021	2021-05-26	Europe	Belgium	Algemeen Medisch Labo	Labo Klinische Biologie, UZA	Marie Le Mercier et al
EPI_ISL_2545631	Belgium/UZA-UA-48061047/2021	2021-05-31	Europe	Belgium	Algemeen Medisch Labo	Labo Klinische Biologie, UZA	Jasmine Coppens et al
EPI_ISL_3534979	Belgium/UZA-UA-48061315/2021	2021-07-29	Europe	Belgium	Algemeen Medisch Labo	Labo Klinische Biologie, UZA	Jasmine Coppens et al
EPI_ISL_3534996	Belgium/UZA-UA-48071188/2021	2021-07-27	Europe	Belgium	Algemeen Medisch Labo	Labo Klinische Biologie, UZA	Jasmine Coppens et al
EPI_ISL_1697365	Belgium/UZA-UA-48078193/2021	2021-04-14	Europe	Belgium	Algemeen Medisch Labo	Labo Klinische Biologie, UZA	Jasmine Coppens et al
EPI_ISL_3229778	Belgium/UZA-UA-4807885720/2021	2021-07-23	Europe	Belgium	Centrum voor Medische Analyse	Labo Klinische Biologie, UZA	Marie Le Mercier et al
EPI_ISL_1697350	Belgium/UZA-UA-48080237/2021	2021-04-15	Europe	Belgium	Algemeen Medisch Labo	Labo Klinische Biologie, UZA	Jasmine Coppens et al
EPI_ISL_3534933	Belgium/UZA-UA-48084133/2021	2021-07-14	Europe	Belgium	Algemeen Medisch Labo	Labo Klinische Biologie, UZA	Jasmine Coppens et al
EPI_ISL_3915724	Belgium/UZA-UA-48088317/2021	2021-08-09	Europe	Belgium	Algemeen Medisch Labo	Labo Klinische Biologie, UZA	Marie Le Mercier et al
EPI_ISL_3534910	Belgium/UZA-UA-48090851/2021	2021-08-04	Europe	Belgium	Algemeen Medisch Labo	Labo Klinische Biologie, UZA	Jasmine Coppens et al
EPI_ISL_3229569	Belgium/UZA-UA-48091096/2021	2021-07-19	Europe	Belgium	Algemeen Medisch Labo	Labo Klinische Biologie, UZA	Marie Le Mercier et al
EPI_ISL_2714839	Belgium/UZA-UA-48096450/2021	2021-06-16	Europe	Belgium	Algemeen Medisch Labo	Labo Klinische Biologie, UZA	Marie Le Mercier et al
EPI_ISL_3534957	Belgium/UZA-UA-48097492/2021	2021-07-23	Europe	Belgium	Algemeen Medisch Labo	Labo Klinische Biologie, UZA	Jasmine Coppens et al
EPI_ISL_1963336	Belgium/UZA-UA-48098263/2021	2021-04-13	Europe	Belgium	Algemeen Medisch Labo	Labo Klinische Biologie, UZA	Jasmine Coppens et al
EPI_ISL_3008757	Belgium/UZA-UA-48100924/2021	2021-07-01	Europe	Belgium	Algemeen Medisch Labo	Labo Klinische Biologie, UZA	Marie Le Mercier et al
EPI_ISL_3266655	Belgium/UZA-UA-48101227/2021	2021-07-29	Europe	Belgium	Algemeen Medisch Labo	Labo Klinische Biologie, UZA	Marie Le Mercier et al
EPI_ISL_4738488	Belgium/UZA-UA-48101333/2021	2021-09-20	Europe	Belgium	Algemeen Medisch Labo	Labo Klinische Biologie, UZA	Jasmine Coppens et al
EPI_ISL_2932389	Belgium/UZA-UA-48104213/2021	2021-06-29	Europe	Belgium	Algemeen Medisch Labo	Labo Klinische Biologie, UZA	Marie Le Mercier et al
EPI_ISL_2361733	Belgium/UZA-UA-48104325/2021	2021-05-17	Europe	Belgium	Algemeen Medisch Labo	Labo Klinische Biologie, UZA	Marie Le Mercier et al
EPI_ISL_3915882	Belgium/UZA-UA-48105519/2021	2021-08-18	Europe	Belgium	Algemeen Medisch Labo	Labo Klinische Biologie, UZA	Marie Le Mercier et al
EPI_ISL_4212561	Belgium/UZA-UA-4810727085/2021	2021-09-03	Europe	Belgium	Centrum voor Medische Analyse	Labo Klinische Biologie, UZA	Marie Le Mercier et al
EPI_ISL_3696421	Belgium/UZA-UA-48109265/2021	2021-08-05	Europe	Belgium	Algemeen Medisch Labo	Labo Klinische Biologie, UZA	Marie Le Mercier et al
EPI_ISL_3534964	Belgium/UZA-UA-48111938/2021	2021-07-23	Europe	Belgium	Algemeen Medisch Labo	Labo Klinische Biologie, UZA	Jasmine Coppens et al
EPI_ISL_3534965	Belgium/UZA-UA-48111943/2021	2021-07-23	Europe	Belgium	Algemeen Medisch Labo	Labo Klinische Biologie, UZA	Jasmine Coppens et al
EPI_ISL_3534980	Belgium/UZA-UA-48111985/2021	2021-07-29	Europe	Belgium	Algemeen Medisch Labo	Labo Klinische Biologie, UZA	Jasmine Coppens et al
EPI_ISL_3534983	Belgium/UZA-UA-48111994/2021	2021-07-29	Europe	Belgium	Algemeen Medisch Labo	Labo Klinische Biologie, UZA	Jasmine Coppens et al
EPI_ISL_2714838	Belgium/UZA-UA-48113337/2021	2021-06-16	Europe	Belgium	Algemeen Medisch Labo	Labo Klinische Biologie, UZA	Marie Le Mercier et al
EPI_ISL_2545615	Belgium/UZA-UA-48113612/2021	2021-06-01	Europe	Belgium	Algemeen Medisch Labo	Labo Klinische Biologie, UZA	Jasmine Coppens et al
EPI_ISL_2626909	Belgium/UZA-UA-48113659/2021	2021-06-04	Europe	Belgium	Algemeen Medisch Labo	Labo Klinische Biologie, UZA	Marie Le Mercier et al
EPI_ISL_2932387	Belgium/UZA-UA-48116031/2021	2021-06-28	Europe	Belgium	Algemeen Medisch Labo	Labo Klinische Biologie, UZA	Marie Le Mercier et al
EPI_ISL_2626907	Belgium/UZA-UA-48116205/2021	2021-06-08	Europe	Belgium	Algemeen Medisch Labo	Labo Klinische Biologie, UZA	Marie Le Mercier et al
EPI_ISL_2714855	Belgium/UZA-UA-48119050/2021	2021-06-16	Europe	Belgium	Algemeen Medisch Labo	Labo Klinische Biologie, UZA	Marie Le Mercier et al
EPI_ISL_4505560	Belgium/UZA-UA-48120083/2021	2021-09-14	Europe	Belgium	Algemeen Medisch Labo	Labo Klinische Biologie, UZA	Marie Le Mercier et al
EPI_ISL_2545617	Belgium/UZA-UA-48120551/2021	2021-06-03	Europe	Belgium	Algemeen Medisch Labo	Labo Klinische Biologie, UZA	Jasmine Coppens et al
EPI_ISL_3266647	Belgium/UZA-UA-48120760/2021	2021-07-23	Europe	Belgium	Algemeen Medisch Labo	Labo Klinische Biologie, UZA	Marie Le Mercier et al
EPI_ISL_3534959	Belgium/UZA-UA-48120762/2021	2021-07-23	Europe	Belgium	Algemeen Medisch Labo	Labo Klinische Biologie, UZA	Jasmine Coppens et al
EPI_ISL_3535016	Belgium/UZA-UA-48120778/2021	2021-07-23	Europe	Belgium	Algemeen Medisch Labo	Labo Klinische Biologie, UZA	Jasmine Coppens et al
EPI_ISL_2358231	Belgium/UZA-UA-48121718/2021	2021-05-15	Europe	Belgium	Algemeen Medisch Labo	Labo Klinische Biologie, UZA	Marie Le Mercier et al
EPI_ISL_2483303	Belgium/UZA-UA-48121773/2021	2021-05-22	Europe	Belgium	Algemeen Medisch Labo	Labo Klinische Biologie, UZA	Marie Le Mercier et al
EPI_ISL_3691910	Belgium/UZA-UA-4812301364/2021	2021-08-10	Europe	Belgium	Centrum voor Medische Analyse	Labo Klinische Biologie, UZA	Marie Le Mercier et al
EPI_ISL_3534981	Belgium/UZA-UA-48124517/2021	2021-07-29	Europe	Belgium	Algemeen Medisch Labo	Labo Klinische Biologie, UZA	Jasmine Coppens et al
EPI_ISL_4738500	Belgium/UZA-UA-4812934930/2021	2021-09-20	Europe	Belgium	Centrum voor Medische Analyse	Labo Klinische Biologie, UZA	Jasmine Coppens et al
EPI_ISL_4212570	Belgium/UZA-UA-4812934941/2021	2021-09-03	Europe	Belgium	Centrum voor Medische Analyse	Labo Klinische Biologie, UZA	Marie Le Mercier et al
EPI_ISL_4212537	Belgium/UZA-UA-4812970528/2021	2021-09-01	Europe	Belgium	Centrum voor Medische Analyse	Labo Klinische Biologie, UZA	Marie Le Mercier et al
EPI_ISL_2714852	Belgium/UZA-UA-48131619/2021	2021-06-17	Europe	Belgium	Algemeen Medisch Labo	Labo Klinische Biologie, UZA	Marie Le Mercier et al
EPI_ISL_4738518	Belgium/UZA-UA-4813367320/2021	2021-09-20	Europe	Belgium	Centrum voor Medische Analyse	Labo Klinische Biologie, UZA	Jasmine Coppens et al
EPI_ISL_4738511	Belgium/UZA-UA-4813367330/2021	2021-09-20	Europe	Belgium	Centrum voor Medische Analyse	Labo Klinische Biologie, UZA	Jasmine Coppens et al
EPI_ISL_4059458	Belgium/UZA-UA-4813381993/2021	2021-08-30	Europe	Belgium	Centrum voor Medische Analyse	Labo Klinische Biologie, UZA	Marie Le Mercier et al
EPI_ISL_3696434	Belgium/UZA-UA-4813520645/2021	2021-08-13	Europe	Belgium	Centrum voor Medische Analyse	Labo Klinische Biologie, UZA	Marie Le Mercier et al
EPI_ISL_3696425	Belgium/UZA-UA-4813537981/2021	2021-08-16	Europe	Belgium	Centrum voor Medische Analyse	Labo Klinische Biologie, UZA	Marie Le Mercier et al
EPI_ISL_3691894	Belgium/UZA-UA-4813578176/2021	2021-08-11	Europe	Belgium	Centrum voor Medische Analyse	Labo Klinische Biologie, UZA	Marie Le Mercier et al
EPI_ISL_3535011	Belgium/UZA-UA-48136836/2021	2021-07-19	Europe	Belgium	Algemeen Medisch Labo	Labo Klinische Biologie, UZA	Jasmine Coppens et al
EPI_ISL_3923711	Belgium/UZA-UA-4813739698/2021	2021-08-23	Europe	Belgium	Centrum voor Medische Analyse	Labo Klinische Biologie, UZA	Marie Le Mercier et al
EPI_ISL_3534930	Belgium/UZA-UA-48137899/2021	2021-07-12	Europe	Belgium	Algemeen Medisch Labo	Labo Klinische Biologie, UZA	Jasmine Coppens et al
EPI_ISL_3229560	Belgium/UZA-UA-48137949/2021	2021-07-18	Europe	Belgium	Algemeen Medisch Labo	Labo Klinische Biologie, UZA	Marie Le Mercier et al
EPI_ISL_3065932	Belgium/UZA-UA-48138046/2021	2021-07-12	Europe	Belgium	Algemeen Medisch Labo	Labo Klinische Biologie, UZA	Jasmine Coppens et al
EPI_ISL_2361719	Belgium/UZA-UA-48138393/2021	2021-05-15	Europe	Belgium	Algemeen Medisch Labo	Labo Klinische Biologie, UZA	Marie Le Mercier et al
EPI_ISL_3923682	Belgium/UZA-UA-4814102879/2021	2021-08-20	Europe	Belgium	Centrum voor Medische Analyse	Labo Klinische Biologie, UZA	Marie Le Mercier et al
EPI_ISL_4212550	Belgium/UZA-UA-4814374386/2021	2021-09-01	Europe	Belgium	Centrum voor Medische Analyse	Labo Klinische Biologie, UZA	Marie Le Mercier et al
EPI_ISL_3691858	Belgium/UZA-UA-4814410870/2021	2021-08-13	Europe	Belgium	Centrum voor Medische Analyse	Labo Klinische Biologie, UZA	Marie Le Mercier et al
EPI_ISL_4212568	Belgium/UZA-UA-4814446910/2021	2021-09-03	Europe	Belgium	Centrum voor Medische Analyse	Labo Klinische Biologie, UZA	Marie Le Mercier et al
EPI_ISL_4059514	Belgium/UZA-UA-4814452273/2021	2021-08-31	Europe	Belgium	Centrum voor Medische Analyse	Labo Klinische Biologie, UZA	Marie Le Mercier et al
EPI_ISL_3535018	Belgium/UZA-UA-4814452361/2021	2021-08-03	Europe	Belgium	Centrum voor Medische Analyse	Labo Klinische Biologie, UZA	Jasmine Coppens et al
EPI_ISL_3915755	Belgium/UZA-UA-4814452935/2021	2021-08-16	Europe	Belgium	Centrum voor Medische Analyse	Labo Klinische Biologie, UZA	Marie Le Mercier et al
EPI_ISL_3915766	Belgium/UZA-UA-4814452939/2021	2021-08-16	Europe	Belgium	Centrum voor Medische Analyse	Labo Klinische Biologie, UZA	Marie Le Mercier et al
EPI_ISL_4505587	Belgium/UZA-UA-4814456040/2021	2021-09-14	Europe	Belgium	Centrum voor Medische Analyse	Labo Klinische Biologie, UZA	Marie Le Mercier et al
EPI_ISL_2361735	Belgium/UZA-UA-48144679/2021	2021-05-19	Europe	Belgium	Algemeen Medisch Labo	Labo Klinische Biologie, UZA	Marie Le Mercier et al
EPI_ISL_3691915	Belgium/UZA-UA-4814501621/2021	2021-08-10	Europe	Belgium	Centrum voor Medische Analyse	Labo Klinische Biologie, UZA	Marie Le Mercier et al
EPI_ISL_2361734	Belgium/UZA-UA-48145127/2021	2021-05-20	Europe	Belgium	Algemeen Medisch Labo	Labo Klinische Biologie, UZA	Marie Le Mercier et al
EPI_ISL_3229809	Belgium/UZA-UA-4814531380/2021	2021-07-22	Europe	Belgium	Centrum voor Medische Analyse	Labo Klinische Biologie, UZA	Marie Le Mercier et al
EPI_ISL_4212524	Belgium/UZA-UA-4814531539/2021	2021-09-02	Europe	Belgium	Centrum voor Medische Analyse	Labo Klinische Biologie, UZA	Marie Le Mercier et al
EPI_ISL_4000831	Belgium/UZA-UA-4814538794/2021	2021-08-23	Europe	Belgium	Centrum voor Medische Analyse	Labo Klinische Biologie, UZA	Marie Le Mercier et al
EPI_ISL_4212529	Belgium/UZA-UA-4814582847/2021	2021-09-02	Europe	Belgium	Centrum voor Medische Analyse	Labo Klinische Biologie, UZA	Marie Le Mercier et al
EPI_ISL_4059493	Belgium/UZA-UA-4814587769/2021	2021-08-25	Europe	Belgium	Centrum voor Medische Analyse	Labo Klinische Biologie, UZA	Marie Le Mercier et al
EPI_ISL_4059479	Belgium/UZA-UA-4814609445/2021	2021-08-26	Europe	Belgium	Centrum voor Medische Analyse	Labo Klinische Biologie, UZA	Marie Le Mercier et al
EPI_ISL_2673419	Belgium/UZA-UA-48146284/2021	2021-06-04	Europe	Belgium	Algemeen Medisch Labo	Labo Klinische Biologie, UZA	Marie Le Mercier et al
EPI_ISL_4212577	Belgium/UZA-UA-4814633897/2021	2021-09-03	Europe	Belgium	Centrum voor Medische Analyse	Labo Klinische Biologie, UZA	Marie Le Mercier et al
EPI_ISL_2545613	Belgium/UZA-UA-48146369/2021	2021-06-01	Europe	Belgium	Algemeen Medisch Labo	Labo Klinische Biologie, UZA	Jasmine Coppens et al
EPI_ISL_3923691	Belgium/UZA-UA-4814739880/2021	2021-08-19	Europe	Belgium	Centrum voor Medische Analyse	Labo Klinische Biologie, UZA	Marie Le Mercier et al
EPI_ISL_3923701	Belgium/UZA-UA-4814812530/2021	2021-08-20	Europe	Belgium	Centrum voor Medische Analyse	Labo Klinische Biologie, UZA	Marie Le Mercier et al
EPI_ISL_3065914	Belgium/UZA-UA-48148215/2021	2021-07-08	Europe	Belgium	Algemeen Medisch Labo	Labo Klinische Biologie, UZA	Jasmine Coppens et al
EPI_ISL_4000840	Belgium/UZA-UA-4814828027/2021	2021-08-23	Europe	Belgium	Centrum voor Medische Analyse	Labo Klinische Biologie, UZA	Marie Le Mercier et al
EPI_ISL_3115021	Belgium/UZA-UA-4814849960/2021	2021-07-15	Europe	Belgium	Centrum voor Medische Analyse	Labo Klinische Biologie, UZA	Marie Le Mercier et al
EPI_ISL_4000833	Belgium/UZA-UA-4814860168/2021	2021-08-24	Europe	Belgium	Centrum voor Medische Analyse	Labo Klinische Biologie, UZA	Marie Le Mercier et al
EPI_ISL_3691911	Belgium/UZA-UA-4814862346/2021	2021-08-10	Europe	Belgium	Centrum voor Medische Analyse	Labo Klinische Biologie, UZA	Marie Le Mercier et al
EPI_ISL_3691914	Belgium/UZA-UA-4814877798/2021	2021-08-10	Europe	Belgium	Centrum voor Medische Analyse	Labo Klinische Biologie, UZA	Marie Le Mercier et al
EPI_ISL_3266590	Belgium/UZA-UA-4814906330/2021	2021-07-26	Europe	Belgium	Centrum voor Medische Analyse	Labo Klinische Biologie, UZA	Marie Le Mercier et al
EPI_ISL_3923666	Belgium/UZA-UA-4814909750/2021	2021-08-18	Europe	Belgium	Centrum voor Medische Analyse	Labo Klinische Biologie, UZA	Marie Le Mercier et al
EPI_ISL_3923667	Belgium/UZA-UA-4814944810/2021	2021-08-19	Europe	Belgium	Centrum voor Medische Analyse	Labo Klinische Biologie, UZA	Marie Le Mercier et al
EPI_ISL_4212518	Belgium/UZA-UA-4814945612/2021	2021-09-02	Europe	Belgium	Centrum voor Medische Analyse	Labo Klinische Biologie, UZA	Marie Le Mercier et al
EPI_ISL_4059435	Belgium/UZA-UA-4814946414/2021	2021-08-30	Europe	Belgium	Centrum voor Medische Analyse	Labo Klinische Biologie, UZA	Marie Le Mercier et al
EPI_ISL_3534871	Belgium/UZA-UA-4814955980/2021	2021-08-03	Europe	Belgium	Centrum voor Medische Analyse	Labo Klinische Biologie, UZA	Jasmine Coppens et al
EPI_ISL_3534907	Belgium/UZA-UA-4814970740/2021	2021-08-04	Europe	Belgium	Centrum voor Medische Analyse	Labo Klinische Biologie, UZA	Jasmine Coppens et al
EPI_ISL_3229814	Belgium/UZA-UA-4814973550/2021	2021-07-23	Europe	Belgium	Centrum voor Medische Analyse	Labo Klinische Biologie, UZA	Marie Le Mercier et al
EPI_ISL_4000817	Belgium/UZA-UA-4814983340/2021	2021-08-25	Europe	Belgium	Centrum voor Medische Analyse	Labo Klinische Biologie, UZA	Marie Le Mercier et al
EPI_ISL_3691925	Belgium/UZA-UA-4814985108/2021	2021-08-10	Europe	Belgium	Centrum voor Medische Analyse	Labo Klinische Biologie, UZA	Marie Le Mercier et al
EPI_ISL_3691922	Belgium/UZA-UA-4814986973/2021	2021-08-10	Europe	Belgium	Centrum voor Medische Analyse	Labo Klinische Biologie, UZA	Marie Le Mercier et al
EPI_ISL_2932336	Belgium/UZA-UA-4814987430/2021	2021-06-29	Europe	Belgium	CENTRUM VOOR MEDISCHE ANALYSE	Labo Klinische Biologie, UZA	Marie Le Mercier et al
EPI_ISL_4059501	Belgium/UZA-UA-4815006145/2021	2021-08-26	Europe	Belgium	Centrum voor Medische Analyse	Labo Klinische Biologie, UZA	Marie Le Mercier et al
EPI_ISL_3320493	Belgium/UZA-UA-4815021750/2021	2021-07-30	Europe	Belgium	Centrum voor Medische Analyse	Labo Klinische Biologie, UZA	Marie Le Mercier et al
EPI_ISL_4212559	Belgium/UZA-UA-4815076197/2021	2021-09-03	Europe	Belgium	Centrum voor Medische Analyse	Labo Klinische Biologie, UZA	Marie Le Mercier et al
EPI_ISL_4212587	Belgium/UZA-UA-4815081231/2021	2021-09-06	Europe	Belgium	Centrum voor Medische Analyse	Labo Klinische Biologie, UZA	Marie Le Mercier et al
EPI_ISL_4505565	Belgium/UZA-UA-4815081260/2021	2021-09-13	Europe	Belgium	Centrum voor Medische Analyse	Labo Klinische Biologie, UZA	Marie Le Mercier et al
EPI_ISL_4059443	Belgium/UZA-UA-4815093860/2021	2021-08-30	Europe	Belgium	Centrum voor Medische Analyse	Labo Klinische Biologie, UZA	Marie Le Mercier et al
EPI_ISL_3534934	Belgium/UZA-UA-48151410/2021	2021-07-15	Europe	Belgium	Algemeen Medisch Labo	Labo Klinische Biologie, UZA	Jasmine Coppens et al
EPI_ISL_3691897	Belgium/UZA-UA-4815141301/2021	2021-08-11	Europe	Belgium	Centrum voor Medische Analyse	Labo Klinische Biologie, UZA	Marie Le Mercier et al
EPI_ISL_3534989	Belgium/UZA-UA-48151505/2021	2021-07-30	Europe	Belgium	Algemeen Medisch Labo	Labo Klinische Biologie, UZA	Jasmine Coppens et al
EPI_ISL_3696402	Belgium/UZA-UA-48151536/2021	2021-08-04	Europe	Belgium	Algemeen Medisch Labo	Labo Klinische Biologie, UZA	Marie Le Mercier et al
EPI_ISL_3923687	Belgium/UZA-UA-4815218532/2021	2021-08-21	Europe	Belgium	Centrum voor Medische Analyse	Labo Klinische Biologie, UZA	Marie Le Mercier et al
EPI_ISL_3065879	Belgium/UZA-UA-4815231001/2021	2021-07-12	Europe	Belgium	Centrum voor Medische Analyse	Labo Klinische Biologie, UZA	Jasmine Coppens et al
EPI_ISL_4211059	Belgium/UZA-UA-4815238920/2021	2021-08-31	Europe	Belgium	Centrum voor Medische Analyse	Labo Klinische Biologie, UZA	Marie Le Mercier et al
EPI_ISL_4505566	Belgium/UZA-UA-4815243000/2021	2021-09-15	Europe	Belgium	Centrum voor Medische Analyse	Labo Klinische Biologie, UZA	Marie Le Mercier et al
EPI_ISL_3065878	Belgium/UZA-UA-4815251640/2021	2021-07-12	Europe	Belgium	Algemeen Klinisch Labo	Labo Klinische Biologie, UZA	Jasmine Coppens et al
EPI_ISL_4212509	Belgium/UZA-UA-4815256315/2021	2021-09-02	Europe	Belgium	Algemeen Klinisch Labo	Labo Klinische Biologie, UZA	Marie Le Mercier et al
EPI_ISL_3320509	Belgium/UZA-UA-4815277801/2021	2021-07-28	Europe	Belgium	Centrum voor Medische Analyse	Labo Klinische Biologie, UZA	Marie Le Mercier et al
EPI_ISL_4275324	Belgium/UZA-UA-4815351340/2021	2021-09-06	Europe	Belgium	Centrum voor Medische Analyse	Labo Klinische Biologie, UZA	Marie Le Mercier et al
EPI_ISL_4738489	Belgium/UZA-UA-4815369745/2021	2021-09-22	Europe	Belgium	Centrum voor Medische Analyse	Labo Klinische Biologie, UZA	Jasmine Coppens et al
EPI_ISL_3320499	Belgium/UZA-UA-4815371710/2021	2021-07-30	Europe	Belgium	Centrum voor Medische Analyse	Labo Klinische Biologie, UZA	Marie Le Mercier et al
EPI_ISL_4738496	Belgium/UZA-UA-4815378310/2021	2021-09-22	Europe	Belgium	Centrum voor Medische Analyse	Labo Klinische Biologie, UZA	Jasmine Coppens et al
EPI_ISL_3065880	Belgium/UZA-UA-4815393840/2021	2021-07-12	Europe	Belgium	Centrum voor Medische Analyse	Labo Klinische Biologie, UZA	Jasmine Coppens et al
EPI_ISL_4059420	Belgium/UZA-UA-4815403067/2021	2021-08-31	Europe	Belgium	Centrum voor Medische Analyse	Labo Klinische Biologie, UZA	Marie Le Mercier et al
EPI_ISL_3691789	Belgium/UZA-UA-4815407979/2021	2021-08-12	Europe	Belgium	Centrum voor Medische Analyse	Labo Klinische Biologie, UZA	Marie Le Mercier et al
EPI_ISL_3923570	Belgium/UZA-UA-4815408031/2021	2021-08-23	Europe	Belgium	Centrum voor Medische Analyse	Labo Klinische Biologie, UZA	Marie Le Mercier et al
EPI_ISL_3266600	Belgium/UZA-UA-4815421910/2021	2021-07-27	Europe	Belgium	Centrum voor Medische Analyse	Labo Klinische Biologie, UZA	Marie Le Mercier et al
EPI_ISL_4212533	Belgium/UZA-UA-4815426953/2021	2021-09-01	Europe	Belgium	Centrum voor Medische Analyse	Labo Klinische Biologie, UZA	Marie Le Mercier et al
EPI_ISL_4392359	Belgium/UZA-UA-4815515800/2021	2021-09-10	Europe	Belgium	Centrum voor Medische Analyse	Labo Klinische Biologie, UZA	Marie Le Mercier et al
EPI_ISL_4505612	Belgium/UZA-UA-4815603010/2021	2021-09-14	Europe	Belgium	Centrum voor Medische Analyse	Labo Klinische Biologie, UZA	Marie Le Mercier et al
EPI_ISL_4211039	Belgium/UZA-UA-4815617591/2021	2021-08-30	Europe	Belgium	Centrum voor Medische Analyse	Labo Klinische Biologie, UZA	Marie Le Mercier et al
EPI_ISL_3691920	Belgium/UZA-UA-4815617727/2021	2021-08-10	Europe	Belgium	Centrum voor Medische Analyse	Labo Klinische Biologie, UZA	Marie Le Mercier et al
EPI_ISL_3923675	Belgium/UZA-UA-4815617763/2021	2021-08-18	Europe	Belgium	Centrum voor Medische Analyse	Labo Klinische Biologie, UZA	Marie Le Mercier et al
EPI_ISL_3534963	Belgium/UZA-UA-48157225/2021	2021-07-23	Europe	Belgium	Algemeen Medisch Labo	Labo Klinische Biologie, UZA	Jasmine Coppens et al
EPI_ISL_3534984	Belgium/UZA-UA-48157241/2021	2021-07-30	Europe	Belgium	Algemeen Medisch Labo	Labo Klinische Biologie, UZA	Jasmine Coppens et al
EPI_ISL_3915716	Belgium/UZA-UA-48157265/2021	2021-08-09	Europe	Belgium	Algemeen Medisch Labo	Labo Klinische Biologie, UZA	Marie Le Mercier et al
EPI_ISL_4505606	Belgium/UZA-UA-48157483/2021	2021-09-10	Europe	Belgium	Algemeen Medisch Labo	Labo Klinische Biologie, UZA	Marie Le Mercier et al
EPI_ISL_4505558	Belgium/UZA-UA-48157492/2021	2021-09-15	Europe	Belgium	Algemeen Medisch Labo	Labo Klinische Biologie, UZA	Marie Le Mercier et al
EPI_ISL_3696396	Belgium/UZA-UA-48158134/2021	2021-08-09	Europe	Belgium	Algemeen Medisch Labo	Labo Klinische Biologie, UZA	Marie Le Mercier et al
EPI_ISL_3915875	Belgium/UZA-UA-48158375/2021	2021-08-18	Europe	Belgium	Algemeen Medisch Labo	Labo Klinische Biologie, UZA	Marie Le Mercier et al
EPI_ISL_4576747	Belgium/UZA-UA-4815859491/2021	2021-09-16	Europe	Belgium	Centrum voor Medische Analyse	Labo Klinische Biologie, UZA	Marie Le Mercier et al
EPI_ISL_4212544	Belgium/UZA-UA-4815876270/2021	2021-09-01	Europe	Belgium	Centrum voor Medische Analyse	Labo Klinische Biologie, UZA	Marie Le Mercier et al
EPI_ISL_4212563	Belgium/UZA-UA-4815876281/2021	2021-09-02	Europe	Belgium	Centrum voor Medische Analyse	Labo Klinische Biologie, UZA	Marie Le Mercier et al
EPI_ISL_4059464	Belgium/UZA-UA-4815881430/2021	2021-08-28	Europe	Belgium	Centrum voor Medische Analyse	Labo Klinische Biologie, UZA	Marie Le Mercier et al
EPI_ISL_4000814	Belgium/UZA-UA-4815947688/2021	2021-08-24	Europe	Belgium	Centrum voor Medische Analyse	Labo Klinische Biologie, UZA	Marie Le Mercier et al
EPI_ISL_4820497	Belgium/UZA-UA-4815984620/2021	2021-09-24	Europe	Belgium	Centrum voor Medische Analyse	Labo Klinische Biologie, UZA	Jasmine Coppens et al
EPI_ISL_3915704	Belgium/UZA-UA-48160420/2021	2021-08-05	Europe	Belgium	Algemeen Medisch Labo	Labo Klinische Biologie, UZA	Marie Le Mercier et al
EPI_ISL_3696413	Belgium/UZA-UA-48160435/2021	2021-08-07	Europe	Belgium	Algemeen Medisch Labo	Labo Klinische Biologie, UZA	Marie Le Mercier et al
EPI_ISL_4820490	Belgium/UZA-UA-4816047621/2021	2021-09-24	Europe	Belgium	Centrum voor Medische Analyse	Labo Klinische Biologie, UZA	Jasmine Coppens et al
EPI_ISL_4059437	Belgium/UZA-UA-4816050018/2021	2021-08-30	Europe	Belgium	Centrum voor Medische Analyse	Labo Klinische Biologie, UZA	Marie Le Mercier et al
EPI_ISL_3691872	Belgium/UZA-UA-4816092217/2021	2021-08-12	Europe	Belgium	Centrum voor Medische Analyse	Labo Klinische Biologie, UZA	Marie Le Mercier et al
EPI_ISL_4059449	Belgium/UZA-UA-4816092296/2021	2021-08-30	Europe	Belgium	Centrum voor Medische Analyse	Labo Klinische Biologie, UZA	Marie Le Mercier et al
EPI_ISL_4059442	Belgium/UZA-UA-4816092298/2021	2021-08-30	Europe	Belgium	Centrum voor Medische Analyse	Labo Klinische Biologie, UZA	Marie Le Mercier et al
EPI_ISL_4212579	Belgium/UZA-UA-4816119379/2021	2021-09-03	Europe	Belgium	Centrum voor Medische Analyse	Labo Klinische Biologie, UZA	Marie Le Mercier et al
EPI_ISL_2545624	Belgium/UZA-UA-48161946/2021	2021-06-02	Europe	Belgium	Algemeen Medisch Labo	Labo Klinische Biologie, UZA	Jasmine Coppens et al
EPI_ISL_3266644	Belgium/UZA-UA-48162122/2021	2021-07-28	Europe	Belgium	Algemeen Medisch Labo	Labo Klinische Biologie, UZA	Marie Le Mercier et al
EPI_ISL_3266642	Belgium/UZA-UA-48163032/2021	2021-07-24	Europe	Belgium	Algemeen Medisch Labo	Labo Klinische Biologie, UZA	Marie Le Mercier et al
EPI_ISL_2422130	Belgium/UZA-UA-48168053/2021	2021-05-26	Europe	Belgium	Algemeen Medisch Labo	Labo Klinische Biologie, UZA	Marie Le Mercier et al
EPI_ISL_3065933	Belgium/UZA-UA-48168358/2021	2021-07-14	Europe	Belgium	Algemeen Medisch Labo	Labo Klinische Biologie, UZA	Jasmine Coppens et al
EPI_ISL_3065934	Belgium/UZA-UA-48168359/2021	2021-07-14	Europe	Belgium	Algemeen Medisch Labo	Labo Klinische Biologie, UZA	Jasmine Coppens et al
EPI_ISL_2626915	Belgium/UZA-UA-48168869/2021	2021-06-07	Europe	Belgium	Algemeen Medisch Labo	Labo Klinische Biologie, UZA	Marie Le Mercier et al
EPI_ISL_2626921	Belgium/UZA-UA-48168883/2021	2021-06-07	Europe	Belgium	Algemeen Medisch Labo	Labo Klinische Biologie, UZA	Marie Le Mercier et al
EPI_ISL_2626917	Belgium/UZA-UA-48169248/2021	2021-06-10	Europe	Belgium	Algemeen Medisch Labo	Labo Klinische Biologie, UZA	Marie Le Mercier et al
EPI_ISL_2714851	Belgium/UZA-UA-48169263/2021	2021-06-14	Europe	Belgium	Algemeen Medisch Labo	Labo Klinische Biologie, UZA	Marie Le Mercier et al
EPI_ISL_3534954	Belgium/UZA-UA-48169817/2021	2021-07-22	Europe	Belgium	Algemeen Medisch Labo	Labo Klinische Biologie, UZA	Jasmine Coppens et al
EPI_ISL_3065913	Belgium/UZA-UA-48179571/2021	2021-07-10	Europe	Belgium	Algemeen Medisch Labo	Labo Klinische Biologie, UZA	Jasmine Coppens et al
EPI_ISL_2626918	Belgium/UZA-UA-48180237/2021	2021-06-08	Europe	Belgium	Algemeen Medisch Labo	Labo Klinische Biologie, UZA	Marie Le Mercier et al
EPI_ISL_2626919	Belgium/UZA-UA-48180306/2021	2021-06-08	Europe	Belgium	Algemeen Medisch Labo	Labo Klinische Biologie, UZA	Marie Le Mercier et al
EPI_ISL_2932386	Belgium/UZA-UA-48180381/2021	2021-06-29	Europe	Belgium	Algemeen Medisch Labo	Labo Klinische Biologie, UZA	Marie Le Mercier et al
EPI_ISL_2626911	Belgium/UZA-UA-48180539/2021	2021-06-07	Europe	Belgium	Algemeen Medisch Labo	Labo Klinische Biologie, UZA	Marie Le Mercier et al
EPI_ISL_2861613	Belgium/UZA-UA-48180995/2021	2021-06-21	Europe	Belgium	Algemeen Medisch Labo	Labo Klinische Biologie, UZA	Marie Le Mercier et al
EPI_ISL_2932391	Belgium/UZA-UA-48181098/2021	2021-06-29	Europe	Belgium	Algemeen Medisch Labo	Labo Klinische Biologie, UZA	Marie Le Mercier et al
EPI_ISL_2626912	Belgium/UZA-UA-48181404/2021	2021-06-10	Europe	Belgium	Algemeen Medisch Labo	Labo Klinische Biologie, UZA	Marie Le Mercier et al
EPI_ISL_2714856	Belgium/UZA-UA-48181428/2021	2021-06-21	Europe	Belgium	Algemeen Medisch Labo	Labo Klinische Biologie, UZA	Marie Le Mercier et al
EPI_ISL_3266658	Belgium/UZA-UA-48181565/2021	2021-07-27	Europe	Belgium	Algemeen Medisch Labo	Labo Klinische Biologie, UZA	Marie Le Mercier et al
EPI_ISL_3534985	Belgium/UZA-UA-48182272/2021	2021-07-29	Europe	Belgium	Algemeen Medisch Labo	Labo Klinische Biologie, UZA	Jasmine Coppens et al
EPI_ISL_2932394	Belgium/UZA-UA-48182295/2021	2021-06-29	Europe	Belgium	Algemeen Medisch Labo	Labo Klinische Biologie, UZA	Marie Le Mercier et al
EPI_ISL_2932398	Belgium/UZA-UA-48182309/2021	2021-06-29	Europe	Belgium	Algemeen Medisch Labo	Labo Klinische Biologie, UZA	Marie Le Mercier et al
EPI_ISL_2714853	Belgium/UZA-UA-48183591/2021	2021-06-11	Europe	Belgium	Algemeen Medisch Labo	Labo Klinische Biologie, UZA	Marie Le Mercier et al
EPI_ISL_3534911	Belgium/UZA-UA-48189611/2021	2021-08-03	Europe	Belgium	Algemeen Medisch Labo	Labo Klinische Biologie, UZA	Jasmine Coppens et al
EPI_ISL_3534968	Belgium/UZA-UA-48190105/2021	2021-07-26	Europe	Belgium	Algemeen Medisch Labo	Labo Klinische Biologie, UZA	Jasmine Coppens et al
EPI_ISL_3534997	Belgium/UZA-UA-48190175/2021	2021-07-27	Europe	Belgium	Algemeen Medisch Labo	Labo Klinische Biologie, UZA	Jasmine Coppens et al
EPI_ISL_3266653	Belgium/UZA-UA-48191397/2021	2021-07-21	Europe	Belgium	Algemeen Medisch Labo	Labo Klinische Biologie, UZA	Marie Le Mercier et al
EPI_ISL_3266657	Belgium/UZA-UA-48191867/2021	2021-07-23	Europe	Belgium	Algemeen Medisch Labo	Labo Klinische Biologie, UZA	Marie Le Mercier et al
EPI_ISL_4275373	Belgium/UZA-UA-48192801/2021	2021-09-09	Europe	Belgium	Algemeen Medisch Labo	Labo Klinische Biologie, UZA	Marie Le Mercier et al
EPI_ISL_3065935	Belgium/UZA-UA-48195548/2021	2021-07-13	Europe	Belgium	Algemeen Medisch Labo	Labo Klinische Biologie, UZA	Jasmine Coppens et al
EPI_ISL_2988368	Belgium/UZA-UA-48195594/2021	2021-07-07	Europe	Belgium	Algemeen Medisch Labo	Labo Klinische Biologie, UZA	Marie Le Mercier et al
EPI_ISL_2545629	Belgium/UZA-UA-48195683/2021	2021-06-03	Europe	Belgium	Algemeen Medisch Labo	Labo Klinische Biologie, UZA	Jasmine Coppens et al
EPI_ISL_3696394	Belgium/UZA-UA-48200162/2021	2021-08-09	Europe	Belgium	Algemeen Medisch Labo	Labo Klinische Biologie, UZA	Marie Le Mercier et al
EPI_ISL_3266660	Belgium/UZA-UA-48202460/2021	2021-07-28	Europe	Belgium	Algemeen Medisch Labo	Labo Klinische Biologie, UZA	Marie Le Mercier et al
EPI_ISL_3534966	Belgium/UZA-UA-48202852/2021	2021-07-24	Europe	Belgium	Algemeen Medisch Labo	Labo Klinische Biologie, UZA	Jasmine Coppens et al
EPI_ISL_2545621	Belgium/UZA-UA-48203706/2021	2021-05-31	Europe	Belgium	Algemeen Medisch Labo	Labo Klinische Biologie, UZA	Jasmine Coppens et al
EPI_ISL_2545623	Belgium/UZA-UA-48203750/2021	2021-05-29	Europe	Belgium	Algemeen Medisch Labo	Labo Klinische Biologie, UZA	Jasmine Coppens et al
EPI_ISL_3065936	Belgium/UZA-UA-48205644/2021	2021-07-09	Europe	Belgium	Algemeen Medisch Labo	Labo Klinische Biologie, UZA	Jasmine Coppens et al
EPI_ISL_2932392	Belgium/UZA-UA-48205931/2021	2021-06-24	Europe	Belgium	Algemeen Medisch Labo	Labo Klinische Biologie, UZA	Marie Le Mercier et al
EPI_ISL_2932383	Belgium/UZA-UA-48205957/2021	2021-06-25	Europe	Belgium	Algemeen Medisch Labo	Labo Klinische Biologie, UZA	Marie Le Mercier et al
EPI_ISL_2932388	Belgium/UZA-UA-48206000/2021	2021-06-26	Europe	Belgium	Algemeen Medisch Labo	Labo Klinische Biologie, UZA	Marie Le Mercier et al
EPI_ISL_2988381	Belgium/UZA-UA-48206460/2021	2021-07-06	Europe	Belgium	Algemeen Medisch Labo	Labo Klinische Biologie, UZA	Marie Le Mercier et al
EPI_ISL_3534927	Belgium/UZA-UA-48207029/2021	2021-07-10	Europe	Belgium	Algemeen Medisch Labo	Labo Klinische Biologie, UZA	Jasmine Coppens et al
EPI_ISL_3534953	Belgium/UZA-UA-48207088/2021	2021-07-22	Europe	Belgium	Algemeen Medisch Labo	Labo Klinische Biologie, UZA	Jasmine Coppens et al
EPI_ISL_3266654	Belgium/UZA-UA-48207107/2021	2021-07-28	Europe	Belgium	Algemeen Medisch Labo	Labo Klinische Biologie, UZA	Marie Le Mercier et al
EPI_ISL_3534999	Belgium/UZA-UA-48207132/2021	2021-08-02	Europe	Belgium	Algemeen Medisch Labo	Labo Klinische Biologie, UZA	Jasmine Coppens et al
EPI_ISL_3691947	Belgium/UZA-UA-48207137/2021	2021-08-02	Europe	Belgium	Algemeen Medisch Labo	Labo Klinische Biologie, UZA	Marie Le Mercier et al
EPI_ISL_2545622	Belgium/UZA-UA-48207722/2021	2021-06-01	Europe	Belgium	Algemeen Medisch Labo	Labo Klinische Biologie, UZA	Jasmine Coppens et al
EPI_ISL_3534943	Belgium/UZA-UA-48208006/2021	2021-07-19	Europe	Belgium	Algemeen Medisch Labo	Labo Klinische Biologie, UZA	Jasmine Coppens et al
EPI_ISL_3534946	Belgium/UZA-UA-48208081/2021	2021-07-19	Europe	Belgium	Algemeen Medisch Labo	Labo Klinische Biologie, UZA	Jasmine Coppens et al
EPI_ISL_3534990	Belgium/UZA-UA-48208787/2021	2021-07-26	Europe	Belgium	Algemeen Medisch Labo	Labo Klinische Biologie, UZA	Jasmine Coppens et al
EPI_ISL_3534987	Belgium/UZA-UA-48209710/2021	2021-08-01	Europe	Belgium	Algemeen Medisch Labo	Labo Klinische Biologie, UZA	Jasmine Coppens et al
EPI_ISL_2626910	Belgium/UZA-UA-48210610/2021	2021-06-10	Europe	Belgium	Algemeen Medisch Labo	Labo Klinische Biologie, UZA	Marie Le Mercier et al
EPI_ISL_2714848	Belgium/UZA-UA-48210659/2021	2021-06-11	Europe	Belgium	Algemeen Medisch Labo	Labo Klinische Biologie, UZA	Marie Le Mercier et al
EPI_ISL_2714845	Belgium/UZA-UA-48213588/2021	2021-06-17	Europe	Belgium	Algemeen Medisch Labo	Labo Klinische Biologie, UZA	Marie Le Mercier et al
EPI_ISL_3534914	Belgium/UZA-UA-48214479/2021	2021-08-03	Europe	Belgium	Algemeen Medisch Labo	Labo Klinische Biologie, UZA	Jasmine Coppens et al
EPI_ISL_4505600	Belgium/UZA-UA-48214927/2021	2021-09-13	Europe	Belgium	Algemeen Medisch Labo	Labo Klinische Biologie, UZA	Marie Le Mercier et al
EPI_ISL_3534929	Belgium/UZA-UA-48216663/2021	2021-07-11	Europe	Belgium	Algemeen Medisch Labo	Labo Klinische Biologie, UZA	Jasmine Coppens et al
EPI_ISL_3534928	Belgium/UZA-UA-48216686/2021	2021-07-11	Europe	Belgium	Algemeen Medisch Labo	Labo Klinische Biologie, UZA	Jasmine Coppens et al
EPI_ISL_3065911	Belgium/UZA-UA-48216694/2021	2021-07-12	Europe	Belgium	Algemeen Medisch Labo	Labo Klinische Biologie, UZA	Jasmine Coppens et al
EPI_ISL_3266656	Belgium/UZA-UA-48217619/2021	2021-07-28	Europe	Belgium	Algemeen Medisch Labo	Labo Klinische Biologie, UZA	Marie Le Mercier et al
EPI_ISL_2988378	Belgium/UZA-UA-48217984/2021	2021-07-05	Europe	Belgium	Algemeen Medisch Labo	Labo Klinische Biologie, UZA	Marie Le Mercier et al
EPI_ISL_3534969	Belgium/UZA-UA-48218141/2021	2021-07-26	Europe	Belgium	Algemeen Medisch Labo	Labo Klinische Biologie, UZA	Jasmine Coppens et al
EPI_ISL_2988376	Belgium/UZA-UA-48227716/2021	2021-07-05	Europe	Belgium	Algemeen Medisch Labo	Labo Klinische Biologie, UZA	Marie Le Mercier et al
EPI_ISL_2988380	Belgium/UZA-UA-48228625/2021	2021-07-05	Europe	Belgium	Algemeen Medisch Labo	Labo Klinische Biologie, UZA	Marie Le Mercier et al
EPI_ISL_2988384	Belgium/UZA-UA-48228713/2021	2021-07-05	Europe	Belgium	Algemeen Medisch Labo	Labo Klinische Biologie, UZA	Marie Le Mercier et al
EPI_ISL_2988371	Belgium/UZA-UA-48228729/2021	2021-07-05	Europe	Belgium	Algemeen Medisch Labo	Labo Klinische Biologie, UZA	Marie Le Mercier et al
EPI_ISL_3065912	Belgium/UZA-UA-48229078/2021	2021-07-08	Europe	Belgium	Algemeen Medisch Labo	Labo Klinische Biologie, UZA	Jasmine Coppens et al
EPI_ISL_2988366	Belgium/UZA-UA-48229088/2021	2021-07-06	Europe	Belgium	Algemeen Medisch Labo	Labo Klinische Biologie, UZA	Marie Le Mercier et al
EPI_ISL_3065938	Belgium/UZA-UA-48229130/2021	2021-07-07	Europe	Belgium	Algemeen Medisch Labo	Labo Klinische Biologie, UZA	Jasmine Coppens et al
EPI_ISL_2988370	Belgium/UZA-UA-48229293/2021	2021-07-06	Europe	Belgium	Algemeen Medisch Labo	Labo Klinische Biologie, UZA	Marie Le Mercier et al
EPI_ISL_2988382	Belgium/UZA-UA-48229311/2021	2021-07-06	Europe	Belgium	Algemeen Medisch Labo	Labo Klinische Biologie, UZA	Marie Le Mercier et al
EPI_ISL_3229558	Belgium/UZA-UA-48231435/2021	2021-07-16	Europe	Belgium	Algemeen Medisch Labo	Labo Klinische Biologie, UZA	Marie Le Mercier et al
EPI_ISL_3915873	Belgium/UZA-UA-48231501/2021	2021-08-19	Europe	Belgium	Algemeen Medisch Labo	Labo Klinische Biologie, UZA	Marie Le Mercier et al
EPI_ISL_2673422	Belgium/UZA-UA-48231692/2021	2021-06-05	Europe	Belgium	Algemeen Medisch Labo	Labo Klinische Biologie, UZA	Marie Le Mercier et al
EPI_ISL_3696414	Belgium/UZA-UA-48233030/2021	2021-08-07	Europe	Belgium	Algemeen Medisch Labo	Labo Klinische Biologie, UZA	Marie Le Mercier et al
EPI_ISL_4505607	Belgium/UZA-UA-48236992/2021	2021-09-14	Europe	Belgium	Algemeen Medisch Labo	Labo Klinische Biologie, UZA	Marie Le Mercier et al
EPI_ISL_4275366	Belgium/UZA-UA-48240025/2021	2021-09-09	Europe	Belgium	Algemeen Medisch Labo	Labo Klinische Biologie, UZA	Marie Le Mercier et al
EPI_ISL_2932384	Belgium/UZA-UA-48250437/2021	2021-06-25	Europe	Belgium	Algemeen Medisch Labo	Labo Klinische Biologie, UZA	Marie Le Mercier et al
EPI_ISL_4738515	Belgium/UZA-UA-48251087/2021	2021-09-20	Europe	Belgium	Algemeen Medisch Labo	Labo Klinische Biologie, UZA	Jasmine Coppens et al
EPI_ISL_4738514	Belgium/UZA-UA-48251093/2021	2021-09-21	Europe	Belgium	Algemeen Medisch Labo	Labo Klinische Biologie, UZA	Jasmine Coppens et al
EPI_ISL_3534949	Belgium/UZA-UA-48251850/2021	2021-07-20	Europe	Belgium	Algemeen Medisch Labo	Labo Klinische Biologie, UZA	Jasmine Coppens et al
EPI_ISL_2988367	Belgium/UZA-UA-48254821/2021	2021-07-05	Europe	Belgium	Algemeen Medisch Labo	Labo Klinische Biologie, UZA	Marie Le Mercier et al
EPI_ISL_3534956	Belgium/UZA-UA-48254858/2021	2021-07-23	Europe	Belgium	Algemeen Medisch Labo	Labo Klinische Biologie, UZA	Jasmine Coppens et al
EPI_ISL_3534978	Belgium/UZA-UA-48254872/2021	2021-07-29	Europe	Belgium	Algemeen Medisch Labo	Labo Klinische Biologie, UZA	Jasmine Coppens et al
EPI_ISL_3229792	Belgium/UZA-UA-48258256/2021	2021-07-12	Europe	Belgium	Algemeen Medisch Labo	Labo Klinische Biologie, UZA	Marie Le Mercier et al
EPI_ISL_3534951	Belgium/UZA-UA-48268251/2021	2021-07-20	Europe	Belgium	Algemeen Medisch Labo	Labo Klinische Biologie, UZA	Jasmine Coppens et al
EPI_ISL_3534938	Belgium/UZA-UA-48269535/2021	2021-07-17	Europe	Belgium	Algemeen Medisch Labo	Labo Klinische Biologie, UZA	Jasmine Coppens et al
EPI_ISL_4212485	Belgium/UZA-UA-48281727/2021	2021-08-30	Europe	Belgium	Algemeen Medisch Labo	Labo Klinische Biologie, UZA	Marie Le Mercier et al
EPI_ISL_2988379	Belgium/UZA-UA-48283391/2021	2021-07-07	Europe	Belgium	Algemeen Medisch Labo	Labo Klinische Biologie, UZA	Marie Le Mercier et al
EPI_ISL_3534925	Belgium/UZA-UA-48285885/2021	2021-07-31	Europe	Belgium	Algemeen Medisch Labo	Labo Klinische Biologie, UZA	Jasmine Coppens et al
EPI_ISL_3534917	Belgium/UZA-UA-48285914/2021	2021-08-05	Europe	Belgium	Algemeen Medisch Labo	Labo Klinische Biologie, UZA	Jasmine Coppens et al
EPI_ISL_4738523	Belgium/UZA-UA-48286563/2021	2021-09-20	Europe	Belgium	Algemeen Medisch Labo	Labo Klinische Biologie, UZA	Jasmine Coppens et al
EPI_ISL_3534919	Belgium/UZA-UA-48296145/2021	2021-07-30	Europe	Belgium	Algemeen Medisch Labo	Labo Klinische Biologie, UZA	Jasmine Coppens et al
EPI_ISL_4275364	Belgium/UZA-UA-48296378/2021	2021-09-06	Europe	Belgium	Algemeen Medisch Labo	Labo Klinische Biologie, UZA	Marie Le Mercier et al
EPI_ISL_3266641	Belgium/UZA-UA-48296865/2021	2021-07-23	Europe	Belgium	Algemeen Medisch Labo	Labo Klinische Biologie, UZA	Marie Le Mercier et al
EPI_ISL_3266651	Belgium/UZA-UA-48297241/2021	2021-07-29	Europe	Belgium	Algemeen Medisch Labo	Labo Klinische Biologie, UZA	Marie Le Mercier et al
EPI_ISL_3266646	Belgium/UZA-UA-48297298/2021	2021-07-29	Europe	Belgium	Algemeen Medisch Labo	Labo Klinische Biologie, UZA	Marie Le Mercier et al
EPI_ISL_3915866	Belgium/UZA-UA-48297710/2021	2021-08-18	Europe	Belgium	Algemeen Medisch Labo	Labo Klinische Biologie, UZA	Marie Le Mercier et al
EPI_ISL_3534952	Belgium/UZA-UA-48306615/2021	2021-07-22	Europe	Belgium	Algemeen Medisch Labo	Labo Klinische Biologie, UZA	Jasmine Coppens et al
EPI_ISL_3534947	Belgium/UZA-UA-48315126/2021	2021-07-20	Europe	Belgium	Algemeen Medisch Labo	Labo Klinische Biologie, UZA	Jasmine Coppens et al
EPI_ISL_3065939	Belgium/UZA-UA-48316420/2021	2021-07-14	Europe	Belgium	Algemeen Medisch Labo	Labo Klinische Biologie, UZA	Jasmine Coppens et al
EPI_ISL_3534994	Belgium/UZA-UA-48316447/2021	2021-07-27	Europe	Belgium	Algemeen Medisch Labo	Labo Klinische Biologie, UZA	Jasmine Coppens et al
EPI_ISL_3915719	Belgium/UZA-UA-48316480/2021	2021-08-09	Europe	Belgium	Algemeen Medisch Labo	Labo Klinische Biologie, UZA	Marie Le Mercier et al
EPI_ISL_4275372	Belgium/UZA-UA-48321817/2021	2021-09-03	Europe	Belgium	Algemeen Medisch Labo	Labo Klinische Biologie, UZA	Marie Le Mercier et al
EPI_ISL_4505569	Belgium/UZA-UA-48323062/2021	2021-09-09	Europe	Belgium	Algemeen Medisch Labo	Labo Klinische Biologie, UZA	Marie Le Mercier et al
EPI_ISL_3534970	Belgium/UZA-UA-48323617/2021	2021-07-26	Europe	Belgium	Algemeen Medisch Labo	Labo Klinische Biologie, UZA	Jasmine Coppens et al
EPI_ISL_3266648	Belgium/UZA-UA-48323678/2021	2021-07-27	Europe	Belgium	Algemeen Medisch Labo	Labo Klinische Biologie, UZA	Marie Le Mercier et al
EPI_ISL_3229791	Belgium/UZA-UA-48324836/2021	2021-07-14	Europe	Belgium	Algemeen Medisch Labo	Labo Klinische Biologie, UZA	Marie Le Mercier et al
EPI_ISL_3065940	Belgium/UZA-UA-48325628/2021	2021-07-14	Europe	Belgium	Algemeen Medisch Labo	Labo Klinische Biologie, UZA	Jasmine Coppens et al
EPI_ISL_3691943	Belgium/UZA-UA-48342388/2021	2021-08-03	Europe	Belgium	Algemeen Medisch Labo	Labo Klinische Biologie, UZA	Marie Le Mercier et al
EPI_ISL_3534939	Belgium/UZA-UA-48342876/2021	2021-07-18	Europe	Belgium	Algemeen Medisch Labo	Labo Klinische Biologie, UZA	Jasmine Coppens et al
EPI_ISL_3065941	Belgium/UZA-UA-48343103/2021	2021-07-15	Europe	Belgium	Algemeen Medisch Labo	Labo Klinische Biologie, UZA	Jasmine Coppens et al
EPI_ISL_3229573	Belgium/UZA-UA-48343155/2021	2021-07-16	Europe	Belgium	Algemeen Medisch Labo	Labo Klinische Biologie, UZA	Marie Le Mercier et al
EPI_ISL_3065942	Belgium/UZA-UA-48343865/2021	2021-07-11	Europe	Belgium	Algemeen Medisch Labo	Labo Klinische Biologie, UZA	Jasmine Coppens et al
EPI_ISL_3065943	Belgium/UZA-UA-48343901/2021	2021-07-12	Europe	Belgium	Algemeen Medisch Labo	Labo Klinische Biologie, UZA	Jasmine Coppens et al
EPI_ISL_3534992	Belgium/UZA-UA-48345892/2021	2021-08-02	Europe	Belgium	Algemeen Medisch Labo	Labo Klinische Biologie, UZA	Jasmine Coppens et al
EPI_ISL_3915708	Belgium/UZA-UA-48345913/2021	2021-08-09	Europe	Belgium	Algemeen Medisch Labo	Labo Klinische Biologie, UZA	Marie Le Mercier et al
EPI_ISL_3229790	Belgium/UZA-UA-48347310/2021	2021-07-11	Europe	Belgium	Algemeen Medisch Labo	Labo Klinische Biologie, UZA	Marie Le Mercier et al
EPI_ISL_3229566	Belgium/UZA-UA-48347579/2021	2021-07-18	Europe	Belgium	Algemeen Medisch Labo	Labo Klinische Biologie, UZA	Marie Le Mercier et al
EPI_ISL_3229554	Belgium/UZA-UA-48347600/2021	2021-07-18	Europe	Belgium	Algemeen Medisch Labo	Labo Klinische Biologie, UZA	Marie Le Mercier et al
EPI_ISL_3534955	Belgium/UZA-UA-48347847/2021	2021-07-22	Europe	Belgium	Algemeen Medisch Labo	Labo Klinische Biologie, UZA	Jasmine Coppens et al
EPI_ISL_3534958	Belgium/UZA-UA-48347848/2021	2021-07-22	Europe	Belgium	Algemeen Medisch Labo	Labo Klinische Biologie, UZA	Jasmine Coppens et al
EPI_ISL_3535007	Belgium/UZA-UA-48347864/2021	2021-07-22	Europe	Belgium	Algemeen Medisch Labo	Labo Klinische Biologie, UZA	Jasmine Coppens et al
EPI_ISL_3534857	Belgium/UZA-UA-48347917/2021	2021-07-22	Europe	Belgium	Algemeen Medisch Labo	Labo Klinische Biologie, UZA	Jasmine Coppens et al
EPI_ISL_3534948	Belgium/UZA-UA-48347983/2021	2021-07-21	Europe	Belgium	Algemeen Medisch Labo	Labo Klinische Biologie, UZA	Jasmine Coppens et al
EPI_ISL_3915717	Belgium/UZA-UA-48348121/2021	2021-08-09	Europe	Belgium	Algemeen Medisch Labo	Labo Klinische Biologie, UZA	Marie Le Mercier et al
EPI_ISL_3229563	Belgium/UZA-UA-48350417/2021	2021-07-20	Europe	Belgium	Algemeen Medisch Labo	Labo Klinische Biologie, UZA	Marie Le Mercier et al
EPI_ISL_3534961	Belgium/UZA-UA-48350472/2021	2021-07-23	Europe	Belgium	Algemeen Medisch Labo	Labo Klinische Biologie, UZA	Jasmine Coppens et al
EPI_ISL_3534962	Belgium/UZA-UA-48350483/2021	2021-07-23	Europe	Belgium	Algemeen Medisch Labo	Labo Klinische Biologie, UZA	Jasmine Coppens et al
EPI_ISL_4000862	Belgium/UZA-UA-48350761/2021	2021-08-25	Europe	Belgium	Algemeen Medisch Labo	Labo Klinische Biologie, UZA	Marie Le Mercier et al
EPI_ISL_3534915	Belgium/UZA-UA-48350904/2021	2021-08-05	Europe	Belgium	Algemeen Medisch Labo	Labo Klinische Biologie, UZA	Jasmine Coppens et al
EPI_ISL_3534993	Belgium/UZA-UA-48351044/2021	2021-08-02	Europe	Belgium	Algemeen Medisch Labo	Labo Klinische Biologie, UZA	Jasmine Coppens et al
EPI_ISL_3691948	Belgium/UZA-UA-48351045/2021	2021-08-02	Europe	Belgium	Algemeen Medisch Labo	Labo Klinische Biologie, UZA	Marie Le Mercier et al
EPI_ISL_3915878	Belgium/UZA-UA-48352878/2021	2021-08-18	Europe	Belgium	Algemeen Medisch Labo	Labo Klinische Biologie, UZA	Marie Le Mercier et al
EPI_ISL_3915881	Belgium/UZA-UA-48353942/2021	2021-08-18	Europe	Belgium	Algemeen Medisch Labo	Labo Klinische Biologie, UZA	Marie Le Mercier et al
EPI_ISL_4275368	Belgium/UZA-UA-48354478/2021	2021-09-03	Europe	Belgium	Algemeen Medisch Labo	Labo Klinische Biologie, UZA	Marie Le Mercier et al
EPI_ISL_4505561	Belgium/UZA-UA-48354529/2021	2021-09-14	Europe	Belgium	Algemeen Medisch Labo	Labo Klinische Biologie, UZA	Marie Le Mercier et al
EPI_ISL_3229555	Belgium/UZA-UA-48356653/2021	2021-07-16	Europe	Belgium	Algemeen Medisch Labo	Labo Klinische Biologie, UZA	Marie Le Mercier et al
EPI_ISL_3266643	Belgium/UZA-UA-48357374/2021	2021-07-26	Europe	Belgium	Algemeen Medisch Labo	Labo Klinische Biologie, UZA	Marie Le Mercier et al
EPI_ISL_3229572	Belgium/UZA-UA-48358726/2021	2021-07-16	Europe	Belgium	Algemeen Medisch Labo	Labo Klinische Biologie, UZA	Marie Le Mercier et al
EPI_ISL_3229557	Belgium/UZA-UA-48363974/2021	2021-07-20	Europe	Belgium	Algemeen Medisch Labo	Labo Klinische Biologie, UZA	Marie Le Mercier et al
EPI_ISL_3534960	Belgium/UZA-UA-48381144/2021	2021-07-23	Europe	Belgium	Algemeen Medisch Labo	Labo Klinische Biologie, UZA	Jasmine Coppens et al
EPI_ISL_3696415	Belgium/UZA-UA-48382848/2021	2021-08-06	Europe	Belgium	Algemeen Medisch Labo	Labo Klinische Biologie, UZA	Marie Le Mercier et al
EPI_ISL_3535006	Belgium/UZA-UA-48383764/2021	2021-07-19	Europe	Belgium	Algemeen Medisch Labo	Labo Klinische Biologie, UZA	Jasmine Coppens et al
EPI_ISL_3534988	Belgium/UZA-UA-48383772/2021	2021-08-01	Europe	Belgium	Algemeen Medisch Labo	Labo Klinische Biologie, UZA	Jasmine Coppens et al
EPI_ISL_3534991	Belgium/UZA-UA-48383795/2021	2021-08-02	Europe	Belgium	Algemeen Medisch Labo	Labo Klinische Biologie, UZA	Jasmine Coppens et al
EPI_ISL_3534921	Belgium/UZA-UA-48385402/2021	2021-07-31	Europe	Belgium	Algemeen Medisch Labo	Labo Klinische Biologie, UZA	Jasmine Coppens et al
EPI_ISL_3534986	Belgium/UZA-UA-48385488/2021	2021-08-01	Europe	Belgium	Algemeen Medisch Labo	Labo Klinische Biologie, UZA	Jasmine Coppens et al
EPI_ISL_3065944	Belgium/UZA-UA-48385678/2021	2021-07-15	Europe	Belgium	Algemeen Medisch Labo	Labo Klinische Biologie, UZA	Jasmine Coppens et al
EPI_ISL_3696395	Belgium/UZA-UA-48386298/2021	2021-08-07	Europe	Belgium	Algemeen Medisch Labo	Labo Klinische Biologie, UZA	Marie Le Mercier et al
EPI_ISL_3534912	Belgium/UZA-UA-48386754/2021	2021-08-02	Europe	Belgium	Algemeen Medisch Labo	Labo Klinische Biologie, UZA	Jasmine Coppens et al
EPI_ISL_3696401	Belgium/UZA-UA-48387498/2021	2021-08-09	Europe	Belgium	Algemeen Medisch Labo	Labo Klinische Biologie, UZA	Marie Le Mercier et al
EPI_ISL_3534940	Belgium/UZA-UA-48388901/2021	2021-07-18	Europe	Belgium	Algemeen Medisch Labo	Labo Klinische Biologie, UZA	Jasmine Coppens et al
EPI_ISL_3229570	Belgium/UZA-UA-48388979/2021	2021-07-19	Europe	Belgium	Algemeen Medisch Labo	Labo Klinische Biologie, UZA	Marie Le Mercier et al
EPI_ISL_3229559	Belgium/UZA-UA-48391473/2021	2021-07-16	Europe	Belgium	Algemeen Medisch Labo	Labo Klinische Biologie, UZA	Marie Le Mercier et al
EPI_ISL_3534937	Belgium/UZA-UA-48391541/2021	2021-07-17	Europe	Belgium	Algemeen Medisch Labo	Labo Klinische Biologie, UZA	Jasmine Coppens et al
EPI_ISL_3229564	Belgium/UZA-UA-48391585/2021	2021-07-18	Europe	Belgium	Algemeen Medisch Labo	Labo Klinische Biologie, UZA	Marie Le Mercier et al
EPI_ISL_4505614	Belgium/UZA-UA-48392535/2021	2021-09-14	Europe	Belgium	Algemeen Medisch Labo	Labo Klinische Biologie, UZA	Marie Le Mercier et al
EPI_ISL_3691941	Belgium/UZA-UA-48394467/2021	2021-08-03	Europe	Belgium	Algemeen Medisch Labo	Labo Klinische Biologie, UZA	Marie Le Mercier et al
EPI_ISL_3691942	Belgium/UZA-UA-48394468/2021	2021-08-03	Europe	Belgium	Algemeen Medisch Labo	Labo Klinische Biologie, UZA	Marie Le Mercier et al
EPI_ISL_3696416	Belgium/UZA-UA-48397496/2021	2021-08-07	Europe	Belgium	Algemeen Medisch Labo	Labo Klinische Biologie, UZA	Marie Le Mercier et al
EPI_ISL_3915883	Belgium/UZA-UA-48398921/2021	2021-08-16	Europe	Belgium	Algemeen Medisch Labo	Labo Klinische Biologie, UZA	Marie Le Mercier et al
EPI_ISL_3696398	Belgium/UZA-UA-48399063/2021	2021-08-10	Europe	Belgium	Algemeen Medisch Labo	Labo Klinische Biologie, UZA	Marie Le Mercier et al
EPI_ISL_3696390	Belgium/UZA-UA-48399465/2021	2021-08-11	Europe	Belgium	Algemeen Medisch Labo	Labo Klinische Biologie, UZA	Marie Le Mercier et al
EPI_ISL_3534926	Belgium/UZA-UA-48399969/2021	2021-07-30	Europe	Belgium	Algemeen Medisch Labo	Labo Klinische Biologie, UZA	Jasmine Coppens et al
EPI_ISL_3534950	Belgium/UZA-UA-48399994/2021	2021-07-21	Europe	Belgium	Algemeen Medisch Labo	Labo Klinische Biologie, UZA	Jasmine Coppens et al
EPI_ISL_3915726	Belgium/UZA-UA-48400347/2021	2021-08-09	Europe	Belgium	Algemeen Medisch Labo	Labo Klinische Biologie, UZA	Marie Le Mercier et al
EPI_ISL_4212493	Belgium/UZA-UA-48400481/2021	2021-08-28	Europe	Belgium	Algemeen Medisch Labo	Labo Klinische Biologie, UZA	Marie Le Mercier et al
EPI_ISL_4212488	Belgium/UZA-UA-48400578/2021	2021-08-30	Europe	Belgium	Algemeen Medisch Labo	Labo Klinische Biologie, UZA	Marie Le Mercier et al
EPI_ISL_4505548	Belgium/UZA-UA-48400981/2021	2021-09-11	Europe	Belgium	Algemeen Medisch Labo	Labo Klinische Biologie, UZA	Marie Le Mercier et al
EPI_ISL_3696389	Belgium/UZA-UA-48401072/2021	2021-08-05	Europe	Belgium	Algemeen Medisch Labo	Labo Klinische Biologie, UZA	Marie Le Mercier et al
EPI_ISL_3696419	Belgium/UZA-UA-48401158/2021	2021-08-06	Europe	Belgium	Algemeen Medisch Labo	Labo Klinische Biologie, UZA	Marie Le Mercier et al
EPI_ISL_3534972	Belgium/UZA-UA-48401478/2021	2021-07-26	Europe	Belgium	Algemeen Medisch Labo	Labo Klinische Biologie, UZA	Jasmine Coppens et al
EPI_ISL_3266650	Belgium/UZA-UA-48401586/2021	2021-07-29	Europe	Belgium	Algemeen Medisch Labo	Labo Klinische Biologie, UZA	Marie Le Mercier et al
EPI_ISL_3229568	Belgium/UZA-UA-48401818/2021	2021-07-20	Europe	Belgium	Algemeen Medisch Labo	Labo Klinische Biologie, UZA	Marie Le Mercier et al
EPI_ISL_3534977	Belgium/UZA-UA-48401886/2021	2021-07-29	Europe	Belgium	Algemeen Medisch Labo	Labo Klinische Biologie, UZA	Jasmine Coppens et al
EPI_ISL_4505562	Belgium/UZA-UA-48402491/2021	2021-09-10	Europe	Belgium	Algemeen Medisch Labo	Labo Klinische Biologie, UZA	Marie Le Mercier et al
EPI_ISL_3534998	Belgium/UZA-UA-48403453/2021	2021-07-26	Europe	Belgium	Algemeen Medisch Labo	Labo Klinische Biologie, UZA	Jasmine Coppens et al
EPI_ISL_3915729	Belgium/UZA-UA-48403583/2021	2021-08-09	Europe	Belgium	Algemeen Medisch Labo	Labo Klinische Biologie, UZA	Marie Le Mercier et al
EPI_ISL_3915868	Belgium/UZA-UA-48404549/2021	2021-08-19	Europe	Belgium	Algemeen Medisch Labo	Labo Klinische Biologie, UZA	Marie Le Mercier et al
EPI_ISL_3534924	Belgium/UZA-UA-48411548/2021	2021-08-04	Europe	Belgium	Algemeen Medisch Labo	Labo Klinische Biologie, UZA	Jasmine Coppens et al
EPI_ISL_3691944	Belgium/UZA-UA-48411854/2021	2021-08-03	Europe	Belgium	Algemeen Medisch Labo	Labo Klinische Biologie, UZA	Marie Le Mercier et al
EPI_ISL_3696397	Belgium/UZA-UA-48412749/2021	2021-08-11	Europe	Belgium	Algemeen Medisch Labo	Labo Klinische Biologie, UZA	Marie Le Mercier et al
EPI_ISL_3534916	Belgium/UZA-UA-48414168/2021	2021-08-02	Europe	Belgium	Algemeen Medisch Labo	Labo Klinische Biologie, UZA	Jasmine Coppens et al
EPI_ISL_3534918	Belgium/UZA-UA-48414169/2021	2021-08-02	Europe	Belgium	Algemeen Medisch Labo	Labo Klinische Biologie, UZA	Jasmine Coppens et al
EPI_ISL_3691951	Belgium/UZA-UA-48414339/2021	2021-08-02	Europe	Belgium	Algemeen Medisch Labo	Labo Klinische Biologie, UZA	Marie Le Mercier et al
EPI_ISL_3534922	Belgium/UZA-UA-48414358/2021	2021-08-03	Europe	Belgium	Algemeen Medisch Labo	Labo Klinische Biologie, UZA	Jasmine Coppens et al
EPI_ISL_3696409	Belgium/UZA-UA-48415318/2021	2021-08-05	Europe	Belgium	Algemeen Medisch Labo	Labo Klinische Biologie, UZA	Marie Le Mercier et al
EPI_ISL_3696410	Belgium/UZA-UA-48421427/2021	2021-08-05	Europe	Belgium	Algemeen Medisch Labo	Labo Klinische Biologie, UZA	Marie Le Mercier et al
EPI_ISL_3915730	Belgium/UZA-UA-48421444/2021	2021-08-09	Europe	Belgium	Algemeen Medisch Labo	Labo Klinische Biologie, UZA	Marie Le Mercier et al
EPI_ISL_4738476	Belgium/UZA-UA-48425433/2021	2021-09-21	Europe	Belgium	Algemeen Medisch Labo	Labo Klinische Biologie, UZA	Jasmine Coppens et al
EPI_ISL_3534920	Belgium/UZA-UA-48425805/2021	2021-08-04	Europe	Belgium	Algemeen Medisch Labo	Labo Klinische Biologie, UZA	Jasmine Coppens et al
EPI_ISL_4505563	Belgium/UZA-UA-48426609/2021	2021-09-10	Europe	Belgium	Algemeen Medisch Labo	Labo Klinische Biologie, UZA	Marie Le Mercier et al
EPI_ISL_4000870	Belgium/UZA-UA-48427212/2021	2021-08-23	Europe	Belgium	Algemeen Medisch Labo	Labo Klinische Biologie, UZA	Marie Le Mercier et al
EPI_ISL_3534913	Belgium/UZA-UA-48428539/2021	2021-08-02	Europe	Belgium	Algemeen Medisch Labo	Labo Klinische Biologie, UZA	Jasmine Coppens et al
EPI_ISL_4000868	Belgium/UZA-UA-48429491/2021	2021-08-20	Europe	Belgium	Algemeen Medisch Labo	Labo Klinische Biologie, UZA	Marie Le Mercier et al
EPI_ISL_4000867	Belgium/UZA-UA-48429576/2021	2021-08-23	Europe	Belgium	Algemeen Medisch Labo	Labo Klinische Biologie, UZA	Marie Le Mercier et al
EPI_ISL_4000863	Belgium/UZA-UA-48429577/2021	2021-08-23	Europe	Belgium	Algemeen Medisch Labo	Labo Klinische Biologie, UZA	Marie Le Mercier et al
EPI_ISL_3696417	Belgium/UZA-UA-48430198/2021	2021-08-06	Europe	Belgium	Algemeen Medisch Labo	Labo Klinische Biologie, UZA	Marie Le Mercier et al
EPI_ISL_3915706	Belgium/UZA-UA-48433274/2021	2021-08-07	Europe	Belgium	Algemeen Medisch Labo	Labo Klinische Biologie, UZA	Marie Le Mercier et al
EPI_ISL_3696412	Belgium/UZA-UA-48433306/2021	2021-08-08	Europe	Belgium	Algemeen Medisch Labo	Labo Klinische Biologie, UZA	Marie Le Mercier et al
EPI_ISL_3696393	Belgium/UZA-UA-48433451/2021	2021-08-09	Europe	Belgium	Algemeen Medisch Labo	Labo Klinische Biologie, UZA	Marie Le Mercier et al
EPI_ISL_3696399	Belgium/UZA-UA-48433549/2021	2021-08-10	Europe	Belgium	Algemeen Medisch Labo	Labo Klinische Biologie, UZA	Marie Le Mercier et al
EPI_ISL_3915715	Belgium/UZA-UA-48433583/2021	2021-08-10	Europe	Belgium	Algemeen Medisch Labo	Labo Klinische Biologie, UZA	Marie Le Mercier et al
EPI_ISL_3696387	Belgium/UZA-UA-48433586/2021	2021-08-10	Europe	Belgium	Algemeen Medisch Labo	Labo Klinische Biologie, UZA	Marie Le Mercier et al
EPI_ISL_3915722	Belgium/UZA-UA-48433589/2021	2021-08-10	Europe	Belgium	Algemeen Medisch Labo	Labo Klinische Biologie, UZA	Marie Le Mercier et al
EPI_ISL_4275370	Belgium/UZA-UA-48433638/2021	2021-09-05	Europe	Belgium	Algemeen Medisch Labo	Labo Klinische Biologie, UZA	Marie Le Mercier et al
EPI_ISL_4738507	Belgium/UZA-UA-48433748/2021	2021-09-18	Europe	Belgium	Algemeen Medisch Labo	Labo Klinische Biologie, UZA	Jasmine Coppens et al
EPI_ISL_4275358	Belgium/UZA-UA-48436119/2021	2021-09-08	Europe	Belgium	Algemeen Medisch Labo	Labo Klinische Biologie, UZA	Marie Le Mercier et al
EPI_ISL_4505618	Belgium/UZA-UA-48436201/2021	2021-09-15	Europe	Belgium	Algemeen Medisch Labo	Labo Klinische Biologie, UZA	Marie Le Mercier et al
EPI_ISL_3915870	Belgium/UZA-UA-48440825/2021	2021-08-17	Europe	Belgium	Algemeen Medisch Labo	Labo Klinische Biologie, UZA	Marie Le Mercier et al
EPI_ISL_4212498	Belgium/UZA-UA-48441740/2021	2021-08-30	Europe	Belgium	Algemeen Medisch Labo	Labo Klinische Biologie, UZA	Marie Le Mercier et al
EPI_ISL_4212482	Belgium/UZA-UA-48444309/2021	2021-08-30	Europe	Belgium	Algemeen Medisch Labo	Labo Klinische Biologie, UZA	Marie Le Mercier et al
EPI_ISL_4212489	Belgium/UZA-UA-48455215/2021	2021-08-31	Europe	Belgium	Algemeen Medisch Labo	Labo Klinische Biologie, UZA	Marie Le Mercier et al
EPI_ISL_4275362	Belgium/UZA-UA-48455483/2021	2021-09-09	Europe	Belgium	Algemeen Medisch Labo	Labo Klinische Biologie, UZA	Marie Le Mercier et al
EPI_ISL_4505620	Belgium/UZA-UA-48455582/2021	2021-09-09	Europe	Belgium	Algemeen Medisch Labo	Labo Klinische Biologie, UZA	Marie Le Mercier et al
EPI_ISL_4738472	Belgium/UZA-UA-48457016/2021	2021-09-17	Europe	Belgium	Algemeen Medisch Labo	Labo Klinische Biologie, UZA	Jasmine Coppens et al
EPI_ISL_4738508	Belgium/UZA-UA-48457026/2021	2021-09-17	Europe	Belgium	Algemeen Medisch Labo	Labo Klinische Biologie, UZA	Jasmine Coppens et al
EPI_ISL_4738491	Belgium/UZA-UA-48457038/2021	2021-09-17	Europe	Belgium	Algemeen Medisch Labo	Labo Klinische Biologie, UZA	Jasmine Coppens et al
EPI_ISL_4212490	Belgium/UZA-UA-48468611/2021	2021-08-31	Europe	Belgium	Algemeen Medisch Labo	Labo Klinische Biologie, UZA	Marie Le Mercier et al
EPI_ISL_4212492	Belgium/UZA-UA-48468642/2021	2021-08-31	Europe	Belgium	Algemeen Medisch Labo	Labo Klinische Biologie, UZA	Marie Le Mercier et al
EPI_ISL_4738502	Belgium/UZA-UA-48469782/2021	2021-09-20	Europe	Belgium	Algemeen Medisch Labo	Labo Klinische Biologie, UZA	Jasmine Coppens et al
EPI_ISL_4505632	Belgium/UZA-UA-48470278/2021	2021-09-11	Europe	Belgium	Algemeen Medisch Labo	Labo Klinische Biologie, UZA	Marie Le Mercier et al
EPI_ISL_4505619	Belgium/UZA-UA-48470298/2021	2021-09-11	Europe	Belgium	Algemeen Medisch Labo	Labo Klinische Biologie, UZA	Marie Le Mercier et al
EPI_ISL_4000874	Belgium/UZA-UA-48470622/2021	2021-08-22	Europe	Belgium	Algemeen Medisch Labo	Labo Klinische Biologie, UZA	Marie Le Mercier et al
EPI_ISL_4000873	Belgium/UZA-UA-48470704/2021	2021-08-23	Europe	Belgium	Algemeen Medisch Labo	Labo Klinische Biologie, UZA	Marie Le Mercier et al
EPI_ISL_4000875	Belgium/UZA-UA-48470756/2021	2021-08-23	Europe	Belgium	Algemeen Medisch Labo	Labo Klinische Biologie, UZA	Marie Le Mercier et al
EPI_ISL_4000872	Belgium/UZA-UA-48470772/2021	2021-08-23	Europe	Belgium	Algemeen Medisch Labo	Labo Klinische Biologie, UZA	Marie Le Mercier et al
EPI_ISL_4000876	Belgium/UZA-UA-48470774/2021	2021-08-23	Europe	Belgium	Algemeen Medisch Labo	Labo Klinische Biologie, UZA	Marie Le Mercier et al
EPI_ISL_4212500	Belgium/UZA-UA-48471131/2021	2021-08-30	Europe	Belgium	Algemeen Medisch Labo	Labo Klinische Biologie, UZA	Marie Le Mercier et al
EPI_ISL_4000866	Belgium/UZA-UA-48471601/2021	2021-08-24	Europe	Belgium	Algemeen Medisch Labo	Labo Klinische Biologie, UZA	Marie Le Mercier et al
EPI_ISL_4000865	Belgium/UZA-UA-48471625/2021	2021-08-25	Europe	Belgium	Algemeen Medisch Labo	Labo Klinische Biologie, UZA	Marie Le Mercier et al
EPI_ISL_4212497	Belgium/UZA-UA-48471820/2021	2021-08-30	Europe	Belgium	Algemeen Medisch Labo	Labo Klinische Biologie, UZA	Marie Le Mercier et al
EPI_ISL_4275361	Belgium/UZA-UA-48471870/2021	2021-09-03	Europe	Belgium	Algemeen Medisch Labo	Labo Klinische Biologie, UZA	Marie Le Mercier et al
EPI_ISL_4212483	Belgium/UZA-UA-48471906/2021	2021-08-30	Europe	Belgium	Algemeen Medisch Labo	Labo Klinische Biologie, UZA	Marie Le Mercier et al
EPI_ISL_4212484	Belgium/UZA-UA-48471919/2021	2021-08-30	Europe	Belgium	Algemeen Medisch Labo	Labo Klinische Biologie, UZA	Marie Le Mercier et al
EPI_ISL_4275355	Belgium/UZA-UA-48472380/2021	2021-09-04	Europe	Belgium	Algemeen Medisch Labo	Labo Klinische Biologie, UZA	Marie Le Mercier et al
EPI_ISL_4275371	Belgium/UZA-UA-48498022/2021	2021-09-06	Europe	Belgium	Algemeen Medisch Labo	Labo Klinische Biologie, UZA	Marie Le Mercier et al
EPI_ISL_4738481	Belgium/UZA-UA-48498062/2021	2021-09-17	Europe	Belgium	Algemeen Medisch Labo	Labo Klinische Biologie, UZA	Jasmine Coppens et al
EPI_ISL_4275377	Belgium/UZA-UA-48498832/2021	2021-08-27	Europe	Belgium	Algemeen Medisch Labo	Labo Klinische Biologie, UZA	Marie Le Mercier et al
EPI_ISL_4275376	Belgium/UZA-UA-48498842/2021	2021-08-26	Europe	Belgium	Algemeen Medisch Labo	Labo Klinische Biologie, UZA	Marie Le Mercier et al
EPI_ISL_4275388	Belgium/UZA-UA-48498877/2021	2021-08-30	Europe	Belgium	Algemeen Medisch Labo	Labo Klinische Biologie, UZA	Marie Le Mercier et al
EPI_ISL_4275374	Belgium/UZA-UA-48498886/2021	2021-08-27	Europe	Belgium	Algemeen Medisch Labo	Labo Klinische Biologie, UZA	Marie Le Mercier et al
EPI_ISL_4275389	Belgium/UZA-UA-48498894/2021	2021-08-30	Europe	Belgium	Algemeen Medisch Labo	Labo Klinische Biologie, UZA	Marie Le Mercier et al
EPI_ISL_4275356	Belgium/UZA-UA-48499401/2021	2021-09-01	Europe	Belgium	Algemeen Medisch Labo	Labo Klinische Biologie, UZA	Marie Le Mercier et al
EPI_ISL_4275392	Belgium/UZA-UA-48499402/2021	2021-09-01	Europe	Belgium	Algemeen Medisch Labo	Labo Klinische Biologie, UZA	Marie Le Mercier et al
EPI_ISL_4275390	Belgium/UZA-UA-48499406/2021	2021-09-02	Europe	Belgium	Algemeen Medisch Labo	Labo Klinische Biologie, UZA	Marie Le Mercier et al
EPI_ISL_4738516	Belgium/UZA-UA-48508419/2021	2021-09-16	Europe	Belgium	Algemeen Medisch Labo	Labo Klinische Biologie, UZA	Jasmine Coppens et al
EPI_ISL_4505617	Belgium/UZA-UA-48527620/2021	2021-09-14	Europe	Belgium	Algemeen Medisch Labo	Labo Klinische Biologie, UZA	Marie Le Mercier et al
EPI_ISL_4505621	Belgium/UZA-UA-48527621/2021	2021-09-14	Europe	Belgium	Algemeen Medisch Labo	Labo Klinische Biologie, UZA	Marie Le Mercier et al
EPI_ISL_4738501	Belgium/UZA-UA-48535047/2021	2021-09-21	Europe	Belgium	Algemeen Medisch Labo	Labo Klinische Biologie, UZA	Jasmine Coppens et al
EPI_ISL_4000877	Belgium/UZA-UA-48684840/2021	2021-08-24	Europe	Belgium	Algemeen Medisch Labo	Labo Klinische Biologie, UZA	Marie Le Mercier et al
EPI_ISL_3915877	Belgium/UZA-UA-48685118/2021	2021-08-12	Europe	Belgium	Algemeen Medisch Labo	Labo Klinische Biologie, UZA	Marie Le Mercier et al
EPI_ISL_3915880	Belgium/UZA-UA-48685241/2021	2021-08-12	Europe	Belgium	Algemeen Medisch Labo	Labo Klinische Biologie, UZA	Marie Le Mercier et al
EPI_ISL_3915872	Belgium/UZA-UA-48685303/2021	2021-08-12	Europe	Belgium	Algemeen Medisch Labo	Labo Klinische Biologie, UZA	Marie Le Mercier et al
EPI_ISL_4275363	Belgium/UZA-UA-48686631/2021	2021-09-05	Europe	Belgium	Algemeen Medisch Labo	Labo Klinische Biologie, UZA	Marie Le Mercier et al
EPI_ISL_4275360	Belgium/UZA-UA-48686632/2021	2021-09-05	Europe	Belgium	Algemeen Medisch Labo	Labo Klinische Biologie, UZA	Marie Le Mercier et al
EPI_ISL_4275359	Belgium/UZA-UA-48686693/2021	2021-09-04	Europe	Belgium	Algemeen Medisch Labo	Labo Klinische Biologie, UZA	Marie Le Mercier et al
EPI_ISL_4275393	Belgium/UZA-UA-48686719/2021	2021-09-03	Europe	Belgium	Algemeen Medisch Labo	Labo Klinische Biologie, UZA	Marie Le Mercier et al
EPI_ISL_4275365	Belgium/UZA-UA-48686728/2021	2021-09-03	Europe	Belgium	Algemeen Medisch Labo	Labo Klinische Biologie, UZA	Marie Le Mercier et al
EPI_ISL_4275369	Belgium/UZA-UA-48686798/2021	2021-09-08	Europe	Belgium	Algemeen Medisch Labo	Labo Klinische Biologie, UZA	Marie Le Mercier et al
EPI_ISL_4505615	Belgium/UZA-UA-48687707/2021	2021-09-13	Europe	Belgium	Algemeen Medisch Labo	Labo Klinische Biologie, UZA	Marie Le Mercier et al
EPI_ISL_4505633	Belgium/UZA-UA-48687900/2021	2021-09-10	Europe	Belgium	Algemeen Medisch Labo	Labo Klinische Biologie, UZA	Marie Le Mercier et al
EPI_ISL_833434	Belgium/UZA-UA-4877/2021	2021-01-11	Europe	Belgium	UZA/UAntwerpen (BIS lab), University Hospital Antwerp, Edegem, Belgium	Laboratory of Medical Microbiology, University of Antwerp, Campus Drie Eiken, S6.26, Universiteitsplein 1, 2610, Wilrijk, Antwerp, Belgium	Basil Britto Xavier et al
EPI_ISL_3115047	Belgium/UZA-UA-48864705/2021	2021-07-14	Europe	Belgium	LHUB-ULB	Labo Klinische Biologie, UZA	Marie Le Mercier et al
EPI_ISL_3115054	Belgium/UZA-UA-48865273/2021	2021-07-13	Europe	Belgium	LHUB-ULB	Labo Klinische Biologie, UZA	Marie Le Mercier et al
EPI_ISL_2714892	Belgium/UZA-UA-48874710/2021	2021-06-17	Europe	Belgium	LHUB-ULB	Labo Klinische Biologie, UZA	Marie Le Mercier et al
EPI_ISL_2628055	Belgium/UZA-UA-48877688/2021	2021-06-10	Europe	Belgium	LHUB-ULB	Labo Klinische Biologie, UZA	Marie Le Mercier et al
EPI_ISL_2545647	Belgium/UZA-UA-48881357/2021	2021-06-01	Europe	Belgium	LHUB-ULB	Labo Klinische Biologie, UZA	Jasmine Coppens et al
EPI_ISL_2545645	Belgium/UZA-UA-48881450/2021	2021-06-01	Europe	Belgium	LHUB-ULB	Labo Klinische Biologie, UZA	Jasmine Coppens et al
EPI_ISL_2443452	Belgium/UZA-UA-48882280/2021	2021-05-29	Europe	Belgium	LHUB-ULB	Labo Klinische Biologie, UZA	Marie Le Mercier et al
EPI_ISL_2362652	Belgium/UZA-UA-48885476/2021	2021-05-20	Europe	Belgium	LHUB-ULB	Labo Klinische Biologie, UZA	Marie Le Mercier et al
EPI_ISL_2362648	Belgium/UZA-UA-48886310/2021	2021-05-19	Europe	Belgium	LHUB-ULB	Labo Klinische Biologie, UZA	Marie Le Mercier et al
EPI_ISL_2358232	Belgium/UZA-UA-48888931/2021	2021-05-11	Europe	Belgium	LHUB-ULB	Labo Klinische Biologie, UZA	Marie Le Mercier et al
EPI_ISL_2358233	Belgium/UZA-UA-48888967/2021	2021-05-11	Europe	Belgium	LHUB-ULB	Labo Klinische Biologie, UZA	Marie Le Mercier et al
EPI_ISL_2131350	Belgium/UZA-UA-48889891/2021	2021-05-07	Europe	Belgium	LHUB-ULB	Labo Klinische Biologie, UZA	Jasmine Coppens et al
EPI_ISL_2131351	Belgium/UZA-UA-48891213/2021	2021-05-04	Europe	Belgium	LHUB-ULB	Labo Klinische Biologie, UZA	Jasmine Coppens et al
EPI_ISL_2016827	Belgium/UZA-UA-48892155/2021	2021-05-02	Europe	Belgium	LHUB-ULB	Labo Klinische Biologie, UZA	Marie Le Mercier et al
EPI_ISL_1963337	Belgium/UZA-UA-48895153/2021	2021-04-23	Europe	Belgium	LHUB-ULB	Labo Klinische Biologie, UZA	Jasmine Coppens et al
EPI_ISL_1745152	Belgium/UZA-UA-48898989/2021	2021-04-14	Europe	Belgium	LHUB-ULB	Labo Klinische Biologie, UZA	Marie Le Mercier et al
EPI_ISL_1745067	Belgium/UZA-UA-48899993/2021	2021-04-11	Europe	Belgium	LHUB-ULB	Labo Klinische Biologie, UZA	Marie Le Mercier et al
EPI_ISL_1745106	Belgium/UZA-UA-48900280/2021	2021-04-10	Europe	Belgium	LHUB-ULB	Labo Klinische Biologie, UZA	Marie Le Mercier et al
EPI_ISL_1745103	Belgium/UZA-UA-48900470/2021	2021-04-10	Europe	Belgium	LHUB-ULB	Labo Klinische Biologie, UZA	Marie Le Mercier et al
EPI_ISL_1661171	Belgium/UZA-UA-48901994/2021	2021-04-06	Europe	Belgium	Brussels Academic Hospital Lab (LHUB-ULB)	Labo Klinische Biologie, UZA	Jasmine Coppens et al
EPI_ISL_1661163	Belgium/UZA-UA-48902251/2021	2021-04-05	Europe	Belgium	Brussels Academic Hospital Lab (LHUB-ULB)	Labo Klinische Biologie, UZA	Jasmine Coppens et al
EPI_ISL_1661122	Belgium/UZA-UA-48903547/2021	2021-04-01	Europe	Belgium	Brussels Academic Hospital Lab (LHUB-ULB)	Labo Klinische Biologie, UZA	Jasmine Coppens et al
EPI_ISL_1661117	Belgium/UZA-UA-48904005/2021	2021-04-01	Europe	Belgium	Brussels Academic Hospital Lab (LHUB-ULB)	Labo Klinische Biologie, UZA	Jasmine Coppens et al
EPI_ISL_1661102	Belgium/UZA-UA-48904361/2021	2021-03-30	Europe	Belgium	Brussels Academic Hospital Lab (LHUB-ULB)	Labo Klinische Biologie, UZA	Jasmine Coppens et al
EPI_ISL_1600172	Belgium/UZA-UA-48905035/2021	2021-03-28	Europe	Belgium	LHUB-ULB	Labo Klinische Biologie, UZA	Marie Le Mercier et al
EPI_ISL_1600152	Belgium/UZA-UA-48905284/2021	2021-03-27	Europe	Belgium	LHUB-ULB	Labo Klinische Biologie, UZA	Marie Le Mercier et al
EPI_ISL_1608053	Belgium/UZA-UA-48905489/2021	2021-03-26	Europe	Belgium	LHUB-ULB	Labo Klinische Biologie, UZA	Marie Le Mercier et al
EPI_ISL_1591194	Belgium/UZA-UA-48905730/2021	2021-03-26	Europe	Belgium	LHUB-ULB	Labo Klinische Biologie, UZA	Marie Le Mercier et al
EPI_ISL_1608051	Belgium/UZA-UA-48905733/2021	2021-03-26	Europe	Belgium	LHUB-ULB	Labo Klinische Biologie, UZA	Marie Le Mercier et al
EPI_ISL_1608050	Belgium/UZA-UA-48905738/2021	2021-03-26	Europe	Belgium	LHUB-ULB	Labo Klinische Biologie, UZA	Marie Le Mercier et al
EPI_ISL_1524957	Belgium/UZA-UA-48906956/2021	2021-03-23	Europe	Belgium	LHUB-ULB	Labo Klinische Biologie, UZA	Jasmine Coppens et al
EPI_ISL_1524958	Belgium/UZA-UA-48907402/2021	2021-03-23	Europe	Belgium	LHUB-ULB	Labo Klinische Biologie, UZA	Jasmine Coppens et al
EPI_ISL_1524959	Belgium/UZA-UA-48908247/2021	2021-03-20	Europe	Belgium	LHUB-ULB	Labo Klinische Biologie, UZA	Jasmine Coppens et al
EPI_ISL_1416764	Belgium/UZA-UA-48909221/2021	2021-03-17	Europe	Belgium	LHUB-ULB	UAntwerp, Laboratory of Medical Microbiology	Basil Britto Xavier et al
EPI_ISL_1416771	Belgium/UZA-UA-48909551/2021	2021-03-16	Europe	Belgium	LHUB-ULB	UAntwerp, Laboratory of Medical Microbiology	Basil Britto Xavier et al
EPI_ISL_1416797	Belgium/UZA-UA-48909552/2021	2021-03-17	Europe	Belgium	LHUB-ULB	UAntwerp, Laboratory of Medical Microbiology	Basil Britto Xavier et al
EPI_ISL_1498287	Belgium/UZA-UA-48910717/2021	2021-03-14	Europe	Belgium	LHUB-ULB	UAntwerp, Laboratory of Medical Microbiology	Basil Britto Xavier et al
EPI_ISL_1381295	Belgium/UZA-UA-48911637/2021	2021-03-11	Europe	Belgium	Laboratoire Hospitalier Universitaire de Bruxelles (LHUB-ULB)	UAntwerp, Laboratory of Medical Microbiology	Basil Britto Xavier et al
EPI_ISL_1381279	Belgium/UZA-UA-48913753/2021	2021-03-05	Europe	Belgium	Laboratoire Hospitalier Universitaire de Bruxelles (LHUB-ULB)	UAntwerp, Laboratory of Medical Microbiology	Basil Britto Xavier et al
EPI_ISL_1190843	Belgium/UZA-UA-48918890/2021	2021-02-19	Europe	Belgium	LHUB-ULB	UAntwerp, Laboratory of Medical Microbiology	Basil Britto Xavier et al
EPI_ISL_1591169	Belgium/UZA-UA-496IRJ/2021	2021-03-24	Europe	Belgium	LHUB-ULB	Labo Klinische Biologie, UZA	Marie Le Mercier et al
EPI_ISL_833483	Belgium/UZA-UA-4973/2021	2021-01-11	Europe	Belgium	UZA/UAntwerpen (BIS lab), University Hospital Antwerp, Edegem, Belgium	Laboratory of Medical Microbiology, University of Antwerp, Campus Drie Eiken, S6.26, Universiteitsplein 1, 2610, Wilrijk, Antwerp, Belgium	Basil Britto Xavier et al
EPI_ISL_4738490	Belgium/UZA-UA-49888601/2021	2021-09-22	Europe	Belgium	AZ Turnhout	Labo Klinische Biologie, UZA	Jasmine Coppens et al
EPI_ISL_2483301	Belgium/UZA-UA-501046620/2021	2021-06-01	Europe	Belgium	CENTRUM VOOR MEDISCHE ANALYSE	Labo Klinische Biologie, UZA	Jasmine Coppens et al
EPI_ISL_1524960	Belgium/UZA-UA-516IPJ/2021	2021-03-21	Europe	Belgium	LHUB-ULB	Labo Klinische Biologie, UZA	Jasmine Coppens et al
EPI_ISL_2358235	Belgium/UZA-UA-516KDJ/2021	2021-05-18	Europe	Belgium	LHUB-ULB	Labo Klinische Biologie, UZA	Marie Le Mercier et al
EPI_ISL_984269	Belgium/UZA-UA-5253/2021	2021-01-26	Europe	Belgium	Platform BIS UZA/UAntwerpen	UAntwerp, Laboratory of Medical Microbiology	Basil Britto Xavier et al
EPI_ISL_1524961	Belgium/UZA-UA-536INJ/2021	2021-03-19	Europe	Belgium	LHUB-ULB	Labo Klinische Biologie, UZA	Jasmine Coppens et al
EPI_ISL_4000826	Belgium/UZA-UA-5401583566/2021	2021-08-24	Europe	Belgium	Algemeen Klinisch Labo	Labo Klinische Biologie, UZA	Marie Le Mercier et al
EPI_ISL_1963338	Belgium/UZA-UA-544JMJ/2021	2021-04-23	Europe	Belgium	LHUB-ULB	Labo Klinische Biologie, UZA	Jasmine Coppens et al
EPI_ISL_1841431	Belgium/UZA-UA-546126924/2021	2021-04-22	Europe	Belgium	Algemeen Medisch Labo	Labo Klinische Biologie, UZA	Marie Le Mercier et al
EPI_ISL_1661209	Belgium/UZA-UA-547066069/2021	2021-04-08	Europe	Belgium	Algemeen Medisch Labo	Labo Klinische Biologie, UZA	Jasmine Coppens et al
EPI_ISL_1443694	Belgium/UZA-UA-547516688/2021	2021-03-24	Europe	Belgium	Algemeen Medisch Labo	Labo Klinische Biologie, UZA	Marie Le Mercier et al
EPI_ISL_1443695	Belgium/UZA-UA-547522522/2021	2021-03-19	Europe	Belgium	Algemeen Medisch Labo	Labo Klinische Biologie, UZA	Marie Le Mercier et al
EPI_ISL_1443696	Belgium/UZA-UA-547531933/2021	2021-03-23	Europe	Belgium	Algemeen Medisch Labo	Labo Klinische Biologie, UZA	Marie Le Mercier et al
EPI_ISL_2134645	Belgium/UZA-UA-547845545/2021	2021-05-03	Europe	Belgium	Algemeen Medisch Labo	Labo Klinische Biologie, UZA	Marie Le Mercier et al
EPI_ISL_1841436	Belgium/UZA-UA-547895371/2021	2021-04-16	Europe	Belgium	Algemeen Medisch Labo	Labo Klinische Biologie, UZA	Marie Le Mercier et al
EPI_ISL_1661204	Belgium/UZA-UA-547896613/2021	2021-04-06	Europe	Belgium	Algemeen Medisch Labo	Labo Klinische Biologie, UZA	Jasmine Coppens et al
EPI_ISL_2047682	Belgium/UZA-UA-547925613/2021	2021-04-29	Europe	Belgium	Algemeen Medisch Labo	Labo Klinische Biologie, UZA	Jasmine Coppens et al
EPI_ISL_1661198	Belgium/UZA-UA-547934893/2021	2021-04-06	Europe	Belgium	Algemeen Medisch Labo	Labo Klinische Biologie, UZA	Jasmine Coppens et al
EPI_ISL_1597852	Belgium/UZA-UA-548031206/2021	2021-03-19	Europe	Belgium	Algemeen Medisch Labo	Labo Klinische Biologie, UZA	Marie Le Mercier et al
EPI_ISL_4059508	Belgium/UZA-UA-5500825560/2021	2021-08-27	Europe	Belgium	Algemeen Klinisch Labo	Labo Klinische Biologie, UZA	Marie Le Mercier et al
EPI_ISL_4059507	Belgium/UZA-UA-5500825561/2021	2021-08-27	Europe	Belgium	Algemeen Klinisch Labo	Labo Klinische Biologie, UZA	Marie Le Mercier et al
EPI_ISL_3696441	Belgium/UZA-UA-5501272381/2021	2021-08-13	Europe	Belgium	Algemeen Klinisch Labo	Labo Klinische Biologie, UZA	Marie Le Mercier et al
EPI_ISL_942954	Belgium/UZA-UA-5617/2021	2021-01-22	Europe	Belgium	Platform BIS UZA/UAntwerpen	UAntwerp, Laboratory of Medical Microbiology	Basil Britto Xavier et al
EPI_ISL_2131352	Belgium/UZA-UA-568JXJ/2021	2021-05-08	Europe	Belgium	LHUB-ULB	Labo Klinische Biologie, UZA	Jasmine Coppens et al
EPI_ISL_2545605	Belgium/UZA-UA-5814096420/2021	2021-06-03	Europe	Belgium	CENTRUM VOOR MEDISCHE ANALYSE	Labo Klinische Biologie, UZA	Jasmine Coppens et al
EPI_ISL_3266589	Belgium/UZA-UA-5814218750/2021	2021-07-26	Europe	Belgium	Centrum voor Medische Analyse	Labo Klinische Biologie, UZA	Marie Le Mercier et al
EPI_ISL_3691909	Belgium/UZA-UA-5814410831/2021	2021-08-10	Europe	Belgium	Centrum voor Medische Analyse	Labo Klinische Biologie, UZA	Marie Le Mercier et al
EPI_ISL_3320514	Belgium/UZA-UA-5814505080/2021	2021-08-02	Europe	Belgium	Centrum voor Medische Analyse	Labo Klinische Biologie, UZA	Marie Le Mercier et al
EPI_ISL_3266588	Belgium/UZA-UA-5814505270/2021	2021-07-27	Europe	Belgium	Centrum voor Medische Analyse	Labo Klinische Biologie, UZA	Marie Le Mercier et al
EPI_ISL_4212557	Belgium/UZA-UA-5814566493/2021	2021-09-02	Europe	Belgium	Centrum voor Medische Analyse	Labo Klinische Biologie, UZA	Marie Le Mercier et al
EPI_ISL_3691876	Belgium/UZA-UA-5814665881/2021	2021-08-12	Europe	Belgium	Centrum voor Medische Analyse	Labo Klinische Biologie, UZA	Marie Le Mercier et al
EPI_ISL_3115026	Belgium/UZA-UA-5814852220/2021	2021-07-14	Europe	Belgium	Centrum voor Medische Analyse	Labo Klinische Biologie, UZA	Marie Le Mercier et al
EPI_ISL_4059492	Belgium/UZA-UA-5814852297/2021	2021-08-25	Europe	Belgium	Centrum voor Medische Analyse	Labo Klinische Biologie, UZA	Marie Le Mercier et al
EPI_ISL_4000845	Belgium/UZA-UA-5814890820/2021	2021-08-23	Europe	Belgium	Centrum voor Medische Analyse	Labo Klinische Biologie, UZA	Marie Le Mercier et al
EPI_ISL_3320513	Belgium/UZA-UA-5814902960/2021	2021-07-28	Europe	Belgium	Centrum voor Medische Analyse	Labo Klinische Biologie, UZA	Marie Le Mercier et al
EPI_ISL_4212585	Belgium/UZA-UA-5814993140/2021	2021-09-06	Europe	Belgium	Centrum voor Medische Analyse	Labo Klinische Biologie, UZA	Marie Le Mercier et al
EPI_ISL_3915753	Belgium/UZA-UA-5814997987/2021	2021-08-16	Europe	Belgium	Centrum voor Medische Analyse	Labo Klinische Biologie, UZA	Marie Le Mercier et al
EPI_ISL_3691895	Belgium/UZA-UA-5815063843/2021	2021-08-11	Europe	Belgium	Centrum voor Medische Analyse	Labo Klinische Biologie, UZA	Marie Le Mercier et al
EPI_ISL_3229522	Belgium/UZA-UA-5815081430/2021	2021-07-19	Europe	Belgium	Centrum voor Medische Analyse	Labo Klinische Biologie, UZA	Marie Le Mercier et al
EPI_ISL_4212582	Belgium/UZA-UA-5815113840/2021	2021-09-02	Europe	Belgium	Centrum voor Medische Analyse	Labo Klinische Biologie, UZA	Marie Le Mercier et al
EPI_ISL_3065876	Belgium/UZA-UA-5815123380/2021	2021-07-13	Europe	Belgium	Centrum voor Medische Analyse	Labo Klinische Biologie, UZA	Jasmine Coppens et al
EPI_ISL_3691905	Belgium/UZA-UA-5815141294/2021	2021-08-10	Europe	Belgium	Centrum voor Medische Analyse	Labo Klinische Biologie, UZA	Marie Le Mercier et al
EPI_ISL_3923710	Belgium/UZA-UA-5815141380/2021	2021-08-23	Europe	Belgium	Centrum voor Medische Analyse	Labo Klinische Biologie, UZA	Marie Le Mercier et al
EPI_ISL_4059468	Belgium/UZA-UA-5815200471/2021	2021-08-27	Europe	Belgium	Centrum voor Medische Analyse	Labo Klinische Biologie, UZA	Marie Le Mercier et al
EPI_ISL_3691936	Belgium/UZA-UA-5815213613/2021	2021-08-09	Europe	Belgium	Centrum voor Medische Analyse	Labo Klinische Biologie, UZA	Marie Le Mercier et al
EPI_ISL_4059510	Belgium/UZA-UA-5815255905/2021	2021-08-26	Europe	Belgium	Algemeen Klinisch Labo	Labo Klinische Biologie, UZA	Marie Le Mercier et al
EPI_ISL_4059509	Belgium/UZA-UA-5815255906/2021	2021-08-26	Europe	Belgium	Algemeen Klinisch Labo	Labo Klinische Biologie, UZA	Marie Le Mercier et al
EPI_ISL_4212564	Belgium/UZA-UA-5815367926/2021	2021-09-02	Europe	Belgium	Centrum voor Medische Analyse	Labo Klinische Biologie, UZA	Marie Le Mercier et al
EPI_ISL_3320503	Belgium/UZA-UA-5815371730/2021	2021-07-31	Europe	Belgium	Centrum voor Medische Analyse	Labo Klinische Biologie, UZA	Marie Le Mercier et al
EPI_ISL_4059418	Belgium/UZA-UA-5815396319/2021	2021-08-31	Europe	Belgium	Centrum voor Medische Analyse	Labo Klinische Biologie, UZA	Marie Le Mercier et al
EPI_ISL_4212552	Belgium/UZA-UA-5815396323/2021	2021-09-01	Europe	Belgium	Centrum voor Medische Analyse	Labo Klinische Biologie, UZA	Marie Le Mercier et al
EPI_ISL_4212551	Belgium/UZA-UA-5815396324/2021	2021-09-01	Europe	Belgium	Centrum voor Medische Analyse	Labo Klinische Biologie, UZA	Marie Le Mercier et al
EPI_ISL_3915762	Belgium/UZA-UA-5815413277/2021	2021-08-16	Europe	Belgium	Centrum voor Medische Analyse	Labo Klinische Biologie, UZA	Marie Le Mercier et al
EPI_ISL_4000821	Belgium/UZA-UA-5815429363/2021	2021-08-24	Europe	Belgium	Centrum voor Medische Analyse	Labo Klinische Biologie, UZA	Marie Le Mercier et al
EPI_ISL_4212578	Belgium/UZA-UA-5815562016/2021	2021-09-03	Europe	Belgium	Centrum voor Medische Analyse	Labo Klinische Biologie, UZA	Marie Le Mercier et al
EPI_ISL_4212575	Belgium/UZA-UA-5815562017/2021	2021-09-03	Europe	Belgium	Centrum voor Medische Analyse	Labo Klinische Biologie, UZA	Marie Le Mercier et al
EPI_ISL_4505590	Belgium/UZA-UA-5815613370/2021	2021-09-14	Europe	Belgium	Centrum voor Medische Analyse	Labo Klinische Biologie, UZA	Marie Le Mercier et al
EPI_ISL_4738471	Belgium/UZA-UA-5815628553/2021	2021-09-21	Europe	Belgium	Centrum voor Medische Analyse	Labo Klinische Biologie, UZA	Jasmine Coppens et al
EPI_ISL_4212560	Belgium/UZA-UA-5816054312/2021	2021-09-03	Europe	Belgium	Centrum voor Medische Analyse	Labo Klinische Biologie, UZA	Marie Le Mercier et al
EPI_ISL_1591173	Belgium/UZA-UA-584IRJ/2021	2021-03-24	Europe	Belgium	LHUB-ULB	Labo Klinische Biologie, UZA	Marie Le Mercier et al
EPI_ISL_2362645	Belgium/UZA-UA-586KEJ/2021	2021-05-19	Europe	Belgium	LHUB-ULB	Labo Klinische Biologie, UZA	Marie Le Mercier et al
EPI_ISL_940849	Belgium/UZA-UA-5958/2021	2021-01-19	Europe	Belgium	Platform BIS UZA/UAntwerpen	UAntwerp, Laboratory of Medical Microbiology	Basil Britto Xavier et al
EPI_ISL_1524962	Belgium/UZA-UA-608IQJ/2021	2021-03-23	Europe	Belgium	LHUB-ULB	Labo Klinische Biologie, UZA	Jasmine Coppens et al
EPI_ISL_2172423	Belgium/UZA-UA-609HXJ/2021	2021-02-25	Europe	Belgium	LHUB-ULB	UAntwerp, Laboratory of Medical Microbiology	Basil Britto Xavier et al
EPI_ISL_857042	Belgium/UZA-UA-6231/2021	2021-01-07	Europe	Belgium	Platform BIS UZA/UAntwerpen, University Hospital Antwerp, Edegem, Belgium	UAntwerp, Laboratory of Medical Microbiology, Campus Drie Eiken S6.26, Universiteitsplein 1, 2610, Wilrijk, Antwerp, Belgium	Basil Britto Xavier et al
EPI_ISL_2131353	Belgium/UZA-UA-626JVJ/2021	2021-05-06	Europe	Belgium	LHUB-ULB	Labo Klinische Biologie, UZA	Jasmine Coppens et al
EPI_ISL_1745141	Belgium/UZA-UA-627JGJ/2021	2021-04-16	Europe	Belgium	LHUB-ULB	Labo Klinische Biologie, UZA	Marie Le Mercier et al
EPI_ISL_1524963	Belgium/UZA-UA-637IPJ/2021	2021-03-22	Europe	Belgium	LHUB-ULB	Labo Klinische Biologie, UZA	Jasmine Coppens et al
EPI_ISL_1524964	Belgium/UZA-UA-639IPJ/2021	2021-03-22	Europe	Belgium	LHUB-ULB	Labo Klinische Biologie, UZA	Jasmine Coppens et al
EPI_ISL_2628044	Belgium/UZA-UA-647374342/2021	2021-06-03	Europe	Belgium	Algemeen Medisch Labo	Labo Klinische Biologie, UZA	Marie Le Mercier et al
EPI_ISL_1960948	Belgium/UZA-UA-647772881/2021	2021-03-16	Europe	Belgium	Algemeen Medisch Labo	Labo Klinische Biologie, UZA	Marie Le Mercier et al
EPI_ISL_2047686	Belgium/UZA-UA-647893676/2021	2021-04-28	Europe	Belgium	Algemeen Medisch Labo	Labo Klinische Biologie, UZA	Jasmine Coppens et al
EPI_ISL_2134646	Belgium/UZA-UA-647908694/2021	2021-05-05	Europe	Belgium	Algemeen Medisch Labo	Labo Klinische Biologie, UZA	Marie Le Mercier et al
EPI_ISL_2134647	Belgium/UZA-UA-647908771/2021	2021-05-02	Europe	Belgium	Algemeen Medisch Labo	Labo Klinische Biologie, UZA	Marie Le Mercier et al
EPI_ISL_1661203	Belgium/UZA-UA-647928617/2021	2021-04-02	Europe	Belgium	Algemeen Medisch Labo	Labo Klinische Biologie, UZA	Jasmine Coppens et al
EPI_ISL_1661205	Belgium/UZA-UA-647929520/2021	2021-04-06	Europe	Belgium	Algemeen Medisch Labo	Labo Klinische Biologie, UZA	Jasmine Coppens et al
EPI_ISL_1443697	Belgium/UZA-UA-647934838/2021	2021-03-25	Europe	Belgium	Algemeen Medisch Labo	Labo Klinische Biologie, UZA	Marie Le Mercier et al
EPI_ISL_1960953	Belgium/UZA-UA-647974874/2021	2021-04-20	Europe	Belgium	Algemeen Medisch Labo	Labo Klinische Biologie, UZA	Marie Le Mercier et al
EPI_ISL_1960954	Belgium/UZA-UA-647974875/2021	2021-04-20	Europe	Belgium	Algemeen Medisch Labo	Labo Klinische Biologie, UZA	Marie Le Mercier et al
EPI_ISL_2047681	Belgium/UZA-UA-647974882/2021	2021-04-20	Europe	Belgium	Algemeen Medisch Labo	Labo Klinische Biologie, UZA	Jasmine Coppens et al
EPI_ISL_2134648	Belgium/UZA-UA-648055348/2021	2021-05-03	Europe	Belgium	Algemeen Medisch Labo	Labo Klinische Biologie, UZA	Marie Le Mercier et al
EPI_ISL_1443698	Belgium/UZA-UA-648074193/2021	2021-03-22	Europe	Belgium	Algemeen Medisch Labo	Labo Klinische Biologie, UZA	Marie Le Mercier et al
EPI_ISL_1661193	Belgium/UZA-UA-648094463/2021	2021-04-02	Europe	Belgium	Algemeen Medisch Labo	Labo Klinische Biologie, UZA	Jasmine Coppens et al
EPI_ISL_4059455	Belgium/UZA-UA-6806694095/2021	2021-08-30	Europe	Belgium	Centrum voor Medische Analyse	Labo Klinische Biologie, UZA	Marie Le Mercier et al
EPI_ISL_1841430	Belgium/UZA-UA-6811601697/2021	2021-04-20	Europe	Belgium	Algemeen Medisch Labo	Labo Klinische Biologie, UZA	Marie Le Mercier et al
EPI_ISL_1841429	Belgium/UZA-UA-6811602561/2021	2021-04-20	Europe	Belgium	Algemeen Medisch Labo	Labo Klinische Biologie, UZA	Marie Le Mercier et al
EPI_ISL_3691881	Belgium/UZA-UA-6813524540/2021	2021-08-12	Europe	Belgium	Centrum voor Medische Analyse	Labo Klinische Biologie, UZA	Marie Le Mercier et al
EPI_ISL_3546673	Belgium/UZA-UA-6814442540/2021	2021-08-09	Europe	Belgium	Centrum voor Medische Analyse	Labo Klinische Biologie, UZA	Marie Le Mercier et al
EPI_ISL_4212535	Belgium/UZA-UA-6814694255/2021	2021-09-01	Europe	Belgium	Centrum voor Medische Analyse	Labo Klinische Biologie, UZA	Marie Le Mercier et al
EPI_ISL_4059440	Belgium/UZA-UA-6814973146/2021	2021-08-30	Europe	Belgium	Centrum voor Medische Analyse	Labo Klinische Biologie, UZA	Marie Le Mercier et al
EPI_ISL_2626875	Belgium/UZA-UA-6815012131/2021	2021-06-09	Europe	Belgium	CENTRUM VOOR MEDISCHE ANALYSE	Labo Klinische Biologie, UZA	Marie Le Mercier et al
EPI_ISL_4576817	Belgium/UZA-UA-6815061870/2021	2021-09-20	Europe	Belgium	Centrum voor Medische Analyse	Labo Klinische Biologie, UZA	Marie Le Mercier et al
EPI_ISL_3229527	Belgium/UZA-UA-6815138600/2021	2021-07-20	Europe	Belgium	Centrum voor Medische Analyse	Labo Klinische Biologie, UZA	Marie Le Mercier et al
EPI_ISL_4000820	Belgium/UZA-UA-6815146470/2021	2021-08-25	Europe	Belgium	Centrum voor Medische Analyse	Labo Klinische Biologie, UZA	Marie Le Mercier et al
EPI_ISL_4000823	Belgium/UZA-UA-6815195902/2021	2021-08-24	Europe	Belgium	Centrum voor Medische Analyse	Labo Klinische Biologie, UZA	Marie Le Mercier et al
EPI_ISL_3915760	Belgium/UZA-UA-6815250126/2021	2021-08-16	Europe	Belgium	Centrum voor Medische Analyse	Labo Klinische Biologie, UZA	Marie Le Mercier et al
EPI_ISL_3691907	Belgium/UZA-UA-6815488075/2021	2021-08-10	Europe	Belgium	Centrum voor Medische Analyse	Labo Klinische Biologie, UZA	Marie Le Mercier et al
EPI_ISL_4000818	Belgium/UZA-UA-6815516630/2021	2021-08-24	Europe	Belgium	Centrum voor Medische Analyse	Labo Klinische Biologie, UZA	Marie Le Mercier et al
EPI_ISL_4392320	Belgium/UZA-UA-6815520040/2021	2021-09-10	Europe	Belgium	Centrum voor Medische Analyse	Labo Klinische Biologie, UZA	Marie Le Mercier et al
EPI_ISL_3696433	Belgium/UZA-UA-6815616113/2021	2021-08-13	Europe	Belgium	Centrum voor Medische Analyse	Labo Klinische Biologie, UZA	Marie Le Mercier et al
EPI_ISL_4505599	Belgium/UZA-UA-6815630850/2021	2021-09-13	Europe	Belgium	Centrum voor Medische Analyse	Labo Klinische Biologie, UZA	Marie Le Mercier et al
EPI_ISL_3923683	Belgium/UZA-UA-6815644272/2021	2021-08-20	Europe	Belgium	Centrum voor Medische Analyse	Labo Klinische Biologie, UZA	Marie Le Mercier et al
EPI_ISL_4576748	Belgium/UZA-UA-6815866501/2021	2021-09-16	Europe	Belgium	Centrum voor Medische Analyse	Labo Klinische Biologie, UZA	Marie Le Mercier et al
EPI_ISL_4576749	Belgium/UZA-UA-6815945910/2021	2021-09-15	Europe	Belgium	Centrum voor Medische Analyse	Labo Klinische Biologie, UZA	Marie Le Mercier et al
EPI_ISL_2134649	Belgium/UZA-UA-6847226807/2021	2021-04-29	Europe	Belgium	Algemeen Medisch Labo	Labo Klinische Biologie, UZA	Marie Le Mercier et al
EPI_ISL_2134650	Belgium/UZA-UA-6847275753/2021	2021-05-05	Europe	Belgium	Algemeen Medisch Labo	Labo Klinische Biologie, UZA	Marie Le Mercier et al
EPI_ISL_1416804	Belgium/UZA-UA-6847739733/2021	2021-03-15	Europe	Belgium	Algemeen Medisch Laboratorium (AML)	UAntwerp, Laboratory of Medical Microbiology	Basil Britto Xavier et al
EPI_ISL_2134651	Belgium/UZA-UA-6848055381/2021	2021-05-03	Europe	Belgium	Algemeen Medisch Labo	Labo Klinische Biologie, UZA	Marie Le Mercier et al
EPI_ISL_1745123	Belgium/UZA-UA-700JDJ/2021	2021-04-13	Europe	Belgium	LHUB-ULB	Labo Klinische Biologie, UZA	Marie Le Mercier et al
EPI_ISL_2131354	Belgium/UZA-UA-705JXJ/2021	2021-05-08	Europe	Belgium	LHUB-ULB	Labo Klinische Biologie, UZA	Jasmine Coppens et al
EPI_ISL_2016772	Belgium/UZA-UA-708JNJ/2021	2021-04-26	Europe	Belgium	LHUB-ULB	Labo Klinische Biologie, UZA	Marie Le Mercier et al
EPI_ISL_1745069	Belgium/UZA-UA-715JDJ/2021	2021-04-12	Europe	Belgium	LHUB-ULB	Labo Klinische Biologie, UZA	Marie Le Mercier et al
EPI_ISL_1524965	Belgium/UZA-UA-718IOJ/2021	2021-03-20	Europe	Belgium	LHUB-ULB	Labo Klinische Biologie, UZA	Jasmine Coppens et al
EPI_ISL_984287	Belgium/UZA-UA-7275/2021	2021-01-26	Europe	Belgium	Platform BIS UZA/UAntwerpen	UAntwerp, Laboratory of Medical Microbiology	Basil Britto Xavier et al
EPI_ISL_940772	Belgium/UZA-UA-7372/2021	2021-01-15	Europe	Belgium	Platform BIS UZA/UAntwerpen	UAntwerp, Laboratory of Medical Microbiology, Campus Drie Eiken S6.26, Universiteitsplein 1, 2610, Wilrijk, Belgium	Basil Britto Xavier et al
EPI_ISL_3115060	Belgium/UZA-UA-745LVJ/2021	2021-07-13	Europe	Belgium	LHUB-ULB	Labo Klinische Biologie, UZA	Marie Le Mercier et al
EPI_ISL_1697285	Belgium/UZA-UA-746886769/2021	2021-04-08	Europe	Belgium	Algemeen Medisch Labo	Labo Klinische Biologie, UZA	Jasmine Coppens et al
EPI_ISL_2628043	Belgium/UZA-UA-747374324/2021	2021-06-03	Europe	Belgium	Algemeen Medisch Labo	Labo Klinische Biologie, UZA	Marie Le Mercier et al
EPI_ISL_2628041	Belgium/UZA-UA-747374327/2021	2021-06-03	Europe	Belgium	Algemeen Medisch Labo	Labo Klinische Biologie, UZA	Marie Le Mercier et al
EPI_ISL_2628038	Belgium/UZA-UA-747374339/2021	2021-06-03	Europe	Belgium	Algemeen Medisch Labo	Labo Klinische Biologie, UZA	Marie Le Mercier et al
EPI_ISL_2628039	Belgium/UZA-UA-747374344/2021	2021-06-03	Europe	Belgium	Algemeen Medisch Labo	Labo Klinische Biologie, UZA	Marie Le Mercier et al
EPI_ISL_1669901	Belgium/UZA-UA-747379091/2021	2021-03-17	Europe	Belgium	Algemeen Medisch Laboratorium (AML)	UAntwerp, Laboratory of Medical Microbiology	Basil Britto Xavier et al
EPI_ISL_1960955	Belgium/UZA-UA-747625876/2021	2021-04-16	Europe	Belgium	Algemeen Medisch Labo	Labo Klinische Biologie, UZA	Marie Le Mercier et al
EPI_ISL_1841427	Belgium/UZA-UA-747748348/2021	2021-04-22	Europe	Belgium	Algemeen Medisch Labo	Labo Klinische Biologie, UZA	Marie Le Mercier et al
EPI_ISL_1960962	Belgium/UZA-UA-747848821/2021	2021-04-19	Europe	Belgium	Algemeen Medisch Labo	Labo Klinische Biologie, UZA	Marie Le Mercier et al
EPI_ISL_1416763	Belgium/UZA-UA-747849665/2021	2021-03-17	Europe	Belgium	Algemeen Medisch Laboratorium (AML)	UAntwerp, Laboratory of Medical Microbiology	Basil Britto Xavier et al
EPI_ISL_1960959	Belgium/UZA-UA-747895974/2021	2021-04-20	Europe	Belgium	Algemeen Medisch Labo	Labo Klinische Biologie, UZA	Marie Le Mercier et al
EPI_ISL_1661190	Belgium/UZA-UA-748030014/2021	2021-04-02	Europe	Belgium	Algemeen Medisch Labo	Labo Klinische Biologie, UZA	Jasmine Coppens et al
EPI_ISL_1960961	Belgium/UZA-UA-748061004/2021	2021-04-20	Europe	Belgium	Algemeen Medisch Labo	Labo Klinische Biologie, UZA	Marie Le Mercier et al
EPI_ISL_2134652	Belgium/UZA-UA-748104842/2021	2021-05-03	Europe	Belgium	Algemeen Medisch Labo	Labo Klinische Biologie, UZA	Marie Le Mercier et al
EPI_ISL_3229810	Belgium/UZA-UA-7501391200/2021	2021-07-22	Europe	Belgium	Centrum voor Medische Analyse	Labo Klinische Biologie, UZA	Marie Le Mercier et al
EPI_ISL_4059436	Belgium/UZA-UA-7501434944/2021	2021-08-30	Europe	Belgium	Algemeen Klinisch Labo	Labo Klinische Biologie, UZA	Marie Le Mercier et al
EPI_ISL_4275323	Belgium/UZA-UA-7501587670/2021	2021-09-06	Europe	Belgium	Algemeen Klinisch Labo	Labo Klinische Biologie, UZA	Marie Le Mercier et al
EPI_ISL_857054	Belgium/UZA-UA-7565/2021	2021-01-05	Europe	Belgium	Platform BIS UZA/UAntwerpen, University Hospital Antwerp, Edegem, Belgium	UAntwerp, Laboratory of Medical Microbiology, Campus Drie Eiken S6.26, Universiteitsplein 1, 2610, Wilrijk, Antwerp, Belgium	Basil Britto Xavier et al
EPI_ISL_1745082	Belgium/UZA-UA-766JFJ/2021	2021-04-15	Europe	Belgium	LHUB-ULB	Labo Klinische Biologie, UZA	Marie Le Mercier et al
EPI_ISL_940892	Belgium/UZA-UA-7789/2021	2021-01-20	Europe	Belgium	Platform BIS UZA/UAntwerpen	UAntwerp, Laboratory of Medical Microbiology	Basil Britto Xavier et al
EPI_ISL_4000835	Belgium/UZA-UA-7814305566/2021	2021-08-23	Europe	Belgium	Centrum voor Medische Analyse	Labo Klinische Biologie, UZA	Marie Le Mercier et al
EPI_ISL_4059476	Belgium/UZA-UA-7814305571/2021	2021-08-26	Europe	Belgium	Centrum voor Medische Analyse	Labo Klinische Biologie, UZA	Marie Le Mercier et al
EPI_ISL_3065883	Belgium/UZA-UA-7814651320/2021	2021-07-13	Europe	Belgium	Centrum voor Medische Analyse	Labo Klinische Biologie, UZA	Jasmine Coppens et al
EPI_ISL_3229524	Belgium/UZA-UA-7814810561/2021	2021-07-20	Europe	Belgium	Centrum voor Medische Analyse	Labo Klinische Biologie, UZA	Marie Le Mercier et al
EPI_ISL_4738495	Belgium/UZA-UA-7814915442/2021	2021-09-22	Europe	Belgium	Centrum voor Medische Analyse	Labo Klinische Biologie, UZA	Jasmine Coppens et al
EPI_ISL_3691898	Belgium/UZA-UA-7815206010/2021	2021-08-11	Europe	Belgium	Centrum voor Medische Analyse	Labo Klinische Biologie, UZA	Marie Le Mercier et al
EPI_ISL_3229529	Belgium/UZA-UA-7815238071/2021	2021-07-19	Europe	Belgium	Centrum voor Medische Analyse	Labo Klinische Biologie, UZA	Marie Le Mercier et al
EPI_ISL_4392350	Belgium/UZA-UA-7815255460/2021	2021-09-08	Europe	Belgium	Algemeen Klinisch Labo	Labo Klinische Biologie, UZA	Marie Le Mercier et al
EPI_ISL_3320517	Belgium/UZA-UA-7815309470/2021	2021-08-03	Europe	Belgium	Centrum voor Medische Analyse	Labo Klinische Biologie, UZA	Marie Le Mercier et al
EPI_ISL_3696435	Belgium/UZA-UA-7815336868/2021	2021-08-13	Europe	Belgium	Centrum voor Medische Analyse	Labo Klinische Biologie, UZA	Marie Le Mercier et al
EPI_ISL_3923688	Belgium/UZA-UA-7815349720/2021	2021-08-20	Europe	Belgium	Centrum voor Medische Analyse	Labo Klinische Biologie, UZA	Marie Le Mercier et al
EPI_ISL_3923696	Belgium/UZA-UA-7815518722/2021	2021-08-20	Europe	Belgium	Centrum voor Medische Analyse	Labo Klinische Biologie, UZA	Marie Le Mercier et al
EPI_ISL_3696437	Belgium/UZA-UA-7815571757/2021	2021-08-14	Europe	Belgium	Centrum voor Medische Analyse	Labo Klinische Biologie, UZA	Marie Le Mercier et al
EPI_ISL_4059488	Belgium/UZA-UA-7815944584/2021	2021-08-26	Europe	Belgium	Centrum voor Medische Analyse	Labo Klinische Biologie, UZA	Marie Le Mercier et al
EPI_ISL_1745070	Belgium/UZA-UA-782JEJ/2021	2021-04-13	Europe	Belgium	LHUB-ULB	Labo Klinische Biologie, UZA	Marie Le Mercier et al
EPI_ISL_2443409	Belgium/UZA-UA-809910540/2021	2021-05-28	Europe	Belgium	CENTRUM VOOR MEDISCHE ANALYSE	Labo Klinische Biologie, UZA	Marie Le Mercier et al
EPI_ISL_2443408	Belgium/UZA-UA-814210901/2021	2021-05-28	Europe	Belgium	CENTRUM VOOR MEDISCHE ANALYSE	Labo Klinische Biologie, UZA	Marie Le Mercier et al
EPI_ISL_2422132	Belgium/UZA-UA-814347930/2021	2021-05-26	Europe	Belgium	CENTRUM VOOR MEDISCHE ANALYSE	Labo Klinische Biologie, UZA	Marie Le Mercier et al
EPI_ISL_2443417	Belgium/UZA-UA-814390880/2021	2021-05-31	Europe	Belgium	CENTRUM VOOR MEDISCHE ANALYSE	Labo Klinische Biologie, UZA	Marie Le Mercier et al
EPI_ISL_2483326	Belgium/UZA-UA-814475600/2021	2021-06-01	Europe	Belgium	CENTRUM VOOR MEDISCHE ANALYSE	Labo Klinische Biologie, UZA	Marie Le Mercier et al
EPI_ISL_2443438	Belgium/UZA-UA-814476610/2021	2021-05-31	Europe	Belgium	CENTRUM VOOR MEDISCHE ANALYSE	Labo Klinische Biologie, UZA	Marie Le Mercier et al
EPI_ISL_3915805	Belgium/UZA-UA-814532025/2021	2021-08-18	Europe	Belgium	Centrum voor Medische Analyse	Labo Klinische Biologie, UZA	Marie Le Mercier et al
EPI_ISL_2422133	Belgium/UZA-UA-814714120/2021	2021-05-26	Europe	Belgium	CENTRUM VOOR MEDISCHE ANALYSE	Labo Klinische Biologie, UZA	Marie Le Mercier et al
EPI_ISL_2422134	Belgium/UZA-UA-814726940/2021	2021-05-26	Europe	Belgium	CENTRUM VOOR MEDISCHE ANALYSE	Labo Klinische Biologie, UZA	Marie Le Mercier et al
EPI_ISL_2483304	Belgium/UZA-UA-814823620/2021	2021-05-26	Europe	Belgium	CENTRUM VOOR MEDISCHE ANALYSE	Labo Klinische Biologie, UZA	Marie Le Mercier et al
EPI_ISL_3915807	Belgium/UZA-UA-814864846/2021	2021-08-18	Europe	Belgium	Centrum voor Medische Analyse	Labo Klinische Biologie, UZA	Marie Le Mercier et al
EPI_ISL_2443410	Belgium/UZA-UA-814943430/2021	2021-05-28	Europe	Belgium	CENTRUM VOOR MEDISCHE ANALYSE	Labo Klinische Biologie, UZA	Marie Le Mercier et al
EPI_ISL_2443412	Belgium/UZA-UA-814956780/2021	2021-05-27	Europe	Belgium	CENTRUM VOOR MEDISCHE ANALYSE	Labo Klinische Biologie, UZA	Marie Le Mercier et al
EPI_ISL_3915793	Belgium/UZA-UA-815001060/2021	2021-08-17	Europe	Belgium	Centrum voor Medische Analyse	Labo Klinische Biologie, UZA	Marie Le Mercier et al
EPI_ISL_2533953	Belgium/UZA-UA-815006610/2021	2021-06-01	Europe	Belgium	CENTRUM VOOR MEDISCHE ANALYSE	Labo Klinische Biologie, UZA	Jasmine Coppens et al
EPI_ISL_2483325	Belgium/UZA-UA-815008931/2021	2021-05-28	Europe	Belgium	CENTRUM VOOR MEDISCHE ANALYSE	Labo Klinische Biologie, UZA	Marie Le Mercier et al
EPI_ISL_3915796	Belgium/UZA-UA-815120500/2021	2021-08-17	Europe	Belgium	Centrum voor Medische Analyse	Labo Klinische Biologie, UZA	Marie Le Mercier et al
EPI_ISL_3915802	Belgium/UZA-UA-815127502/2021	2021-08-17	Europe	Belgium	Centrum voor Medische Analyse	Labo Klinische Biologie, UZA	Marie Le Mercier et al
EPI_ISL_3915797	Belgium/UZA-UA-815130509/2021	2021-08-17	Europe	Belgium	Centrum voor Medische Analyse	Labo Klinische Biologie, UZA	Marie Le Mercier et al
EPI_ISL_3915803	Belgium/UZA-UA-815136183/2021	2021-08-18	Europe	Belgium	Centrum voor Medische Analyse	Labo Klinische Biologie, UZA	Marie Le Mercier et al
EPI_ISL_3915804	Belgium/UZA-UA-815140198/2021	2021-08-17	Europe	Belgium	Centrum voor Medische Analyse	Labo Klinische Biologie, UZA	Marie Le Mercier et al
EPI_ISL_2443439	Belgium/UZA-UA-815157710/2021	2021-05-31	Europe	Belgium	CENTRUM VOOR MEDISCHE ANALYSE	Labo Klinische Biologie, UZA	Marie Le Mercier et al
EPI_ISL_3915795	Belgium/UZA-UA-815191010/2021	2021-08-17	Europe	Belgium	Centrum voor Medische Analyse	Labo Klinische Biologie, UZA	Marie Le Mercier et al
EPI_ISL_3915799	Belgium/UZA-UA-815288276/2021	2021-08-17	Europe	Belgium	Centrum voor Medische Analyse	Labo Klinische Biologie, UZA	Marie Le Mercier et al
EPI_ISL_2422135	Belgium/UZA-UA-815311340/2021	2021-05-26	Europe	Belgium	CENTRUM VOOR MEDISCHE ANALYSE	Labo Klinische Biologie, UZA	Marie Le Mercier et al
EPI_ISL_2443413	Belgium/UZA-UA-815311350/2021	2021-05-27	Europe	Belgium	CENTRUM VOOR MEDISCHE ANALYSE	Labo Klinische Biologie, UZA	Marie Le Mercier et al
EPI_ISL_1259268	Belgium/UZA-UA-81534349/2021	2021-02-24	Europe	Belgium	LHUB-ULB	UAntwerp, Laboratory of Medical Microbiology	Basil Britto Xavier et al
EPI_ISL_2483327	Belgium/UZA-UA-815386210/2021	2021-06-01	Europe	Belgium	CENTRUM VOOR MEDISCHE ANALYSE	Labo Klinische Biologie, UZA	Marie Le Mercier et al
EPI_ISL_1585695	Belgium/UZA-UA-81540242/2021	2021-03-18	Europe	Belgium	LHUB-ULB	Labo Klinische Biologie, UZA	Jasmine Coppens et al
EPI_ISL_1524966	Belgium/UZA-UA-81540273/2021	2021-03-19	Europe	Belgium	LHUB-ULB	Labo Klinische Biologie, UZA	Jasmine Coppens et al
EPI_ISL_1524967	Belgium/UZA-UA-81541220/2021	2021-03-22	Europe	Belgium	LHUB-ULB	Labo Klinische Biologie, UZA	Jasmine Coppens et al
EPI_ISL_1524968	Belgium/UZA-UA-81541365/2021	2021-03-23	Europe	Belgium	LHUB-ULB	Labo Klinische Biologie, UZA	Jasmine Coppens et al
EPI_ISL_1600136	Belgium/UZA-UA-81542512/2021	2021-03-26	Europe	Belgium	LHUB-ULB	Labo Klinische Biologie, UZA	Marie Le Mercier et al
EPI_ISL_1600142	Belgium/UZA-UA-81542547/2021	2021-03-26	Europe	Belgium	LHUB-ULB	Labo Klinische Biologie, UZA	Marie Le Mercier et al
EPI_ISL_1600144	Belgium/UZA-UA-81542554/2021	2021-03-26	Europe	Belgium	LHUB-ULB	Labo Klinische Biologie, UZA	Marie Le Mercier et al
EPI_ISL_1600154	Belgium/UZA-UA-81542756/2021	2021-03-27	Europe	Belgium	LHUB-ULB	Labo Klinische Biologie, UZA	Marie Le Mercier et al
EPI_ISL_1661114	Belgium/UZA-UA-81543719/2021	2021-03-31	Europe	Belgium	Brussels Academic Hospital Lab (LHUB-ULB)	Labo Klinische Biologie, UZA	Jasmine Coppens et al
EPI_ISL_2443411	Belgium/UZA-UA-815437230/2021	2021-05-28	Europe	Belgium	CENTRUM VOOR MEDISCHE ANALYSE	Labo Klinische Biologie, UZA	Marie Le Mercier et al
EPI_ISL_3915808	Belgium/UZA-UA-815473727/2021	2021-08-17	Europe	Belgium	Centrum voor Medische Analyse	Labo Klinische Biologie, UZA	Marie Le Mercier et al
EPI_ISL_1745171	Belgium/UZA-UA-81547455/2021	2021-04-16	Europe	Belgium	LHUB-ULB	Labo Klinische Biologie, UZA	Marie Le Mercier et al
EPI_ISL_1963339	Belgium/UZA-UA-81548007/2021	2021-04-19	Europe	Belgium	LHUB-ULB	Labo Klinische Biologie, UZA	Jasmine Coppens et al
EPI_ISL_1963340	Belgium/UZA-UA-81549043/2021	2021-04-22	Europe	Belgium	LHUB-ULB	Labo Klinische Biologie, UZA	Jasmine Coppens et al
EPI_ISL_2016810	Belgium/UZA-UA-81550639/2021	2021-04-30	Europe	Belgium	LHUB-ULB	Labo Klinische Biologie, UZA	Marie Le Mercier et al
EPI_ISL_2016830	Belgium/UZA-UA-81551310/2021	2021-05-02	Europe	Belgium	LHUB-ULB	Labo Klinische Biologie, UZA	Marie Le Mercier et al
EPI_ISL_2016834	Belgium/UZA-UA-81551401/2021	2021-05-03	Europe	Belgium	LHUB-ULB	Labo Klinische Biologie, UZA	Marie Le Mercier et al
EPI_ISL_2131355	Belgium/UZA-UA-81551633/2021	2021-05-04	Europe	Belgium	LHUB-ULB	Labo Klinische Biologie, UZA	Jasmine Coppens et al
EPI_ISL_2786931	Belgium/UZA-UA-81553167/2021	2021-05-11	Europe	Belgium	LHUB-ULB	Labo Klinische Biologie, UZA	Marie Le Mercier et al
EPI_ISL_2443442	Belgium/UZA-UA-81556511/2021	2021-05-26	Europe	Belgium	LHUB-ULB	Labo Klinische Biologie, UZA	Marie Le Mercier et al
EPI_ISL_3915798	Belgium/UZA-UA-815617761/2021	2021-08-17	Europe	Belgium	Centrum voor Medische Analyse	Labo Klinische Biologie, UZA	Marie Le Mercier et al
EPI_ISL_2943024	Belgium/UZA-UA-81564120/2021	2021-06-30	Europe	Belgium	LHUB-ULB	Labo Klinische Biologie, UZA	Marie Le Mercier et al
EPI_ISL_3008826	Belgium/UZA-UA-81566419/2021	2021-07-12	Europe	Belgium	LHUB-ULB	Labo Klinische Biologie, UZA	Marie Le Mercier et al
EPI_ISL_3915800	Belgium/UZA-UA-816099021/2021	2021-08-17	Europe	Belgium	Centrum voor Medische Analyse	Labo Klinische Biologie, UZA	Marie Le Mercier et al
EPI_ISL_888590	Belgium/UZA-UA-8210/2021	2021-01-21	Europe	Belgium	Platform BIS UZA/UAntwerpen, University Hospital Antwerp, Edegem, Belgium	UAntwerp, Laboratory of Medical Microbiology, Campus Drie Eiken S6.26, Universiteitsplein 1, 2610, Wilrijk, Antwerp, Belgium	Basil Britto Xavier et al
EPI_ISL_833484	Belgium/UZA-UA-8392/2021	2021-01-11	Europe	Belgium	UZA/UAntwerpen (BIS lab), University Hospital Antwerp, Edegem, Belgium	Laboratory of Medical Microbiology, University of Antwerp, Campus Drie Eiken, S6.26, Universiteitsplein 1, 2610, Wilrijk, Antwerp, Belgium	Basil Britto Xavier et al
EPI_ISL_887588	Belgium/UZA-UA-8395/2021	2021-01-21	Europe	Belgium	Platform BIS UZA/UAntwerpen, University Hospital Antwerp, Edegem, Belgium	UAntwerp, Laboratory of Medical Microbiology, Campus Drie Eiken S6.26, Universiteitsplein 1, 2610, Wilrijk, Antwerp, Belgium	Basil Britto Xavier et al
EPI_ISL_888623	Belgium/UZA-UA-8410/2021	2021-01-21	Europe	Belgium	Platform BIS UZA/UAntwerpen, University Hospital Antwerp, Edegem, Belgium	UAntwerp, Laboratory of Medical Microbiology, Campus Drie Eiken S6.26, Universiteitsplein 1, 2610, Wilrijk, Antwerp, Belgium	Basil Britto Xavier et al
EPI_ISL_1524969	Belgium/UZA-UA-845INJ/2021	2021-03-19	Europe	Belgium	LHUB-ULB	Labo Klinische Biologie, UZA	Jasmine Coppens et al
EPI_ISL_2714875	Belgium/UZA-UA-8500994221/2021	2021-06-18	Europe	Belgium	CENTRUM VOOR MEDISCHE ANALYSE	Labo Klinische Biologie, UZA	Marie Le Mercier et al
EPI_ISL_4576750	Belgium/UZA-UA-8501045840/2021	2021-09-16	Europe	Belgium	Algemeen Klinisch Labo	Labo Klinische Biologie, UZA	Marie Le Mercier et al
EPI_ISL_3691932	Belgium/UZA-UA-8501155357/2021	2021-08-09	Europe	Belgium	Algemeen Klinisch Labo	Labo Klinische Biologie, UZA	Marie Le Mercier et al
EPI_ISL_2861648	Belgium/UZA-UA-8501174330/2021	2021-06-23	Europe	Belgium	Algemeen Klinisch Labo	Labo Klinische Biologie, UZA	Marie Le Mercier et al
EPI_ISL_3115019	Belgium/UZA-UA-8501174380/2021	2021-07-14	Europe	Belgium	Algemeen Klinisch Labo	Labo Klinische Biologie, UZA	Marie Le Mercier et al
EPI_ISL_4212516	Belgium/UZA-UA-8501198362/2021	2021-09-03	Europe	Belgium	Algemeen Klinisch Labo	Labo Klinische Biologie, UZA	Marie Le Mercier et al
EPI_ISL_3691892	Belgium/UZA-UA-8501251422/2021	2021-08-11	Europe	Belgium	Algemeen Klinisch Labo	Labo Klinische Biologie, UZA	Marie Le Mercier et al
EPI_ISL_4000832	Belgium/UZA-UA-8501430752/2021	2021-08-24	Europe	Belgium	Algemeen Klinisch Labo	Labo Klinische Biologie, UZA	Marie Le Mercier et al
EPI_ISL_4212508	Belgium/UZA-UA-8501432349/2021	2021-09-03	Europe	Belgium	Algemeen Klinisch Labo	Labo Klinische Biologie, UZA	Marie Le Mercier et al
EPI_ISL_4212507	Belgium/UZA-UA-8501443548/2021	2021-09-03	Europe	Belgium	Algemeen Klinisch Labo	Labo Klinische Biologie, UZA	Marie Le Mercier et al
EPI_ISL_3229518	Belgium/UZA-UA-8501589820/2021	2021-07-19	Europe	Belgium	Algemeen Klinisch Labo	Labo Klinische Biologie, UZA	Marie Le Mercier et al
EPI_ISL_4738456	Belgium/UZA-UA-8501590050/2021	2021-09-21	Europe	Belgium	Algemeen Klinisch Labo	Labo Klinische Biologie, UZA	Jasmine Coppens et al
EPI_ISL_1745143	Belgium/UZA-UA-853JEJ/2021	2021-04-14	Europe	Belgium	LHUB-ULB	Labo Klinische Biologie, UZA	Marie Le Mercier et al
EPI_ISL_833456	Belgium/UZA-UA-8558/2020	2020-12-14	Europe	Belgium	UZA/UAntwerpen (BIS lab), University Hospital Antwerp, Edegem, Belgium	Laboratory of Medical Microbiology, University of Antwerp, Campus Drie Eiken, S6.26, Universiteitsplein 1, 2610, Wilrijk, Antwerp, Belgium	Basil Britto Xavier et al
EPI_ISL_4059445	Belgium/UZA-UA-8601105595/2021	2021-08-30	Europe	Belgium	Centrum voor Medische Analyse	Labo Klinische Biologie, UZA	Marie Le Mercier et al
EPI_ISL_3691882	Belgium/UZA-UA-8601204351/2021	2021-08-12	Europe	Belgium	LABO LKO - LMC	Labo Klinische Biologie, UZA	Marie Le Mercier et al
EPI_ISL_857055	Belgium/UZA-UA-8711/2020	2020-12-29	Europe	Belgium	Platform BIS UZA/UAntwerpen, University Hospital Antwerp, Edegem, Belgium	UAntwerp, Laboratory of Medical Microbiology, Campus Drie Eiken S6.26, Universiteitsplein 1, 2610, Wilrijk, Antwerp, Belgium	Basil Britto Xavier et al
EPI_ISL_3691801	Belgium/UZA-UA-8810094129/2021	2021-08-10	Europe	Belgium	Centrum voor Medische Analyse	Labo Klinische Biologie, UZA	Marie Le Mercier et al
EPI_ISL_2545637	Belgium/UZA-UA-8810503100/2021	2021-06-03	Europe	Belgium	CENTRUM VOOR MEDISCHE ANALYSE	Labo Klinische Biologie, UZA	Jasmine Coppens et al
EPI_ISL_3915765	Belgium/UZA-UA-8813185037/2021	2021-08-16	Europe	Belgium	Centrum voor Medische Analyse	Labo Klinische Biologie, UZA	Marie Le Mercier et al
EPI_ISL_3266601	Belgium/UZA-UA-8813412300/2021	2021-07-27	Europe	Belgium	Centrum voor Medische Analyse	Labo Klinische Biologie, UZA	Marie Le Mercier et al
EPI_ISL_3229786	Belgium/UZA-UA-8813907130/2021	2021-07-23	Europe	Belgium	Centrum voor Medische Analyse	Labo Klinische Biologie, UZA	Marie Le Mercier et al
EPI_ISL_2714874	Belgium/UZA-UA-8814055340/2021	2021-06-18	Europe	Belgium	CENTRUM VOOR MEDISCHE ANALYSE	Labo Klinische Biologie, UZA	Marie Le Mercier et al
EPI_ISL_3229520	Belgium/UZA-UA-8814266120/2021	2021-07-19	Europe	Belgium	Centrum voor Medische Analyse	Labo Klinische Biologie, UZA	Marie Le Mercier et al
EPI_ISL_3915759	Belgium/UZA-UA-8814337473/2021	2021-08-16	Europe	Belgium	Centrum voor Medische Analyse	Labo Klinische Biologie, UZA	Marie Le Mercier et al
EPI_ISL_4000837	Belgium/UZA-UA-8814456119/2021	2021-08-23	Europe	Belgium	Centrum voor Medische Analyse	Labo Klinische Biologie, UZA	Marie Le Mercier et al
EPI_ISL_3915764	Belgium/UZA-UA-8814482194/2021	2021-08-17	Europe	Belgium	Centrum voor Medische Analyse	Labo Klinische Biologie, UZA	Marie Le Mercier et al
EPI_ISL_4212581	Belgium/UZA-UA-8814498850/2021	2021-09-03	Europe	Belgium	Centrum voor Medische Analyse	Labo Klinische Biologie, UZA	Marie Le Mercier et al
EPI_ISL_4000843	Belgium/UZA-UA-8814512570/2021	2021-08-24	Europe	Belgium	Centrum voor Medische Analyse	Labo Klinische Biologie, UZA	Marie Le Mercier et al
EPI_ISL_3691857	Belgium/UZA-UA-8814521257/2021	2021-08-13	Europe	Belgium	Centrum voor Medische Analyse	Labo Klinische Biologie, UZA	Marie Le Mercier et al
EPI_ISL_3923697	Belgium/UZA-UA-8814563976/2021	2021-08-20	Europe	Belgium	Centrum voor Medische Analyse	Labo Klinische Biologie, UZA	Marie Le Mercier et al
EPI_ISL_2626872	Belgium/UZA-UA-8814570070/2021	2021-06-08	Europe	Belgium	CENTRUM VOOR MEDISCHE ANALYSE	Labo Klinische Biologie, UZA	Marie Le Mercier et al
EPI_ISL_3923680	Belgium/UZA-UA-8814583677/2021	2021-08-20	Europe	Belgium	Centrum voor Medische Analyse	Labo Klinische Biologie, UZA	Marie Le Mercier et al
EPI_ISL_3229788	Belgium/UZA-UA-8814587430/2021	2021-07-24	Europe	Belgium	Centrum voor Medische Analyse	Labo Klinische Biologie, UZA	Marie Le Mercier et al
EPI_ISL_4059447	Belgium/UZA-UA-8814613167/2021	2021-08-30	Europe	Belgium	Centrum voor Medische Analyse	Labo Klinische Biologie, UZA	Marie Le Mercier et al
EPI_ISL_3320507	Belgium/UZA-UA-8814685311/2021	2021-07-29	Europe	Belgium	Centrum voor Medische Analyse	Labo Klinische Biologie, UZA	Marie Le Mercier et al
EPI_ISL_4738503	Belgium/UZA-UA-8814689950/2021	2021-09-21	Europe	Belgium	Centrum voor Medische Analyse	Labo Klinische Biologie, UZA	Jasmine Coppens et al
EPI_ISL_3923551	Belgium/UZA-UA-8814729795/2021	2021-08-19	Europe	Belgium	Centrum voor Medische Analyse	Labo Klinische Biologie, UZA	Marie Le Mercier et al
EPI_ISL_3065882	Belgium/UZA-UA-8814747590/2021	2021-07-13	Europe	Belgium	Centrum voor Medische Analyse	Labo Klinische Biologie, UZA	Jasmine Coppens et al
EPI_ISL_4211063	Belgium/UZA-UA-8814820795/2021	2021-08-31	Europe	Belgium	Centrum voor Medische Analyse	Labo Klinische Biologie, UZA	Marie Le Mercier et al
EPI_ISL_4505628	Belgium/UZA-UA-8814822497/2021	2021-09-15	Europe	Belgium	Centrum voor Medische Analyse	Labo Klinische Biologie, UZA	Marie Le Mercier et al
EPI_ISL_4000842	Belgium/UZA-UA-8814852070/2021	2021-08-24	Europe	Belgium	Centrum voor Medische Analyse	Labo Klinische Biologie, UZA	Marie Le Mercier et al
EPI_ISL_3534870	Belgium/UZA-UA-8814852271/2021	2021-08-03	Europe	Belgium	Centrum voor Medische Analyse	Labo Klinische Biologie, UZA	Jasmine Coppens et al
EPI_ISL_3534878	Belgium/UZA-UA-8814873680/2021	2021-08-02	Europe	Belgium	Centrum voor Medische Analyse	Labo Klinische Biologie, UZA	Jasmine Coppens et al
EPI_ISL_3691934	Belgium/UZA-UA-8814892130/2021	2021-08-09	Europe	Belgium	Centrum voor Medische Analyse	Labo Klinische Biologie, UZA	Marie Le Mercier et al
EPI_ISL_4059470	Belgium/UZA-UA-8814925092/2021	2021-08-27	Europe	Belgium	Centrum voor Medische Analyse	Labo Klinische Biologie, UZA	Marie Le Mercier et al
EPI_ISL_3320511	Belgium/UZA-UA-8814929150/2021	2021-07-30	Europe	Belgium	Centrum voor Medische Analyse	Labo Klinische Biologie, UZA	Marie Le Mercier et al
EPI_ISL_3691933	Belgium/UZA-UA-8814970301/2021	2021-08-09	Europe	Belgium	Centrum voor Medische Analyse	Labo Klinische Biologie, UZA	Marie Le Mercier et al
EPI_ISL_4059490	Belgium/UZA-UA-8814981220/2021	2021-08-26	Europe	Belgium	Centrum voor Medische Analyse	Labo Klinische Biologie, UZA	Marie Le Mercier et al
EPI_ISL_4212565	Belgium/UZA-UA-8814981274/2021	2021-09-02	Europe	Belgium	Centrum voor Medische Analyse	Labo Klinische Biologie, UZA	Marie Le Mercier et al
EPI_ISL_3691938	Belgium/UZA-UA-8815006399/2021	2021-08-09	Europe	Belgium	Centrum voor Medische Analyse	Labo Klinische Biologie, UZA	Marie Le Mercier et al
EPI_ISL_3229811	Belgium/UZA-UA-8815021720/2021	2021-07-22	Europe	Belgium	Centrum voor Medische Analyse	Labo Klinische Biologie, UZA	Marie Le Mercier et al
EPI_ISL_4392362	Belgium/UZA-UA-8815064230/2021	2021-09-13	Europe	Belgium	Centrum voor Medische Analyse	Labo Klinische Biologie, UZA	Marie Le Mercier et al
EPI_ISL_2626874	Belgium/UZA-UA-8815073251/2021	2021-06-08	Europe	Belgium	CENTRUM VOOR MEDISCHE ANALYSE	Labo Klinische Biologie, UZA	Marie Le Mercier et al
EPI_ISL_3915757	Belgium/UZA-UA-8815073995/2021	2021-08-16	Europe	Belgium	Centrum voor Medische Analyse	Labo Klinische Biologie, UZA	Marie Le Mercier et al
EPI_ISL_3691792	Belgium/UZA-UA-8815085930/2021	2021-08-09	Europe	Belgium	Centrum voor Medische Analyse	Labo Klinische Biologie, UZA	Marie Le Mercier et al
EPI_ISL_4059467	Belgium/UZA-UA-8815085960/2021	2021-08-27	Europe	Belgium	Centrum voor Medische Analyse	Labo Klinische Biologie, UZA	Marie Le Mercier et al
EPI_ISL_3229823	Belgium/UZA-UA-8815099000/2021	2021-07-26	Europe	Belgium	Centrum voor Medische Analyse	Labo Klinische Biologie, UZA	Marie Le Mercier et al
EPI_ISL_3534908	Belgium/UZA-UA-8815100450/2021	2021-08-04	Europe	Belgium	Centrum voor Medische Analyse	Labo Klinische Biologie, UZA	Jasmine Coppens et al
EPI_ISL_4576751	Belgium/UZA-UA-8815110537/2021	2021-09-16	Europe	Belgium	Centrum voor Medische Analyse	Labo Klinische Biologie, UZA	Marie Le Mercier et al
EPI_ISL_3691918	Belgium/UZA-UA-8815111896/2021	2021-08-10	Europe	Belgium	Centrum voor Medische Analyse	Labo Klinische Biologie, UZA	Marie Le Mercier et al
EPI_ISL_3923679	Belgium/UZA-UA-8815111936/2021	2021-08-19	Europe	Belgium	Centrum voor Medische Analyse	Labo Klinische Biologie, UZA	Marie Le Mercier et al
EPI_ISL_3923677	Belgium/UZA-UA-8815111937/2021	2021-08-19	Europe	Belgium	Centrum voor Medische Analyse	Labo Klinische Biologie, UZA	Marie Le Mercier et al
EPI_ISL_3691913	Belgium/UZA-UA-8815136175/2021	2021-08-10	Europe	Belgium	Centrum voor Medische Analyse	Labo Klinische Biologie, UZA	Marie Le Mercier et al
EPI_ISL_3320516	Belgium/UZA-UA-8815138710/2021	2021-08-02	Europe	Belgium	Centrum voor Medische Analyse	Labo Klinische Biologie, UZA	Marie Le Mercier et al
EPI_ISL_3691877	Belgium/UZA-UA-8815178876/2021	2021-08-12	Europe	Belgium	Centrum voor Medische Analyse	Labo Klinische Biologie, UZA	Marie Le Mercier et al
EPI_ISL_4059483	Belgium/UZA-UA-8815193680/2021	2021-08-26	Europe	Belgium	Centrum voor Medische Analyse	Labo Klinische Biologie, UZA	Marie Le Mercier et al
EPI_ISL_3691899	Belgium/UZA-UA-8815206011/2021	2021-08-11	Europe	Belgium	Centrum voor Medische Analyse	Labo Klinische Biologie, UZA	Marie Le Mercier et al
EPI_ISL_4212505	Belgium/UZA-UA-8815253679/2021	2021-09-02	Europe	Belgium	Algemeen Klinisch Labo	Labo Klinische Biologie, UZA	Marie Le Mercier et al
EPI_ISL_4212519	Belgium/UZA-UA-8815276139/2021	2021-09-02	Europe	Belgium	Centrum voor Medische Analyse	Labo Klinische Biologie, UZA	Marie Le Mercier et al
EPI_ISL_3065877	Belgium/UZA-UA-8815317890/2021	2021-07-13	Europe	Belgium	Centrum voor Medische Analyse	Labo Klinische Biologie, UZA	Jasmine Coppens et al
EPI_ISL_2943019	Belgium/UZA-UA-8815330494/2021	2021-07-05	Europe	Belgium	CENTRUM VOOR MEDISCHE ANALYSE	Labo Klinische Biologie, UZA	Marie Le Mercier et al
EPI_ISL_4000815	Belgium/UZA-UA-8815347628/2021	2021-08-24	Europe	Belgium	Centrum voor Medische Analyse	Labo Klinische Biologie, UZA	Marie Le Mercier et al
EPI_ISL_3115025	Belgium/UZA-UA-8815350201/2021	2021-07-14	Europe	Belgium	Centrum voor Medische Analyse	Labo Klinische Biologie, UZA	Marie Le Mercier et al
EPI_ISL_4059469	Belgium/UZA-UA-8815364709/2021	2021-08-27	Europe	Belgium	Centrum voor Medische Analyse	Labo Klinische Biologie, UZA	Marie Le Mercier et al
EPI_ISL_4059422	Belgium/UZA-UA-8815366001/2021	2021-08-31	Europe	Belgium	Centrum voor Medische Analyse	Labo Klinische Biologie, UZA	Marie Le Mercier et al
EPI_ISL_4059421	Belgium/UZA-UA-8815375314/2021	2021-08-31	Europe	Belgium	Centrum voor Medische Analyse	Labo Klinische Biologie, UZA	Marie Le Mercier et al
EPI_ISL_4212588	Belgium/UZA-UA-8815409617/2021	2021-09-06	Europe	Belgium	Centrum voor Medische Analyse	Labo Klinische Biologie, UZA	Marie Le Mercier et al
EPI_ISL_3923552	Belgium/UZA-UA-8815418892/2021	2021-08-20	Europe	Belgium	Centrum voor Medische Analyse	Labo Klinische Biologie, UZA	Marie Le Mercier et al
EPI_ISL_3696428	Belgium/UZA-UA-8815420130/2021	2021-08-13	Europe	Belgium	Centrum voor Medische Analyse	Labo Klinische Biologie, UZA	Marie Le Mercier et al
EPI_ISL_3065885	Belgium/UZA-UA-8815421750/2021	2021-07-13	Europe	Belgium	Centrum voor Medische Analyse	Labo Klinische Biologie, UZA	Jasmine Coppens et al
EPI_ISL_3266586	Belgium/UZA-UA-8815423400/2021	2021-07-26	Europe	Belgium	Centrum voor Medische Analyse	Labo Klinische Biologie, UZA	Marie Le Mercier et al
EPI_ISL_4059502	Belgium/UZA-UA-8815431460/2021	2021-08-25	Europe	Belgium	Centrum voor Medische Analyse	Labo Klinische Biologie, UZA	Marie Le Mercier et al
EPI_ISL_3923672	Belgium/UZA-UA-8815506218/2021	2021-08-18	Europe	Belgium	Centrum voor Medische Analyse	Labo Klinische Biologie, UZA	Marie Le Mercier et al
EPI_ISL_4000811	Belgium/UZA-UA-8815506363/2021	2021-08-24	Europe	Belgium	Centrum voor Medische Analyse	Labo Klinische Biologie, UZA	Marie Le Mercier et al
EPI_ISL_4212592	Belgium/UZA-UA-8815511564/2021	2021-09-06	Europe	Belgium	Centrum voor Medische Analyse	Labo Klinische Biologie, UZA	Marie Le Mercier et al
EPI_ISL_4820550	Belgium/UZA-UA-8815517430/2021	2021-09-23	Europe	Belgium	Centrum voor Medische Analyse	Labo Klinische Biologie, UZA	Jasmine Coppens et al
EPI_ISL_4000824	Belgium/UZA-UA-8815523425/2021	2021-08-24	Europe	Belgium	Centrum voor Medische Analyse	Labo Klinische Biologie, UZA	Marie Le Mercier et al
EPI_ISL_4059475	Belgium/UZA-UA-8815523592/2021	2021-08-26	Europe	Belgium	Centrum voor Medische Analyse	Labo Klinische Biologie, UZA	Marie Le Mercier et al
EPI_ISL_4820560	Belgium/UZA-UA-8815525347/2021	2021-09-24	Europe	Belgium	Centrum voor Medische Analyse	Labo Klinische Biologie, UZA	Jasmine Coppens et al
EPI_ISL_4212580	Belgium/UZA-UA-8815570637/2021	2021-09-03	Europe	Belgium	Centrum voor Medische Analyse	Labo Klinische Biologie, UZA	Marie Le Mercier et al
EPI_ISL_3696443	Belgium/UZA-UA-8815571430/2021	2021-08-16	Europe	Belgium	Centrum voor Medische Analyse	Labo Klinische Biologie, UZA	Marie Le Mercier et al
EPI_ISL_4738480	Belgium/UZA-UA-8815580520/2021	2021-09-21	Europe	Belgium	Centrum voor Medische Analyse	Labo Klinische Biologie, UZA	Jasmine Coppens et al
EPI_ISL_4212566	Belgium/UZA-UA-8815587262/2021	2021-09-02	Europe	Belgium	Centrum voor Medische Analyse	Labo Klinische Biologie, UZA	Marie Le Mercier et al
EPI_ISL_4212555	Belgium/UZA-UA-8815613257/2021	2021-09-02	Europe	Belgium	Centrum voor Medische Analyse	Labo Klinische Biologie, UZA	Marie Le Mercier et al
EPI_ISL_4212573	Belgium/UZA-UA-8815613260/2021	2021-09-03	Europe	Belgium	Centrum voor Medische Analyse	Labo Klinische Biologie, UZA	Marie Le Mercier et al
EPI_ISL_3696431	Belgium/UZA-UA-8815617744/2021	2021-08-13	Europe	Belgium	Centrum voor Medische Analyse	Labo Klinische Biologie, UZA	Marie Le Mercier et al
EPI_ISL_4000838	Belgium/UZA-UA-8815628046/2021	2021-08-23	Europe	Belgium	Centrum voor Medische Analyse	Labo Klinische Biologie, UZA	Marie Le Mercier et al
EPI_ISL_4000836	Belgium/UZA-UA-8815628047/2021	2021-08-23	Europe	Belgium	Centrum voor Medische Analyse	Labo Klinische Biologie, UZA	Marie Le Mercier et al
EPI_ISL_4738466	Belgium/UZA-UA-8815637530/2021	2021-09-20	Europe	Belgium	Centrum voor Medische Analyse	Labo Klinische Biologie, UZA	Jasmine Coppens et al
EPI_ISL_4212548	Belgium/UZA-UA-8815644000/2021	2021-09-01	Europe	Belgium	Centrum voor Medische Analyse	Labo Klinische Biologie, UZA	Marie Le Mercier et al
EPI_ISL_4576752	Belgium/UZA-UA-8815878470/2021	2021-09-16	Europe	Belgium	Centrum voor Medische Analyse	Labo Klinische Biologie, UZA	Marie Le Mercier et al
EPI_ISL_4059465	Belgium/UZA-UA-8815881512/2021	2021-08-28	Europe	Belgium	Centrum voor Medische Analyse	Labo Klinische Biologie, UZA	Marie Le Mercier et al
EPI_ISL_4212572	Belgium/UZA-UA-8815940359/2021	2021-09-03	Europe	Belgium	Centrum voor Medische Analyse	Labo Klinische Biologie, UZA	Marie Le Mercier et al
EPI_ISL_3923671	Belgium/UZA-UA-8816048225/2021	2021-08-18	Europe	Belgium	Centrum voor Medische Analyse	Labo Klinische Biologie, UZA	Marie Le Mercier et al
EPI_ISL_3923698	Belgium/UZA-UA-8816099033/2021	2021-08-19	Europe	Belgium	Centrum voor Medische Analyse	Labo Klinische Biologie, UZA	Marie Le Mercier et al
EPI_ISL_4212545	Belgium/UZA-UA-8816118410/2021	2021-09-01	Europe	Belgium	Centrum voor Medische Analyse	Labo Klinische Biologie, UZA	Marie Le Mercier et al
EPI_ISL_888626	Belgium/UZA-UA-9041/2021	2021-01-21	Europe	Belgium	Platform BIS UZA/UAntwerpen, University Hospital Antwerp, Edegem, Belgium	UAntwerp, Laboratory of Medical Microbiology, Campus Drie Eiken S6.26, Universiteitsplein 1, 2610, Wilrijk, Antwerp, Belgium	Basil Britto Xavier et al
EPI_ISL_1963341	Belgium/UZA-UA-910JJJ/2021	2021-04-21	Europe	Belgium	LHUB-ULB	Labo Klinische Biologie, UZA	Jasmine Coppens et al
EPI_ISL_2016780	Belgium/UZA-UA-930JNJ/2021	2021-04-26	Europe	Belgium	LHUB-ULB	Labo Klinische Biologie, UZA	Marie Le Mercier et al
EPI_ISL_1524970	Belgium/UZA-UA-931IPJ/2021	2021-03-22	Europe	Belgium	LHUB-ULB	Labo Klinische Biologie, UZA	Jasmine Coppens et al
EPI_ISL_2131356	Belgium/UZA-UA-944JXJ/2021	2021-05-08	Europe	Belgium	LHUB-ULB	Labo Klinische Biologie, UZA	Jasmine Coppens et al
EPI_ISL_984286	Belgium/UZA-UA-9483/2021	2021-01-29	Europe	Belgium	Platform BIS UZA/UAntwerpen	UAntwerp, Laboratory of Medical Microbiology	Basil Britto Xavier et al
EPI_ISL_1524971	Belgium/UZA-UA-960IQJ/2021	2021-03-23	Europe	Belgium	LHUB-ULB	Labo Klinische Biologie, UZA	Jasmine Coppens et al
EPI_ISL_2443443	Belgium/UZA-UA-975KIJ/2021	2021-05-26	Europe	Belgium	LHUB-ULB	Labo Klinische Biologie, UZA	Marie Le Mercier et al
EPI_ISL_984279	Belgium/UZA-UA-9790/2021	2021-01-26	Europe	Belgium	Platform BIS UZA/UAntwerpen	UAntwerp, Laboratory of Medical Microbiology	Basil Britto Xavier et al
EPI_ISL_1661186	Belgium/UZA-UA-987JAJ/2021	2021-04-08	Europe	Belgium	Brussels Academic Hospital Lab (LHUB-ULB)	Labo Klinische Biologie, UZA	Jasmine Coppens et al
EPI_ISL_888595	Belgium/UZA-UA-9911/2021	2021-01-21	Europe	Belgium	Platform BIS UZA/UAntwerpen, University Hospital Antwerp, Edegem, Belgium	UAntwerp, Laboratory of Medical Microbiology, Campus Drie Eiken S6.26, Universiteitsplein 1, 2610, Wilrijk, Antwerp, Belgium	Basil Britto Xavier et al
EPI_ISL_940779	Belgium/UZA-UA-9917/2021	2021-01-21	Europe	Belgium	Platform BIS UZA/UAntwerpen	UAntwerp, Laboratory of Medical Microbiology, Campus Drie Eiken S6.26, Universiteitsplein 1, 2610, Wilrijk, Belgium	Basil Britto Xavier et al
EPI_ISL_1697310	Belgium/UZA-UA-CV0590055949/2021	2021-01-13	Europe	Belgium	Platform BIS UZA/UAntwerpen	Labo Klinische Biologie, UZA	Jasmine Coppens et al
EPI_ISL_1190849	Belgium/UZA-UA-CV0613104361/2021	2021-02-26	Europe	Belgium	Platform BIS UZA/UAntwerpen	UAntwerp, Laboratory of Medical Microbiology	Basil Britto Xavier et al
EPI_ISL_1336266	Belgium/UZA-UA-CV0613871671/2021	2021-02-07	Europe	Belgium	Platform BIS UZA/UAntwerpen	UAntwerp, Laboratory of Medical Microbiology	Basil Britto Xavier et al
EPI_ISL_1097310	Belgium/UZA-UA-CV0614677276/2021	2021-01-26	Europe	Belgium	Platform BIS UZA/UAntwerpen	UAntwerp, Laboratory of Medical Microbiology	Basil Britto Xavier et al
EPI_ISL_1097311	Belgium/UZA-UA-CV0614875118/2021	2021-01-30	Europe	Belgium	Platform BIS UZA/UAntwerpen	UAntwerp, Laboratory of Medical Microbiology	Basil Britto Xavier et al
EPI_ISL_1039220	Belgium/UZA-UA-CV0615098016/2021	2021-02-03	Europe	Belgium	Platform BIS UZA/UAntwerpen	UAntwerp, Laboratory of Medical Microbiology	Basil Britto Xavier et al
EPI_ISL_1219008	Belgium/UZA-UA-CV0616944753/2021	2021-02-14	Europe	Belgium	Platform BIS UZA/UAntwerpen (PLBIS)	UAntwerp, Laboratory of Medical Microbiology	Basil Britto Xavier et al
EPI_ISL_1469438	Belgium/UZA-UA-CV0627182903/2021	2021-03-08	Europe	Belgium	Platform BIS UZA/UAntwerpen	UZA, Clinical Biology	Marie Le Mercier et al
EPI_ISL_1379895	Belgium/UZA-UA-CV0628745714/2021	2021-03-08	Europe	Belgium	Platform BIS UZA/UAntwerpen	UZA, Clinical Biology	Marie Le Mercier et al
EPI_ISL_1416785	Belgium/UZA-UA-CV0629743194/2021	2021-03-06	Europe	Belgium	Platform BIS UZA/UAntwerpen	UAntwerp, Laboratory of Medical Microbiology	Basil Britto Xavier et al
EPI_ISL_1379911	Belgium/UZA-UA-CV0629744511/2021	2021-03-09	Europe	Belgium	Platform BIS UZA/UAntwerpen	UZA, Clinical Biology	Marie Le Mercier et al
EPI_ISL_1379935	Belgium/UZA-UA-CV0630431490/2021	2021-03-09	Europe	Belgium	Platform BIS UZA/UAntwerpen	UZA, Clinical Biology	Marie Le Mercier et al
EPI_ISL_1697344	Belgium/UZA-UA-CV0630981562/2021	2021-01-22	Europe	Belgium	Platform BIS UZA/UAntwerpen	Labo Klinische Biologie, UZA	Jasmine Coppens et al
EPI_ISL_1498303	Belgium/UZA-UA-CV0631377646/2021	2021-03-12	Europe	Belgium	Platform BIS UZA/UAntwerpen	UAntwerp, Laboratory of Medical Microbiology	Basil Britto Xavier et al
EPI_ISL_1073134	Belgium/UZA-UA-CV0633277533/2021	2021-02-06	Europe	Belgium	Platform BIS UZA/UAntwerpen	UAntwerp, Laboratory of Medical Microbiology	Basil Britto Xavier et al
EPI_ISL_1577810	Belgium/UZA-UA-CV0634836506/2021	2021-04-02	Europe	Belgium	Platform BIS UZA/UAntwerpen	UAntwerp, Laboratory of Medical Microbiology	Basil Britto Xavier et al
EPI_ISL_1219003	Belgium/UZA-UA-CV0636943123/2021	2021-02-13	Europe	Belgium	Platform BIS UZA/UAntwerpen (PLBIS)	UAntwerp, Laboratory of Medical Microbiology	Basil Britto Xavier et al
EPI_ISL_1669874	Belgium/UZA-UA-CV0637822890/2021	2021-03-19	Europe	Belgium	Platform BIS UZA/UAntwerpen	UAntwerp, Laboratory of Medical Microbiology	Basil Britto Xavier et al
EPI_ISL_1669895	Belgium/UZA-UA-CV0637826631/2021	2021-03-19	Europe	Belgium	Platform BIS UZA/UAntwerpen	UAntwerp, Laboratory of Medical Microbiology	Basil Britto Xavier et al
EPI_ISL_1669885	Belgium/UZA-UA-CV0638817647/2021	2021-03-19	Europe	Belgium	Platform BIS UZA/UAntwerpen	UAntwerp, Laboratory of Medical Microbiology	Basil Britto Xavier et al
EPI_ISL_1669863	Belgium/UZA-UA-CV0639059036/2021	2021-03-20	Europe	Belgium	Platform BIS UZA/UAntwerpen	UAntwerp, Laboratory of Medical Microbiology	Basil Britto Xavier et al
EPI_ISL_1669339	Belgium/UZA-UA-CV0639562123/2021	2021-03-23	Europe	Belgium	Platform BIS UZA/UAntwerpen	UAntwerp, Laboratory of Medical Microbiology	Basil Britto Xavier et al
EPI_ISL_1279941	Belgium/UZA-UA-CV0640176758/2021	2021-02-18	Europe	Belgium	Platform BIS UZA/UAntwerpen	UAntwerp, Laboratory of Medical Microbiology	Basil Britto Xavier et al
EPI_ISL_1669869	Belgium/UZA-UA-CV0640688737/2021	2021-03-21	Europe	Belgium	Platform BIS UZA/UAntwerpen	UAntwerp, Laboratory of Medical Microbiology	Basil Britto Xavier et al
EPI_ISL_1558624	Belgium/UZA-UA-CV0641285790/2021	2021-03-24	Europe	Belgium	Platform BIS UZA/UAntwerpen	UAntwerp, Laboratory of Medical Microbiology	Basil Britto Xavier et al
EPI_ISL_1669322	Belgium/UZA-UA-CV1000262481/2021	2021-03-10	Europe	Belgium	Platform BIS UZA/UAntwerpen	UAntwerp, Laboratory of Medical Microbiology	Basil Britto Xavier et al
EPI_ISL_1379903	Belgium/UZA-UA-CV1001692223/2021	2021-03-08	Europe	Belgium	Platform BIS UZA/UAntwerpen	UZA, Clinical Biology	Marie Le Mercier et al
EPI_ISL_1381289	Belgium/UZA-UA-CV1001708690/2021	2021-03-17	Europe	Belgium	Platform BIS UZA/UAntwerpen	UAntwerp, Laboratory of Medical Microbiology	Basil Britto Xavier et al
EPI_ISL_1379890	Belgium/UZA-UA-CV1002196320/2021	2021-03-08	Europe	Belgium	Platform BIS UZA/UAntwerpen	UZA, Clinical Biology	Marie Le Mercier et al
EPI_ISL_1498273	Belgium/UZA-UA-CV1002725574/2021	2021-03-14	Europe	Belgium	Platform BIS UZA/UAntwerpen	UAntwerp, Laboratory of Medical Microbiology	Basil Britto Xavier et al
EPI_ISL_1103587	Belgium/UZA-UA-CV1002861475/2021	2021-02-15	Europe	Belgium	Platform BIS UZA/UAntwerpen	UAntwerp, Laboratory of Medical Microbiology	Basil Britto Xavier et al
EPI_ISL_1379941	Belgium/UZA-UA-CV1003492480/2021	2021-03-10	Europe	Belgium	Platform BIS UZA/UAntwerpen	UZA, Clinical Biology	Marie Le Mercier et al
EPI_ISL_1097309	Belgium/UZA-UA-CV1004514317/2021	2021-01-26	Europe	Belgium	Platform BIS UZA/UAntwerpen	UAntwerp, Laboratory of Medical Microbiology	Basil Britto Xavier et al
EPI_ISL_1259221	Belgium/UZA-UA-CV1005065395/2021	2021-03-09	Europe	Belgium	Platform BIS UZA/UAntwerpen	UAntwerp, Laboratory of Medical Microbiology	Basil Britto Xavier et al
EPI_ISL_1416787	Belgium/UZA-UA-CV1005215949/2021	2021-03-06	Europe	Belgium	Platform BIS UZA/UAntwerpen	UAntwerp, Laboratory of Medical Microbiology	Basil Britto Xavier et al
EPI_ISL_1379906	Belgium/UZA-UA-CV1006221517/2021	2021-03-09	Europe	Belgium	Platform BIS UZA/UAntwerpen	UZA, Clinical Biology	Marie Le Mercier et al
EPI_ISL_1379907	Belgium/UZA-UA-CV1006231722/2021	2021-03-09	Europe	Belgium	Platform BIS UZA/UAntwerpen	UZA, Clinical Biology	Marie Le Mercier et al
EPI_ISL_1379936	Belgium/UZA-UA-CV1006297804/2021	2021-03-09	Europe	Belgium	Platform BIS UZA/UAntwerpen	UZA, Clinical Biology	Marie Le Mercier et al
EPI_ISL_1379908	Belgium/UZA-UA-CV1006339230/2021	2021-03-09	Europe	Belgium	Platform BIS UZA/UAntwerpen	UZA, Clinical Biology	Marie Le Mercier et al
EPI_ISL_1097308	Belgium/UZA-UA-CV1006453913/2021	2021-01-25	Europe	Belgium	Platform BIS UZA/UAntwerpen	UAntwerp, Laboratory of Medical Microbiology	Basil Britto Xavier et al
EPI_ISL_1279943	Belgium/UZA-UA-CV1007115533/2021	2021-02-21	Europe	Belgium	Platform BIS UZA/UAntwerpen	UAntwerp, Laboratory of Medical Microbiology	Basil Britto Xavier et al
EPI_ISL_4820520	Belgium/UZA-UA-CV1007212028/2021	2021-09-28	Europe	Belgium	Platform BIS UZA/UAntwerpen	Labo Klinische Biologie, UZA	Jasmine Coppens et al
EPI_ISL_4820552	Belgium/UZA-UA-CV1007225263/2021	2021-09-28	Europe	Belgium	Platform BIS UZA/UAntwerpen	Labo Klinische Biologie, UZA	Jasmine Coppens et al
EPI_ISL_4576753	Belgium/UZA-UA-CV1007293365/2021	2021-09-20	Europe	Belgium	Platform BIS UZA/UAntwerpen	Labo Klinische Biologie, UZA	Marie Le Mercier et al
EPI_ISL_4000851	Belgium/UZA-UA-CV1007368339/2021	2021-08-25	Europe	Belgium	Platform BIS UZA/UAntwerpen	Labo Klinische Biologie, UZA	Marie Le Mercier et al
EPI_ISL_4000849	Belgium/UZA-UA-CV1007372884/2021	2021-08-25	Europe	Belgium	Platform BIS UZA/UAntwerpen	Labo Klinische Biologie, UZA	Marie Le Mercier et al
EPI_ISL_3923573	Belgium/UZA-UA-CV1007387739/2021	2021-08-25	Europe	Belgium	Platform BIS UZA/UAntwerpen	Labo Klinische Biologie, UZA	Marie Le Mercier et al
EPI_ISL_3923574	Belgium/UZA-UA-CV1007462006/2021	2021-08-25	Europe	Belgium	Platform BIS UZA/UAntwerpen	Labo Klinische Biologie, UZA	Marie Le Mercier et al
EPI_ISL_4505588	Belgium/UZA-UA-CV1007527579/2021	2021-09-16	Europe	Belgium	Platform BIS UZA/UAntwerpen	Labo Klinische Biologie, UZA	Marie Le Mercier et al
EPI_ISL_3923575	Belgium/UZA-UA-CV1007654790/2021	2021-08-23	Europe	Belgium	Platform BIS UZA/UAntwerpen	Labo Klinische Biologie, UZA	Marie Le Mercier et al
EPI_ISL_4000807	Belgium/UZA-UA-CV1007659844/2021	2021-08-26	Europe	Belgium	Platform BIS UZA/UAntwerpen	Labo Klinische Biologie, UZA	Marie Le Mercier et al
EPI_ISL_3923576	Belgium/UZA-UA-CV1007677931/2021	2021-08-23	Europe	Belgium	Platform BIS UZA/UAntwerpen	Labo Klinische Biologie, UZA	Marie Le Mercier et al
EPI_ISL_4000949	Belgium/UZA-UA-CV1007697331/2021	2021-08-27	Europe	Belgium	Platform BIS UZA/UAntwerpen	Labo Klinische Biologie, UZA	Marie Le Mercier et al
EPI_ISL_4000943	Belgium/UZA-UA-CV1007739464/2021	2021-08-27	Europe	Belgium	Platform BIS UZA/UAntwerpen	Labo Klinische Biologie, UZA	Marie Le Mercier et al
EPI_ISL_4000858	Belgium/UZA-UA-CV1007804637/2021	2021-08-26	Europe	Belgium	Platform BIS UZA/UAntwerpen	Labo Klinische Biologie, UZA	Marie Le Mercier et al
EPI_ISL_4000859	Belgium/UZA-UA-CV1007807970/2021	2021-08-26	Europe	Belgium	Platform BIS UZA/UAntwerpen	Labo Klinische Biologie, UZA	Marie Le Mercier et al
EPI_ISL_4000894	Belgium/UZA-UA-CV1007863645/2021	2021-08-28	Europe	Belgium	Platform BIS UZA/UAntwerpen	Labo Klinische Biologie, UZA	Marie Le Mercier et al
EPI_ISL_4000932	Belgium/UZA-UA-CV1007871022/2021	2021-08-28	Europe	Belgium	Platform BIS UZA/UAntwerpen	Labo Klinische Biologie, UZA	Marie Le Mercier et al
EPI_ISL_4000908	Belgium/UZA-UA-CV1007929424/2021	2021-08-27	Europe	Belgium	Platform BIS UZA/UAntwerpen	Labo Klinische Biologie, UZA	Marie Le Mercier et al
EPI_ISL_3923577	Belgium/UZA-UA-CV1007962867/2021	2021-08-24	Europe	Belgium	Platform BIS UZA/UAntwerpen	Labo Klinische Biologie, UZA	Marie Le Mercier et al
EPI_ISL_3923578	Belgium/UZA-UA-CV1007968729/2021	2021-08-24	Europe	Belgium	Platform BIS UZA/UAntwerpen	Labo Klinische Biologie, UZA	Marie Le Mercier et al
EPI_ISL_3923579	Belgium/UZA-UA-CV1008028949/2021	2021-08-24	Europe	Belgium	Platform BIS UZA/UAntwerpen	Labo Klinische Biologie, UZA	Marie Le Mercier et al
EPI_ISL_4059425	Belgium/UZA-UA-CV1008087048/2021	2021-08-30	Europe	Belgium	Platform BIS UZA/UAntwerpen	Labo Klinische Biologie, UZA	Marie Le Mercier et al
EPI_ISL_4000924	Belgium/UZA-UA-CV1008107963/2021	2021-08-29	Europe	Belgium	Platform BIS UZA/UAntwerpen	Labo Klinische Biologie, UZA	Marie Le Mercier et al
EPI_ISL_4505567	Belgium/UZA-UA-CV1008115744/2021	2021-09-18	Europe	Belgium	Platform BIS UZA/UAntwerpen	Labo Klinische Biologie, UZA	Marie Le Mercier et al
EPI_ISL_4059461	Belgium/UZA-UA-CV1008191526/2021	2021-08-29	Europe	Belgium	Platform BIS UZA/UAntwerpen	Labo Klinische Biologie, UZA	Marie Le Mercier et al
EPI_ISL_4505577	Belgium/UZA-UA-CV1008195768/2021	2021-09-18	Europe	Belgium	Platform BIS UZA/UAntwerpen	Labo Klinische Biologie, UZA	Marie Le Mercier et al
EPI_ISL_3923571	Belgium/UZA-UA-CV1008207791/2021	2021-08-23	Europe	Belgium	Platform BIS UZA/UAntwerpen	Labo Klinische Biologie, UZA	Marie Le Mercier et al
EPI_ISL_4211027	Belgium/UZA-UA-CV1008289637/2021	2021-08-30	Europe	Belgium	Platform BIS UZA/UAntwerpen	Labo Klinische Biologie, UZA	Marie Le Mercier et al
EPI_ISL_4576754	Belgium/UZA-UA-CV1008399266/2021	2021-09-20	Europe	Belgium	Platform BIS UZA/UAntwerpen	Labo Klinische Biologie, UZA	Marie Le Mercier et al
EPI_ISL_4000887	Belgium/UZA-UA-CV1008422104/2021	2021-08-27	Europe	Belgium	Platform BIS UZA/UAntwerpen	Labo Klinische Biologie, UZA	Marie Le Mercier et al
EPI_ISL_4059462	Belgium/UZA-UA-CV1008571139/2021	2021-08-28	Europe	Belgium	Platform BIS UZA/UAntwerpen	Labo Klinische Biologie, UZA	Marie Le Mercier et al
EPI_ISL_4211023	Belgium/UZA-UA-CV1008606707/2021	2021-08-27	Europe	Belgium	Platform BIS UZA/UAntwerpen	Labo Klinische Biologie, UZA	Marie Le Mercier et al
EPI_ISL_4000936	Belgium/UZA-UA-CV1008701582/2021	2021-08-25	Europe	Belgium	Platform BIS UZA/UAntwerpen	Labo Klinische Biologie, UZA	Marie Le Mercier et al
EPI_ISL_4000881	Belgium/UZA-UA-CV1008731086/2021	2021-08-26	Europe	Belgium	Platform BIS UZA/UAntwerpen	Labo Klinische Biologie, UZA	Marie Le Mercier et al
EPI_ISL_4000882	Belgium/UZA-UA-CV1008756146/2021	2021-08-27	Europe	Belgium	Platform BIS UZA/UAntwerpen	Labo Klinische Biologie, UZA	Marie Le Mercier et al
EPI_ISL_3923567	Belgium/UZA-UA-CV1008757055/2021	2021-08-23	Europe	Belgium	Platform BIS UZA/UAntwerpen	Labo Klinische Biologie, UZA	Marie Le Mercier et al
EPI_ISL_4000922	Belgium/UZA-UA-CV1008758469/2021	2021-08-29	Europe	Belgium	Platform BIS UZA/UAntwerpen	Labo Klinische Biologie, UZA	Marie Le Mercier et al
EPI_ISL_3696476	Belgium/UZA-UA-CV1008760186/2021	2021-08-17	Europe	Belgium	Platform BIS UZA/UAntwerpen	Labo Klinische Biologie, UZA	Marie Le Mercier et al
EPI_ISL_4000919	Belgium/UZA-UA-CV1008761503/2021	2021-08-29	Europe	Belgium	Platform BIS UZA/UAntwerpen	Labo Klinische Biologie, UZA	Marie Le Mercier et al
EPI_ISL_4000934	Belgium/UZA-UA-CV1008771506/2021	2021-08-27	Europe	Belgium	Platform BIS UZA/UAntwerpen	Labo Klinische Biologie, UZA	Marie Le Mercier et al
EPI_ISL_3696490	Belgium/UZA-UA-CV1008790094/2021	2021-08-18	Europe	Belgium	Platform BIS UZA/UAntwerpen	Labo Klinische Biologie, UZA	Marie Le Mercier et al
EPI_ISL_3696478	Belgium/UZA-UA-CV1008793229/2021	2021-08-17	Europe	Belgium	Platform BIS UZA/UAntwerpen	Labo Klinische Biologie, UZA	Marie Le Mercier et al
EPI_ISL_4000850	Belgium/UZA-UA-CV1008793532/2021	2021-08-25	Europe	Belgium	Platform BIS UZA/UAntwerpen	Labo Klinische Biologie, UZA	Marie Le Mercier et al
EPI_ISL_3915791	Belgium/UZA-UA-CV1008795148/2021	2021-08-19	Europe	Belgium	Platform BIS UZA/UAntwerpen	Labo Klinische Biologie, UZA	Marie Le Mercier et al
EPI_ISL_3915822	Belgium/UZA-UA-CV1008811215/2021	2021-08-20	Europe	Belgium	Platform BIS UZA/UAntwerpen	Labo Klinische Biologie, UZA	Marie Le Mercier et al
EPI_ISL_3696484	Belgium/UZA-UA-CV1008812932/2021	2021-08-18	Europe	Belgium	Platform BIS UZA/UAntwerpen	Labo Klinische Biologie, UZA	Marie Le Mercier et al
EPI_ISL_3915821	Belgium/UZA-UA-CV1008818891/2021	2021-08-20	Europe	Belgium	Platform BIS UZA/UAntwerpen	Labo Klinische Biologie, UZA	Marie Le Mercier et al
EPI_ISL_4059515	Belgium/UZA-UA-CV1008838594/2021	2021-08-30	Europe	Belgium	Platform BIS UZA/UAntwerpen	Labo Klinische Biologie, UZA	Marie Le Mercier et al
EPI_ISL_4000923	Belgium/UZA-UA-CV1008839305/2021	2021-08-29	Europe	Belgium	Platform BIS UZA/UAntwerpen	Labo Klinische Biologie, UZA	Marie Le Mercier et al
EPI_ISL_3923580	Belgium/UZA-UA-CV1008841527/2021	2021-08-24	Europe	Belgium	Platform BIS UZA/UAntwerpen	Labo Klinische Biologie, UZA	Marie Le Mercier et al
EPI_ISL_3915823	Belgium/UZA-UA-CV1008847587/2021	2021-08-20	Europe	Belgium	Platform BIS UZA/UAntwerpen	Labo Klinische Biologie, UZA	Marie Le Mercier et al
EPI_ISL_4059416	Belgium/UZA-UA-CV1008862139/2021	2021-08-31	Europe	Belgium	Platform BIS UZA/UAntwerpen	Labo Klinische Biologie, UZA	Marie Le Mercier et al
EPI_ISL_4000935	Belgium/UZA-UA-CV1008882650/2021	2021-08-27	Europe	Belgium	Platform BIS UZA/UAntwerpen	Labo Klinische Biologie, UZA	Marie Le Mercier et al
EPI_ISL_3923581	Belgium/UZA-UA-CV1008896087/2021	2021-08-24	Europe	Belgium	Platform BIS UZA/UAntwerpen	Labo Klinische Biologie, UZA	Marie Le Mercier et al
EPI_ISL_3923582	Belgium/UZA-UA-CV1008897404/2021	2021-08-24	Europe	Belgium	Platform BIS UZA/UAntwerpen	Labo Klinische Biologie, UZA	Marie Le Mercier et al
EPI_ISL_3923583	Belgium/UZA-UA-CV1008904373/2021	2021-08-24	Europe	Belgium	Platform BIS UZA/UAntwerpen	Labo Klinische Biologie, UZA	Marie Le Mercier et al
EPI_ISL_3915788	Belgium/UZA-UA-CV1008923369/2021	2021-08-19	Europe	Belgium	Platform BIS UZA/UAntwerpen	Labo Klinische Biologie, UZA	Marie Le Mercier et al
EPI_ISL_4392317	Belgium/UZA-UA-CV1008944991/2021	2021-09-13	Europe	Belgium	Platform BIS UZA/UAntwerpen	Labo Klinische Biologie, UZA	Marie Le Mercier et al
EPI_ISL_4820555	Belgium/UZA-UA-CV1008966516/2021	2021-09-29	Europe	Belgium	Platform BIS UZA/UAntwerpen	Labo Klinische Biologie, UZA	Jasmine Coppens et al
EPI_ISL_4738520	Belgium/UZA-UA-CV1008967223/2021	2021-09-25	Europe	Belgium	Platform BIS UZA/UAntwerpen	Labo Klinische Biologie, UZA	Jasmine Coppens et al
EPI_ISL_4275346	Belgium/UZA-UA-CV1009002282/2021	2021-09-12	Europe	Belgium	Platform BIS UZA/UAntwerpen	Labo Klinische Biologie, UZA	Marie Le Mercier et al
EPI_ISL_4392388	Belgium/UZA-UA-CV1009030473/2021	2021-09-15	Europe	Belgium	Platform BIS UZA/UAntwerpen	Labo Klinische Biologie, UZA	Marie Le Mercier et al
EPI_ISL_4211048	Belgium/UZA-UA-CV1009065334/2021	2021-09-02	Europe	Belgium	Platform BIS UZA/UAntwerpen	Labo Klinische Biologie, UZA	Marie Le Mercier et al
EPI_ISL_3915784	Belgium/UZA-UA-CV1009092111/2021	2021-08-19	Europe	Belgium	Platform BIS UZA/UAntwerpen	Labo Klinische Biologie, UZA	Marie Le Mercier et al
EPI_ISL_4000880	Belgium/UZA-UA-CV1009131820/2021	2021-08-26	Europe	Belgium	Platform BIS UZA/UAntwerpen	Labo Klinische Biologie, UZA	Marie Le Mercier et al
EPI_ISL_3696483	Belgium/UZA-UA-CV1009195474/2021	2021-08-17	Europe	Belgium	Platform BIS UZA/UAntwerpen	Labo Klinische Biologie, UZA	Marie Le Mercier et al
EPI_ISL_3696482	Belgium/UZA-UA-CV1009224675/2021	2021-08-17	Europe	Belgium	Platform BIS UZA/UAntwerpen	Labo Klinische Biologie, UZA	Marie Le Mercier et al
EPI_ISL_3915735	Belgium/UZA-UA-CV1009354920/2021	2021-08-18	Europe	Belgium	Platform BIS UZA/UAntwerpen	Labo Klinische Biologie, UZA	Marie Le Mercier et al
EPI_ISL_3696479	Belgium/UZA-UA-CV1009436762/2021	2021-08-17	Europe	Belgium	Platform BIS UZA/UAntwerpen	Labo Klinische Biologie, UZA	Marie Le Mercier et al
EPI_ISL_4000950	Belgium/UZA-UA-CV1009474249/2021	2021-08-29	Europe	Belgium	Platform BIS UZA/UAntwerpen	Labo Klinische Biologie, UZA	Marie Le Mercier et al
EPI_ISL_3691848	Belgium/UZA-UA-CV1009475966/2021	2021-08-14	Europe	Belgium	Platform BIS UZA/UAntwerpen	Labo Klinische Biologie, UZA	Marie Le Mercier et al
EPI_ISL_3915780	Belgium/UZA-UA-CV1009521941/2021	2021-08-19	Europe	Belgium	Platform BIS UZA/UAntwerpen	Labo Klinische Biologie, UZA	Marie Le Mercier et al
EPI_ISL_3534881	Belgium/UZA-UA-CV1009534065/2021	2021-08-06	Europe	Belgium	Platform BIS UZA/UAntwerpen	Labo Klinische Biologie, UZA	Jasmine Coppens et al
EPI_ISL_3915820	Belgium/UZA-UA-CV1009624597/2021	2021-08-20	Europe	Belgium	Platform BIS UZA/UAntwerpen	Labo Klinische Biologie, UZA	Marie Le Mercier et al
EPI_ISL_4820498	Belgium/UZA-UA-CV1009666936/2021	2021-09-29	Europe	Belgium	Platform BIS UZA/UAntwerpen	Labo Klinische Biologie, UZA	Jasmine Coppens et al
EPI_ISL_4000852	Belgium/UZA-UA-CV1009680676/2021	2021-08-25	Europe	Belgium	Platform BIS UZA/UAntwerpen	Labo Klinische Biologie, UZA	Marie Le Mercier et al
EPI_ISL_4820521	Belgium/UZA-UA-CV1009682494/2021	2021-09-28	Europe	Belgium	Platform BIS UZA/UAntwerpen	Labo Klinische Biologie, UZA	Jasmine Coppens et al
EPI_ISL_3915838	Belgium/UZA-UA-CV1009688760/2021	2021-08-21	Europe	Belgium	Platform BIS UZA/UAntwerpen	Labo Klinische Biologie, UZA	Marie Le Mercier et al
EPI_ISL_4820551	Belgium/UZA-UA-CV1009755650/2021	2021-09-29	Europe	Belgium	Platform BIS UZA/UAntwerpen	Labo Klinische Biologie, UZA	Jasmine Coppens et al
EPI_ISL_3915783	Belgium/UZA-UA-CV1009787275/2021	2021-08-19	Europe	Belgium	Platform BIS UZA/UAntwerpen	Labo Klinische Biologie, UZA	Marie Le Mercier et al
EPI_ISL_3546675	Belgium/UZA-UA-CV1009812234/2021	2021-08-10	Europe	Belgium	Platform BIS UZA/UAntwerpen	Labo Klinische Biologie, UZA	Marie Le Mercier et al
EPI_ISL_4820553	Belgium/UZA-UA-CV1009868414/2021	2021-09-28	Europe	Belgium	Platform BIS UZA/UAntwerpen	Labo Klinische Biologie, UZA	Jasmine Coppens et al
EPI_ISL_3546634	Belgium/UZA-UA-CV1009870737/2021	2021-08-08	Europe	Belgium	Platform BIS UZA/UAntwerpen	Labo Klinische Biologie, UZA	Marie Le Mercier et al
EPI_ISL_4275290	Belgium/UZA-UA-CV1009949549/2021	2021-09-06	Europe	Belgium	Platform BIS UZA/UAntwerpen	Labo Klinische Biologie, UZA	Marie Le Mercier et al
EPI_ISL_3691818	Belgium/UZA-UA-CV1009962885/2021	2021-08-16	Europe	Belgium	Platform BIS UZA/UAntwerpen	Labo Klinische Biologie, UZA	Marie Le Mercier et al
EPI_ISL_3691823	Belgium/UZA-UA-CV1009973595/2021	2021-08-16	Europe	Belgium	Platform BIS UZA/UAntwerpen	Labo Klinische Biologie, UZA	Marie Le Mercier et al
EPI_ISL_3691824	Belgium/UZA-UA-CV1009992187/2021	2021-08-16	Europe	Belgium	Platform BIS UZA/UAntwerpen	Labo Klinische Biologie, UZA	Marie Le Mercier et al
EPI_ISL_3915792	Belgium/UZA-UA-CV1010000170/2021	2021-08-19	Europe	Belgium	Platform BIS UZA/UAntwerpen	Labo Klinische Biologie, UZA	Marie Le Mercier et al
EPI_ISL_3915789	Belgium/UZA-UA-CV1010000877/2021	2021-08-19	Europe	Belgium	Platform BIS UZA/UAntwerpen	Labo Klinische Biologie, UZA	Marie Le Mercier et al
EPI_ISL_4000926	Belgium/UZA-UA-CV1010008860/2021	2021-08-29	Europe	Belgium	Platform BIS UZA/UAntwerpen	Labo Klinische Biologie, UZA	Marie Le Mercier et al
EPI_ISL_3915787	Belgium/UZA-UA-CV1010010476/2021	2021-08-19	Europe	Belgium	Platform BIS UZA/UAntwerpen	Labo Klinische Biologie, UZA	Marie Le Mercier et al
EPI_ISL_3691835	Belgium/UZA-UA-CV1010019368/2021	2021-08-15	Europe	Belgium	Platform BIS UZA/UAntwerpen	Labo Klinische Biologie, UZA	Marie Le Mercier et al
EPI_ISL_3691816	Belgium/UZA-UA-CV1010036445/2021	2021-08-16	Europe	Belgium	Platform BIS UZA/UAntwerpen	Labo Klinische Biologie, UZA	Marie Le Mercier et al
EPI_ISL_3915810	Belgium/UZA-UA-CV1010041394/2021	2021-08-20	Europe	Belgium	Platform BIS UZA/UAntwerpen	Labo Klinische Biologie, UZA	Marie Le Mercier et al
EPI_ISL_4275325	Belgium/UZA-UA-CV1010051704/2021	2021-09-09	Europe	Belgium	Platform BIS UZA/UAntwerpen	Labo Klinische Biologie, UZA	Marie Le Mercier et al
EPI_ISL_4000918	Belgium/UZA-UA-CV1010099493/2021	2021-08-28	Europe	Belgium	Platform BIS UZA/UAntwerpen	Labo Klinische Biologie, UZA	Marie Le Mercier et al
EPI_ISL_4000925	Belgium/UZA-UA-CV1010102527/2021	2021-08-29	Europe	Belgium	Platform BIS UZA/UAntwerpen	Labo Klinische Biologie, UZA	Marie Le Mercier et al
EPI_ISL_4392326	Belgium/UZA-UA-CV1010104547/2021	2021-09-13	Europe	Belgium	Platform BIS UZA/UAntwerpen	Labo Klinische Biologie, UZA	Marie Le Mercier et al
EPI_ISL_4000893	Belgium/UZA-UA-CV1010116368/2021	2021-08-28	Europe	Belgium	Platform BIS UZA/UAntwerpen	Labo Klinische Biologie, UZA	Marie Le Mercier et al
EPI_ISL_4059428	Belgium/UZA-UA-CV1010132940/2021	2021-08-30	Europe	Belgium	Platform BIS UZA/UAntwerpen	Labo Klinische Biologie, UZA	Marie Le Mercier et al
EPI_ISL_4000857	Belgium/UZA-UA-CV1010263282/2021	2021-08-26	Europe	Belgium	Platform BIS UZA/UAntwerpen	Labo Klinische Biologie, UZA	Marie Le Mercier et al
EPI_ISL_3534897	Belgium/UZA-UA-CV1010357858/2021	2021-08-07	Europe	Belgium	Platform BIS UZA/UAntwerpen	Labo Klinische Biologie, UZA	Jasmine Coppens et al
EPI_ISL_4275301	Belgium/UZA-UA-CV1010359272/2021	2021-09-07	Europe	Belgium	Platform BIS UZA/UAntwerpen	Labo Klinische Biologie, UZA	Marie Le Mercier et al
EPI_ISL_4275300	Belgium/UZA-UA-CV1010384635/2021	2021-09-07	Europe	Belgium	Platform BIS UZA/UAntwerpen	Labo Klinische Biologie, UZA	Marie Le Mercier et al
EPI_ISL_4000888	Belgium/UZA-UA-CV1010412321/2021	2021-08-28	Europe	Belgium	Platform BIS UZA/UAntwerpen	Labo Klinische Biologie, UZA	Marie Le Mercier et al
EPI_ISL_4505564	Belgium/UZA-UA-CV1010422728/2021	2021-09-16	Europe	Belgium	Platform BIS UZA/UAntwerpen	Labo Klinische Biologie, UZA	Marie Le Mercier et al
EPI_ISL_4000917	Belgium/UZA-UA-CV1010446370/2021	2021-08-28	Europe	Belgium	Platform BIS UZA/UAntwerpen	Labo Klinische Biologie, UZA	Marie Le Mercier et al
EPI_ISL_4000914	Belgium/UZA-UA-CV1010450818/2021	2021-08-28	Europe	Belgium	Platform BIS UZA/UAntwerpen	Labo Klinische Biologie, UZA	Marie Le Mercier et al
EPI_ISL_3923555	Belgium/UZA-UA-CV1010455464/2021	2021-08-25	Europe	Belgium	Platform BIS UZA/UAntwerpen	Labo Klinische Biologie, UZA	Marie Le Mercier et al
EPI_ISL_4738486	Belgium/UZA-UA-CV1010511644/2021	2021-09-25	Europe	Belgium	Platform BIS UZA/UAntwerpen	Labo Klinische Biologie, UZA	Jasmine Coppens et al
EPI_ISL_4820540	Belgium/UZA-UA-CV1010558629/2021	2021-09-28	Europe	Belgium	Platform BIS UZA/UAntwerpen	Labo Klinische Biologie, UZA	Jasmine Coppens et al
EPI_ISL_3691864	Belgium/UZA-UA-CV1010621778/2021	2021-08-13	Europe	Belgium	Platform BIS UZA/UAntwerpen	Labo Klinische Biologie, UZA	Marie Le Mercier et al
EPI_ISL_4392364	Belgium/UZA-UA-CV1010632690/2021	2021-09-13	Europe	Belgium	Platform BIS UZA/UAntwerpen	Labo Klinische Biologie, UZA	Marie Le Mercier et al
EPI_ISL_4820561	Belgium/UZA-UA-CV1010667551/2021	2021-09-28	Europe	Belgium	Platform BIS UZA/UAntwerpen	Labo Klinische Biologie, UZA	Jasmine Coppens et al
EPI_ISL_4000942	Belgium/UZA-UA-CV1010739390/2021	2021-08-27	Europe	Belgium	Platform BIS UZA/UAntwerpen	Labo Klinische Biologie, UZA	Marie Le Mercier et al
EPI_ISL_3915738	Belgium/UZA-UA-CV1010848417/2021	2021-08-18	Europe	Belgium	Platform BIS UZA/UAntwerpen	Labo Klinische Biologie, UZA	Marie Le Mercier et al
EPI_ISL_3915739	Belgium/UZA-UA-CV1010849427/2021	2021-08-18	Europe	Belgium	Platform BIS UZA/UAntwerpen	Labo Klinische Biologie, UZA	Marie Le Mercier et al
EPI_ISL_4392337	Belgium/UZA-UA-CV1010925108/2021	2021-09-13	Europe	Belgium	Platform BIS UZA/UAntwerpen	Labo Klinische Biologie, UZA	Marie Le Mercier et al
EPI_ISL_4392318	Belgium/UZA-UA-CV1011027764/2021	2021-09-15	Europe	Belgium	Platform BIS UZA/UAntwerpen	Labo Klinische Biologie, UZA	Marie Le Mercier et al
EPI_ISL_4738494	Belgium/UZA-UA-CV1011085257/2021	2021-09-25	Europe	Belgium	Platform BIS UZA/UAntwerpen	Labo Klinische Biologie, UZA	Jasmine Coppens et al
EPI_ISL_4738524	Belgium/UZA-UA-CV1011085459/2021	2021-09-25	Europe	Belgium	Platform BIS UZA/UAntwerpen	Labo Klinische Biologie, UZA	Jasmine Coppens et al
EPI_ISL_4738446	Belgium/UZA-UA-CV1011198223/2021	2021-09-25	Europe	Belgium	Platform BIS UZA/UAntwerpen	Labo Klinische Biologie, UZA	Jasmine Coppens et al
EPI_ISL_4000884	Belgium/UZA-UA-CV1011430215/2021	2021-08-27	Europe	Belgium	Platform BIS UZA/UAntwerpen	Labo Klinische Biologie, UZA	Marie Le Mercier et al
EPI_ISL_3923559	Belgium/UZA-UA-CV1011445874/2021	2021-08-25	Europe	Belgium	Platform BIS UZA/UAntwerpen	Labo Klinische Biologie, UZA	Marie Le Mercier et al
EPI_ISL_3696504	Belgium/UZA-UA-CV1011637046/2021	2021-08-18	Europe	Belgium	Platform BIS UZA/UAntwerpen	Labo Klinische Biologie, UZA	Marie Le Mercier et al
EPI_ISL_3696512	Belgium/UZA-UA-CV1011643918/2021	2021-08-18	Europe	Belgium	Platform BIS UZA/UAntwerpen	Labo Klinische Biologie, UZA	Marie Le Mercier et al
EPI_ISL_3696505	Belgium/UZA-UA-CV1011652103/2021	2021-08-18	Europe	Belgium	Platform BIS UZA/UAntwerpen	Labo Klinische Biologie, UZA	Marie Le Mercier et al
EPI_ISL_3696506	Belgium/UZA-UA-CV1011684435/2021	2021-08-18	Europe	Belgium	Platform BIS UZA/UAntwerpen	Labo Klinische Biologie, UZA	Marie Le Mercier et al
EPI_ISL_4505576	Belgium/UZA-UA-CV1011687162/2021	2021-09-16	Europe	Belgium	Platform BIS UZA/UAntwerpen	Labo Klinische Biologie, UZA	Marie Le Mercier et al
EPI_ISL_4820491	Belgium/UZA-UA-CV1011756981/2021	2021-09-28	Europe	Belgium	Platform BIS UZA/UAntwerpen	Labo Klinische Biologie, UZA	Jasmine Coppens et al
EPI_ISL_4275335	Belgium/UZA-UA-CV1011762641/2021	2021-09-10	Europe	Belgium	Platform BIS UZA/UAntwerpen	Labo Klinische Biologie, UZA	Marie Le Mercier et al
EPI_ISL_4820525	Belgium/UZA-UA-CV1011781738/2021	2021-09-28	Europe	Belgium	Platform BIS UZA/UAntwerpen	Labo Klinische Biologie, UZA	Jasmine Coppens et al
EPI_ISL_4820562	Belgium/UZA-UA-CV1011785879/2021	2021-09-27	Europe	Belgium	Platform BIS UZA/UAntwerpen	Labo Klinische Biologie, UZA	Jasmine Coppens et al
EPI_ISL_4505623	Belgium/UZA-UA-CV1011911373/2021	2021-09-15	Europe	Belgium	Platform BIS UZA/UAntwerpen	Labo Klinische Biologie, UZA	Marie Le Mercier et al
EPI_ISL_4738455	Belgium/UZA-UA-CV1011914104/2021	2021-09-25	Europe	Belgium	Platform BIS UZA/UAntwerpen	Labo Klinische Biologie, UZA	Jasmine Coppens et al
EPI_ISL_4392323	Belgium/UZA-UA-CV1011955227/2021	2021-09-12	Europe	Belgium	Platform BIS UZA/UAntwerpen	Labo Klinische Biologie, UZA	Marie Le Mercier et al
EPI_ISL_4392332	Belgium/UZA-UA-CV1011955732/2021	2021-09-13	Europe	Belgium	Platform BIS UZA/UAntwerpen	Labo Klinische Biologie, UZA	Marie Le Mercier et al
EPI_ISL_4392336	Belgium/UZA-UA-CV1011976142/2021	2021-09-14	Europe	Belgium	Platform BIS UZA/UAntwerpen	Labo Klinische Biologie, UZA	Marie Le Mercier et al
EPI_ISL_4392315	Belgium/UZA-UA-CV1011996451/2021	2021-09-14	Europe	Belgium	Platform BIS UZA/UAntwerpen	Labo Klinische Biologie, UZA	Marie Le Mercier et al
EPI_ISL_4275334	Belgium/UZA-UA-CV1012000895/2021	2021-09-10	Europe	Belgium	Platform BIS UZA/UAntwerpen	Labo Klinische Biologie, UZA	Marie Le Mercier et al
EPI_ISL_4392390	Belgium/UZA-UA-CV1012055762/2021	2021-09-14	Europe	Belgium	Platform BIS UZA/UAntwerpen	Labo Klinische Biologie, UZA	Marie Le Mercier et al
EPI_ISL_3696455	Belgium/UZA-UA-CV1012078903/2021	2021-08-16	Europe	Belgium	Platform BIS UZA/UAntwerpen	Labo Klinische Biologie, UZA	Marie Le Mercier et al
EPI_ISL_4820563	Belgium/UZA-UA-CV1012161048/2021	2021-09-28	Europe	Belgium	Platform BIS UZA/UAntwerpen	Labo Klinische Biologie, UZA	Jasmine Coppens et al
EPI_ISL_4820564	Belgium/UZA-UA-CV1012179236/2021	2021-09-28	Europe	Belgium	Platform BIS UZA/UAntwerpen	Labo Klinische Biologie, UZA	Jasmine Coppens et al
EPI_ISL_4820565	Belgium/UZA-UA-CV1012230867/2021	2021-09-28	Europe	Belgium	Platform BIS UZA/UAntwerpen	Labo Klinische Biologie, UZA	Jasmine Coppens et al
EPI_ISL_4738453	Belgium/UZA-UA-CV1012256937/2021	2021-09-26	Europe	Belgium	Platform BIS UZA/UAntwerpen	Labo Klinische Biologie, UZA	Jasmine Coppens et al
EPI_ISL_4211112	Belgium/UZA-UA-CV1012264920/2021	2021-09-03	Europe	Belgium	Platform BIS UZA/UAntwerpen	Labo Klinische Biologie, UZA	Marie Le Mercier et al
EPI_ISL_4275326	Belgium/UZA-UA-CV1012278660/2021	2021-09-09	Europe	Belgium	Platform BIS UZA/UAntwerpen	Labo Klinische Biologie, UZA	Marie Le Mercier et al
EPI_ISL_3691844	Belgium/UZA-UA-CV1012289168/2021	2021-08-14	Europe	Belgium	Platform BIS UZA/UAntwerpen	Labo Klinische Biologie, UZA	Marie Le Mercier et al
EPI_ISL_4505551	Belgium/UZA-UA-CV1012294323/2021	2021-09-15	Europe	Belgium	Platform BIS UZA/UAntwerpen	Labo Klinische Biologie, UZA	Marie Le Mercier et al
EPI_ISL_3696451	Belgium/UZA-UA-CV1012296747/2021	2021-08-16	Europe	Belgium	Platform BIS UZA/UAntwerpen	Labo Klinische Biologie, UZA	Marie Le Mercier et al
EPI_ISL_4738448	Belgium/UZA-UA-CV1012299575/2021	2021-09-26	Europe	Belgium	Platform BIS UZA/UAntwerpen	Labo Klinische Biologie, UZA	Jasmine Coppens et al
EPI_ISL_3691832	Belgium/UZA-UA-CV1012321201/2021	2021-08-15	Europe	Belgium	Platform BIS UZA/UAntwerpen	Labo Klinische Biologie, UZA	Marie Le Mercier et al
EPI_ISL_3691849	Belgium/UZA-UA-CV1012336860/2021	2021-08-14	Europe	Belgium	Platform BIS UZA/UAntwerpen	Labo Klinische Biologie, UZA	Marie Le Mercier et al
EPI_ISL_4820541	Belgium/UZA-UA-CV1012358482/2021	2021-09-28	Europe	Belgium	Platform BIS UZA/UAntwerpen	Labo Klinische Biologie, UZA	Jasmine Coppens et al
EPI_ISL_4820542	Belgium/UZA-UA-CV1012363940/2021	2021-09-28	Europe	Belgium	Platform BIS UZA/UAntwerpen	Labo Klinische Biologie, UZA	Jasmine Coppens et al
EPI_ISL_4820503	Belgium/UZA-UA-CV1012378690/2021	2021-09-28	Europe	Belgium	Platform BIS UZA/UAntwerpen	Labo Klinische Biologie, UZA	Jasmine Coppens et al
EPI_ISL_4275337	Belgium/UZA-UA-CV1012646856/2021	2021-09-10	Europe	Belgium	Platform BIS UZA/UAntwerpen	Labo Klinische Biologie, UZA	Marie Le Mercier et al
EPI_ISL_4275336	Belgium/UZA-UA-CV1012660596/2021	2021-09-10	Europe	Belgium	Platform BIS UZA/UAntwerpen	Labo Klinische Biologie, UZA	Marie Le Mercier et al
EPI_ISL_3691794	Belgium/UZA-UA-CV1012702329/2021	2021-08-15	Europe	Belgium	Platform BIS UZA/UAntwerpen	Labo Klinische Biologie, UZA	Marie Le Mercier et al
EPI_ISL_3691829	Belgium/UZA-UA-CV1012702430/2021	2021-08-15	Europe	Belgium	Platform BIS UZA/UAntwerpen	Labo Klinische Biologie, UZA	Marie Le Mercier et al
EPI_ISL_3691828	Belgium/UZA-UA-CV1012709908/2021	2021-08-15	Europe	Belgium	Platform BIS UZA/UAntwerpen	Labo Klinische Biologie, UZA	Marie Le Mercier et al
EPI_ISL_3915741	Belgium/UZA-UA-CV1012718796/2021	2021-08-18	Europe	Belgium	Platform BIS UZA/UAntwerpen	Labo Klinische Biologie, UZA	Marie Le Mercier et al
EPI_ISL_3915743	Belgium/UZA-UA-CV1012726072/2021	2021-08-18	Europe	Belgium	Platform BIS UZA/UAntwerpen	Labo Klinische Biologie, UZA	Marie Le Mercier et al
EPI_ISL_3691796	Belgium/UZA-UA-CV1012744967/2021	2021-08-15	Europe	Belgium	Platform BIS UZA/UAntwerpen	Labo Klinische Biologie, UZA	Marie Le Mercier et al
EPI_ISL_4820543	Belgium/UZA-UA-CV1012745371/2021	2021-09-28	Europe	Belgium	Platform BIS UZA/UAntwerpen	Labo Klinische Biologie, UZA	Jasmine Coppens et al
EPI_ISL_4820566	Belgium/UZA-UA-CV1012745472/2021	2021-09-28	Europe	Belgium	Platform BIS UZA/UAntwerpen	Labo Klinische Biologie, UZA	Jasmine Coppens et al
EPI_ISL_4820504	Belgium/UZA-UA-CV1012754061/2021	2021-09-28	Europe	Belgium	Platform BIS UZA/UAntwerpen	Labo Klinische Biologie, UZA	Jasmine Coppens et al
EPI_ISL_3915742	Belgium/UZA-UA-CV1012767805/2021	2021-08-18	Europe	Belgium	Platform BIS UZA/UAntwerpen	Labo Klinische Biologie, UZA	Marie Le Mercier et al
EPI_ISL_3915831	Belgium/UZA-UA-CV1012786191/2021	2021-08-20	Europe	Belgium	Platform BIS UZA/UAntwerpen	Labo Klinische Biologie, UZA	Marie Le Mercier et al
EPI_ISL_3691830	Belgium/UZA-UA-CV1012813271/2021	2021-08-15	Europe	Belgium	Platform BIS UZA/UAntwerpen	Labo Klinische Biologie, UZA	Marie Le Mercier et al
EPI_ISL_4820556	Belgium/UZA-UA-CV1012856317/2021	2021-09-28	Europe	Belgium	Platform BIS UZA/UAntwerpen	Labo Klinische Biologie, UZA	Jasmine Coppens et al
EPI_ISL_3691795	Belgium/UZA-UA-CV1012860054/2021	2021-08-15	Europe	Belgium	Platform BIS UZA/UAntwerpen	Labo Klinische Biologie, UZA	Marie Le Mercier et al
EPI_ISL_3915734	Belgium/UZA-UA-CV1012875515/2021	2021-08-18	Europe	Belgium	Platform BIS UZA/UAntwerpen	Labo Klinische Biologie, UZA	Marie Le Mercier et al
EPI_ISL_4000933	Belgium/UZA-UA-CV1012958872/2021	2021-08-28	Europe	Belgium	Platform BIS UZA/UAntwerpen	Labo Klinische Biologie, UZA	Marie Le Mercier et al
EPI_ISL_3696511	Belgium/UZA-UA-CV1013036270/2021	2021-08-18	Europe	Belgium	Platform BIS UZA/UAntwerpen	Labo Klinische Biologie, UZA	Marie Le Mercier et al
EPI_ISL_4211030	Belgium/UZA-UA-CV1013036371/2021	2021-09-01	Europe	Belgium	Platform BIS UZA/UAntwerpen	Labo Klinische Biologie, UZA	Marie Le Mercier et al
EPI_ISL_4212619	Belgium/UZA-UA-CV1013042536/2021	2021-09-08	Europe	Belgium	Platform BIS UZA/UAntwerpen	Labo Klinische Biologie, UZA	Marie Le Mercier et al
EPI_ISL_4211108	Belgium/UZA-UA-CV1013046980/2021	2021-09-03	Europe	Belgium	Platform BIS UZA/UAntwerpen	Labo Klinische Biologie, UZA	Marie Le Mercier et al
EPI_ISL_3915736	Belgium/UZA-UA-CV1013066986/2021	2021-08-18	Europe	Belgium	Platform BIS UZA/UAntwerpen	Labo Klinische Biologie, UZA	Marie Le Mercier et al
EPI_ISL_4505578	Belgium/UZA-UA-CV1013068101/2021	2021-09-15	Europe	Belgium	Platform BIS UZA/UAntwerpen	Labo Klinische Biologie, UZA	Marie Le Mercier et al
EPI_ISL_3691797	Belgium/UZA-UA-CV1013093157/2021	2021-08-14	Europe	Belgium	Platform BIS UZA/UAntwerpen	Labo Klinische Biologie, UZA	Marie Le Mercier et al
EPI_ISL_3696462	Belgium/UZA-UA-CV1013158532/2021	2021-08-16	Europe	Belgium	Platform BIS UZA/UAntwerpen	Labo Klinische Biologie, UZA	Marie Le Mercier et al
EPI_ISL_3691788	Belgium/UZA-UA-CV1013182073/2021	2021-08-16	Europe	Belgium	Platform BIS UZA/UAntwerpen	Labo Klinische Biologie, UZA	Marie Le Mercier et al
EPI_ISL_3691852	Belgium/UZA-UA-CV1013182578/2021	2021-08-14	Europe	Belgium	Platform BIS UZA/UAntwerpen	Labo Klinische Biologie, UZA	Marie Le Mercier et al
EPI_ISL_3691803	Belgium/UZA-UA-CV1013189349/2021	2021-08-16	Europe	Belgium	Platform BIS UZA/UAntwerpen	Labo Klinische Biologie, UZA	Marie Le Mercier et al
EPI_ISL_4505547	Belgium/UZA-UA-CV1013223806/2021	2021-09-16	Europe	Belgium	Platform BIS UZA/UAntwerpen	Labo Klinische Biologie, UZA	Marie Le Mercier et al
EPI_ISL_4820544	Belgium/UZA-UA-CV1013246539/2021	2021-09-29	Europe	Belgium	Platform BIS UZA/UAntwerpen	Labo Klinische Biologie, UZA	Jasmine Coppens et al
EPI_ISL_4275343	Belgium/UZA-UA-CV1013252502/2021	2021-09-11	Europe	Belgium	Platform BIS UZA/UAntwerpen	Labo Klinische Biologie, UZA	Marie Le Mercier et al
EPI_ISL_4392312	Belgium/UZA-UA-CV1013307769/2021	2021-09-13	Europe	Belgium	Platform BIS UZA/UAntwerpen	Labo Klinische Biologie, UZA	Marie Le Mercier et al
EPI_ISL_4275345	Belgium/UZA-UA-CV1013333536/2021	2021-09-11	Europe	Belgium	Platform BIS UZA/UAntwerpen	Labo Klinische Biologie, UZA	Marie Le Mercier et al
EPI_ISL_4820558	Belgium/UZA-UA-CV1013420533/2021	2021-09-28	Europe	Belgium	Platform BIS UZA/UAntwerpen	Labo Klinische Biologie, UZA	Jasmine Coppens et al
EPI_ISL_4392380	Belgium/UZA-UA-CV1013478834/2021	2021-09-15	Europe	Belgium	Platform BIS UZA/UAntwerpen	Labo Klinische Biologie, UZA	Marie Le Mercier et al
EPI_ISL_4275347	Belgium/UZA-UA-CV1013559868/2021	2021-09-12	Europe	Belgium	Platform BIS UZA/UAntwerpen	Labo Klinische Biologie, UZA	Marie Le Mercier et al
EPI_ISL_4275332	Belgium/UZA-UA-CV1013583009/2021	2021-09-10	Europe	Belgium	Platform BIS UZA/UAntwerpen	Labo Klinische Biologie, UZA	Marie Le Mercier et al
EPI_ISL_4275333	Belgium/UZA-UA-CV1013619583/2021	2021-09-10	Europe	Belgium	Platform BIS UZA/UAntwerpen	Labo Klinische Biologie, UZA	Marie Le Mercier et al
EPI_ISL_4576755	Belgium/UZA-UA-CV1013644542/2021	2021-09-22	Europe	Belgium	Platform BIS UZA/UAntwerpen	Labo Klinische Biologie, UZA	Marie Le Mercier et al
EPI_ISL_4576756	Belgium/UZA-UA-CV1013647269/2021	2021-09-22	Europe	Belgium	Platform BIS UZA/UAntwerpen	Labo Klinische Biologie, UZA	Marie Le Mercier et al
EPI_ISL_4576757	Belgium/UZA-UA-CV1013684251/2021	2021-09-22	Europe	Belgium	Platform BIS UZA/UAntwerpen	Labo Klinische Biologie, UZA	Marie Le Mercier et al
EPI_ISL_4576758	Belgium/UZA-UA-CV1013694557/2021	2021-09-22	Europe	Belgium	Platform BIS UZA/UAntwerpen	Labo Klinische Biologie, UZA	Marie Le Mercier et al
EPI_ISL_4392346	Belgium/UZA-UA-CV1013701631/2021	2021-09-14	Europe	Belgium	Platform BIS UZA/UAntwerpen	Labo Klinische Biologie, UZA	Marie Le Mercier et al
EPI_ISL_1669898	Belgium/UZA-UA-CV2006533613/2021	2021-03-19	Europe	Belgium	Platform BIS UZA/UAntwerpen	UAntwerp, Laboratory of Medical Microbiology	Basil Britto Xavier et al
EPI_ISL_1669873	Belgium/UZA-UA-CV2006575645/2021	2021-03-21	Europe	Belgium	Platform BIS UZA/UAntwerpen	UAntwerp, Laboratory of Medical Microbiology	Basil Britto Xavier et al
EPI_ISL_1498277	Belgium/UZA-UA-CV2006723771/2021	2021-03-20	Europe	Belgium	Platform BIS UZA/UAntwerpen	UAntwerp, Laboratory of Medical Microbiology	Basil Britto Xavier et al
EPI_ISL_1120734	Belgium/UZA-UA-CV2006868160/2021	2021-02-17	Europe	Belgium	Platform BIS UZA/UAntwerpen	UAntwerp, Laboratory of Medical Microbiology	Basil Britto Xavier et al
EPI_ISL_1336269	Belgium/UZA-UA-CV2006869069/2021	2021-02-16	Europe	Belgium	Platform BIS UZA/UAntwerpen	UAntwerp, Laboratory of Medical Microbiology	Basil Britto Xavier et al
EPI_ISL_1498299	Belgium/UZA-UA-CV2006909182/2021	2021-03-19	Europe	Belgium	Platform BIS UZA/UAntwerpen	UAntwerp, Laboratory of Medical Microbiology	Basil Britto Xavier et al
EPI_ISL_1669896	Belgium/UZA-UA-CV2006920704/2021	2021-03-19	Europe	Belgium	Platform BIS UZA/UAntwerpen	UAntwerp, Laboratory of Medical Microbiology	Basil Britto Xavier et al
EPI_ISL_1263333	Belgium/UZA-UA-CV2006969709/2020	2020-02-14	Europe	Belgium	Platform BIS UZA/UAntwerpen	UAntwerp, Laboratory of Medical Microbiology	Basil Britto Xavier et al
EPI_ISL_1336265	Belgium/UZA-UA-CV2006991129/2021	2021-02-12	Europe	Belgium	Platform BIS UZA/UAntwerpen	UAntwerp, Laboratory of Medical Microbiology	Basil Britto Xavier et al
EPI_ISL_1591158	Belgium/UZA-UA-CV2007215340/2021	2021-04-07	Europe	Belgium	Platform BIS UZA/UAntwerpen	Labo Klinische Biologie, UZA	Marie Le Mercier et al
EPI_ISL_1558669	Belgium/UZA-UA-CV2007222616/2021	2021-04-03	Europe	Belgium	Platform BIS UZA/UAntwerpen	UAntwerp, Laboratory of Medical Microbiology	Basil Britto Xavier et al
EPI_ISL_1558668	Belgium/UZA-UA-CV2007225848/2021	2021-04-01	Europe	Belgium	Platform BIS UZA/UAntwerpen	UAntwerp, Laboratory of Medical Microbiology	Basil Britto Xavier et al
EPI_ISL_1558630	Belgium/UZA-UA-CV2007262628/2021	2021-04-02	Europe	Belgium	Platform BIS UZA/UAntwerpen	UAntwerp, Laboratory of Medical Microbiology	Basil Britto Xavier et al
EPI_ISL_1498314	Belgium/UZA-UA-CV2007277580/2021	2021-03-31	Europe	Belgium	Platform BIS UZA/UAntwerpen	Labo Klinische Biologie, UZA	Jasmine Coppens et al
EPI_ISL_1841406	Belgium/UZA-UA-CV2007546655/2021	2021-02-19	Europe	Belgium	Platform BIS UZA/UAntwerpen	Labo Klinische Biologie, UZA	Marie Le Mercier et al
EPI_ISL_1072996	Belgium/UZA-UA-CV2007580910/2021	2021-02-03	Europe	Belgium	Platform BIS UZA/UAntwerpen	UAntwerp, Laboratory of Medical Microbiology	Basil Britto Xavier et al
EPI_ISL_1669890	Belgium/UZA-UA-CV2007586768/2021	2021-03-21	Europe	Belgium	Platform BIS UZA/UAntwerpen	UAntwerp, Laboratory of Medical Microbiology	Basil Britto Xavier et al
EPI_ISL_1623021	Belgium/UZA-UA-CV2007631127/2021	2021-04-08	Europe	Belgium	Platform BIS UZA/UAntwerpen	Labo Klinische Biologie, UZA	Marie Le Mercier et al
EPI_ISL_1416805	Belgium/UZA-UA-CV2007761772/2021	2021-03-22	Europe	Belgium	Platform BIS UZA/UAntwerpen	UAntwerp, Laboratory of Medical Microbiology	Basil Britto Xavier et al
EPI_ISL_1219004	Belgium/UZA-UA-CV2007974768/2021	2021-02-13	Europe	Belgium	Platform BIS UZA/UAntwerpen (PLBIS)	UAntwerp, Laboratory of Medical Microbiology	Basil Britto Xavier et al
EPI_ISL_1190844	Belgium/UZA-UA-CV2007990532/2021	2021-02-23	Europe	Belgium	Platform BIS UZA/UAntwerpen	UAntwerp, Laboratory of Medical Microbiology	Basil Britto Xavier et al
EPI_ISL_1190853	Belgium/UZA-UA-CV2008146136/2021	2021-02-24	Europe	Belgium	Platform BIS UZA/UAntwerpen	UAntwerp, Laboratory of Medical Microbiology	Basil Britto Xavier et al
EPI_ISL_1600109	Belgium/UZA-UA-CV2008511807/2021	2021-04-01	Europe	Belgium	Platform BIS UZA/UAntwerpen	Labo Klinische Biologie, UZA	Marie Le Mercier et al
EPI_ISL_1661084	Belgium/UZA-UA-CV2008528577/2021	2021-04-04	Europe	Belgium	Platform BIS UZA/UAntwerpen	Labo Klinische Biologie, UZA	Jasmine Coppens et al
EPI_ISL_1416786	Belgium/UZA-UA-CV2008539388/2021	2021-03-06	Europe	Belgium	Platform BIS UZA/UAntwerpen	UAntwerp, Laboratory of Medical Microbiology	Basil Britto Xavier et al
EPI_ISL_1591149	Belgium/UZA-UA-CV2008558182/2021	2021-04-06	Europe	Belgium	Platform BIS UZA/UAntwerpen	Labo Klinische Biologie, UZA	Marie Le Mercier et al
EPI_ISL_1469435	Belgium/UZA-UA-CV2008561014/2021	2021-03-08	Europe	Belgium	Platform BIS UZA/UAntwerpen	UZA, Clinical Biology	Marie Le Mercier et al
EPI_ISL_1416784	Belgium/UZA-UA-CV2008623658/2021	2021-03-06	Europe	Belgium	Platform BIS UZA/UAntwerpen	UAntwerp, Laboratory of Medical Microbiology	Basil Britto Xavier et al
EPI_ISL_1259236	Belgium/UZA-UA-CV2008722072/2021	2021-03-08	Europe	Belgium	Platform BIS UZA/UAntwerpen	UAntwerp, Laboratory of Medical Microbiology	Basil Britto Xavier et al
EPI_ISL_1558685	Belgium/UZA-UA-CV2008724496/2021	2021-04-01	Europe	Belgium	Platform BIS UZA/UAntwerpen	UAntwerp, Laboratory of Medical Microbiology	Basil Britto Xavier et al
EPI_ISL_2185098	Belgium/UZA-UA-CV2008759256/2021	2021-03-23	Europe	Belgium	Platform BIS UZA/UAntwerpen	Labo Klinische Biologie, UZA	Marie Le Mercier et al
EPI_ISL_1558621	Belgium/UZA-UA-CV2008765522/2021	2021-03-24	Europe	Belgium	Platform BIS UZA/UAntwerpen	UAntwerp, Laboratory of Medical Microbiology	Basil Britto Xavier et al
EPI_ISL_2134653	Belgium/UZA-UA-CV2008773606/2021	2021-04-01	Europe	Belgium	Platform BIS UZA/UAntwerpen	Labo Klinische Biologie, UZA	Marie Le Mercier et al
EPI_ISL_1498315	Belgium/UZA-UA-CV2008773909/2021	2021-03-31	Europe	Belgium	Platform BIS UZA/UAntwerpen	Labo Klinische Biologie, UZA	Jasmine Coppens et al
EPI_ISL_1608047	Belgium/UZA-UA-CV2008776737/2021	2021-04-07	Europe	Belgium	Platform BIS UZA/UAntwerpen	Labo Klinische Biologie, UZA	Marie Le Mercier et al
EPI_ISL_1558703	Belgium/UZA-UA-CV2008786033/2021	2021-03-26	Europe	Belgium	Platform BIS UZA/UAntwerpen	UAntwerp, Laboratory of Medical Microbiology	Basil Britto Xavier et al
EPI_ISL_1591167	Belgium/UZA-UA-CV2008871212/2021	2021-04-07	Europe	Belgium	Platform BIS UZA/UAntwerpen	Labo Klinische Biologie, UZA	Marie Le Mercier et al
EPI_ISL_1498271	Belgium/UZA-UA-CV2008875353/2021	2021-03-21	Europe	Belgium	Platform BIS UZA/UAntwerpen	UAntwerp, Laboratory of Medical Microbiology	Basil Britto Xavier et al
EPI_ISL_1190845	Belgium/UZA-UA-CV2008882225/2021	2021-02-23	Europe	Belgium	Platform BIS UZA/UAntwerpen	UAntwerp, Laboratory of Medical Microbiology	Basil Britto Xavier et al
EPI_ISL_1379899	Belgium/UZA-UA-CV2009212328/2021	2021-03-08	Europe	Belgium	Platform BIS UZA/UAntwerpen	UZA, Clinical Biology	Marie Le Mercier et al
EPI_ISL_1120737	Belgium/UZA-UA-CV2009498880/2021	2021-02-20	Europe	Belgium	Platform BIS UZA/UAntwerpen	UAntwerp, Laboratory of Medical Microbiology	Basil Britto Xavier et al
EPI_ISL_1416783	Belgium/UZA-UA-CV2009850811/2021	2021-03-07	Europe	Belgium	Platform BIS UZA/UAntwerpen	UAntwerp, Laboratory of Medical Microbiology	Basil Britto Xavier et al
EPI_ISL_1379893	Belgium/UZA-UA-CV2009865056/2021	2021-03-08	Europe	Belgium	Platform BIS UZA/UAntwerpen	UZA, Clinical Biology	Marie Le Mercier et al
EPI_ISL_1416790	Belgium/UZA-UA-CV2009884052/2021	2021-03-05	Europe	Belgium	Platform BIS UZA/UAntwerpen	UAntwerp, Laboratory of Medical Microbiology	Basil Britto Xavier et al
EPI_ISL_1381280	Belgium/UZA-UA-CV2009906078/2021	2021-03-16	Europe	Belgium	Platform BIS UZA/UAntwerpen	UAntwerp, Laboratory of Medical Microbiology	Basil Britto Xavier et al
EPI_ISL_1498295	Belgium/UZA-UA-CV2009989439/2021	2021-03-19	Europe	Belgium	Platform BIS UZA/UAntwerpen	UAntwerp, Laboratory of Medical Microbiology	Basil Britto Xavier et al
EPI_ISL_1558681	Belgium/UZA-UA-CV2010100381/2021	2021-04-02	Europe	Belgium	Platform BIS UZA/UAntwerpen	UAntwerp, Laboratory of Medical Microbiology	Basil Britto Xavier et al
EPI_ISL_1558691	Belgium/UZA-UA-CV2010153935/2021	2021-04-01	Europe	Belgium	Platform BIS UZA/UAntwerpen	UAntwerp, Laboratory of Medical Microbiology	Basil Britto Xavier et al
EPI_ISL_1416808	Belgium/UZA-UA-CV2010155854/2021	2021-03-22	Europe	Belgium	Platform BIS UZA/UAntwerpen	UAntwerp, Laboratory of Medical Microbiology	Basil Britto Xavier et al
EPI_ISL_1498358	Belgium/UZA-UA-CV2010228101/2021	2021-03-26	Europe	Belgium	Platform BIS UZA/UAntwerpen	Labo Klinische Biologie, UZA	Jasmine Coppens et al
EPI_ISL_1577799	Belgium/UZA-UA-CV2010249521/2021	2021-03-23	Europe	Belgium	Platform BIS UZA/UAntwerpen	UAntwerp, Laboratory of Medical Microbiology	Basil Britto Xavier et al
EPI_ISL_1443699	Belgium/UZA-UA-CV2010255884/2021	2021-03-26	Europe	Belgium	Platform BIS UZA/UAntwerpen	Labo Klinische Biologie, UZA	Marie Le Mercier et al
EPI_ISL_1379904	Belgium/UZA-UA-CV2010359251/2021	2021-03-09	Europe	Belgium	Platform BIS UZA/UAntwerpen	UZA, Clinical Biology	Marie Le Mercier et al
EPI_ISL_1219007	Belgium/UZA-UA-CV2010737046/2021	2021-02-13	Europe	Belgium	Platform BIS UZA/UAntwerpen (PLBIS)	UAntwerp, Laboratory of Medical Microbiology	Basil Britto Xavier et al
EPI_ISL_1103572	Belgium/UZA-UA-CV2010938524/2021	2021-02-15	Europe	Belgium	Platform BIS UZA/UAntwerpen	UAntwerp, Laboratory of Medical Microbiology	Basil Britto Xavier et al
EPI_ISL_1219002	Belgium/UZA-UA-CV2011005616/2021	2021-02-12	Europe	Belgium	Platform BIS UZA/UAntwerpen (PLBIS)	UAntwerp, Laboratory of Medical Microbiology	Basil Britto Xavier et al
EPI_ISL_1039956	Belgium/UZA-UA-CV2011134948/2021	2021-02-12	Europe	Belgium	Platform BIS UZA/UAntwerpen	UAntwerp, Laboratory of Medical Microbiology	Basil Britto Xavier et al
EPI_ISL_1669897	Belgium/UZA-UA-CV2011553361/2021	2021-03-21	Europe	Belgium	Platform BIS UZA/UAntwerpen	UAntwerp, Laboratory of Medical Microbiology	Basil Britto Xavier et al
EPI_ISL_1416761	Belgium/UZA-UA-CV2011578421/2021	2021-03-17	Europe	Belgium	Platform BIS UZA/UAntwerpen	UAntwerp, Laboratory of Medical Microbiology	Basil Britto Xavier et al
EPI_ISL_1416765	Belgium/UZA-UA-CV2011598629/2021	2021-03-16	Europe	Belgium	Platform BIS UZA/UAntwerpen	UAntwerp, Laboratory of Medical Microbiology	Basil Britto Xavier et al
EPI_ISL_2134654	Belgium/UZA-UA-CV2011633183/2021	2021-03-20	Europe	Belgium	Platform BIS UZA/UAntwerpen	Labo Klinische Biologie, UZA	Marie Le Mercier et al
EPI_ISL_1363784	Belgium/UZA-UA-CV2011849920/2021	2021-02-27	Europe	Belgium	Platform BIS UZA/UAntwerpen	UAntwerp, Laboratory of Medical Microbiology	Basil Britto Xavier et al
EPI_ISL_1103567	Belgium/UZA-UA-CV2012029974/2021	2021-02-16	Europe	Belgium	Platform BIS UZA/UAntwerpen	UAntwerp, Laboratory of Medical Microbiology	Basil Britto Xavier et al
EPI_ISL_1379905	Belgium/UZA-UA-CV2012357047/2021	2021-03-09	Europe	Belgium	Platform BIS UZA/UAntwerpen	UZA, Clinical Biology	Marie Le Mercier et al
EPI_ISL_1577814	Belgium/UZA-UA-CV2012383723/2021	2021-03-26	Europe	Belgium	Platform BIS UZA/UAntwerpen	UAntwerp, Laboratory of Medical Microbiology	Basil Britto Xavier et al
EPI_ISL_1498359	Belgium/UZA-UA-CV2012409082/2021	2021-03-24	Europe	Belgium	Platform BIS UZA/UAntwerpen	Labo Klinische Biologie, UZA	Jasmine Coppens et al
EPI_ISL_1190851	Belgium/UZA-UA-CV2012613893/2021	2021-02-27	Europe	Belgium	Platform BIS UZA/UAntwerpen	UAntwerp, Laboratory of Medical Microbiology	Basil Britto Xavier et al
EPI_ISL_1591152	Belgium/UZA-UA-CV2012798601/2021	2021-04-06	Europe	Belgium	Platform BIS UZA/UAntwerpen	Labo Klinische Biologie, UZA	Marie Le Mercier et al
EPI_ISL_1558661	Belgium/UZA-UA-CV2012897015/2021	2021-04-01	Europe	Belgium	Platform BIS UZA/UAntwerpen	UAntwerp, Laboratory of Medical Microbiology	Basil Britto Xavier et al
EPI_ISL_1498316	Belgium/UZA-UA-CV2012920657/2021	2021-03-31	Europe	Belgium	Platform BIS UZA/UAntwerpen	Labo Klinische Biologie, UZA	Jasmine Coppens et al
EPI_ISL_2134655	Belgium/UZA-UA-CV2012929044/2021	2021-04-05	Europe	Belgium	Platform BIS UZA/UAntwerpen	Labo Klinische Biologie, UZA	Marie Le Mercier et al
EPI_ISL_4275284	Belgium/UZA-UA-CV2013041505/2021	2021-09-06	Europe	Belgium	Platform BIS UZA/UAntwerpen	Labo Klinische Biologie, UZA	Marie Le Mercier et al
EPI_ISL_4275296	Belgium/UZA-UA-CV2013066864/2021	2021-09-07	Europe	Belgium	Platform BIS UZA/UAntwerpen	Labo Klinische Biologie, UZA	Marie Le Mercier et al
EPI_ISL_1379922	Belgium/UZA-UA-CV2013342003/2021	2021-03-07	Europe	Belgium	Platform BIS UZA/UAntwerpen	UZA, Clinical Biology	Marie Le Mercier et al
EPI_ISL_4059409	Belgium/UZA-UA-CV2013762537/2021	2021-08-31	Europe	Belgium	Platform BIS UZA/UAntwerpen	Labo Klinische Biologie, UZA	Marie Le Mercier et al
EPI_ISL_3923584	Belgium/UZA-UA-CV2013773045/2021	2021-08-23	Europe	Belgium	Platform BIS UZA/UAntwerpen	Labo Klinische Biologie, UZA	Marie Le Mercier et al
EPI_ISL_3229800	Belgium/UZA-UA-CV2013796687/2021	2021-07-27	Europe	Belgium	Platform BIS UZA/UAntwerpen	Labo Klinische Biologie, UZA	Marie Le Mercier et al
EPI_ISL_3266579	Belgium/UZA-UA-CV2013807603/2021	2021-07-28	Europe	Belgium	Platform BIS UZA/UAntwerpen	Labo Klinische Biologie, UZA	Marie Le Mercier et al
EPI_ISL_3266581	Belgium/UZA-UA-CV2013810835/2021	2021-07-28	Europe	Belgium	Platform BIS UZA/UAntwerpen	Labo Klinische Biologie, UZA	Marie Le Mercier et al
EPI_ISL_3266580	Belgium/UZA-UA-CV2013812451/2021	2021-07-28	Europe	Belgium	Platform BIS UZA/UAntwerpen	Labo Klinische Biologie, UZA	Marie Le Mercier et al
EPI_ISL_1190848	Belgium/UZA-UA-CV2013846096/2021	2021-02-23	Europe	Belgium	Platform BIS UZA/UAntwerpen	UAntwerp, Laboratory of Medical Microbiology	Basil Britto Xavier et al
EPI_ISL_3266613	Belgium/UZA-UA-CV2014675650/2021	2021-07-30	Europe	Belgium	Platform BIS UZA/UAntwerpen	Labo Klinische Biologie, UZA	Marie Le Mercier et al
EPI_ISL_3534884	Belgium/UZA-UA-CV2014725160/2021	2021-08-06	Europe	Belgium	Platform BIS UZA/UAntwerpen	Labo Klinische Biologie, UZA	Jasmine Coppens et al
EPI_ISL_4059402	Belgium/UZA-UA-CV2014731931/2021	2021-08-31	Europe	Belgium	Platform BIS UZA/UAntwerpen	Labo Klinische Biologie, UZA	Marie Le Mercier et al
EPI_ISL_4505611	Belgium/UZA-UA-CV2014747388/2021	2021-09-16	Europe	Belgium	Platform BIS UZA/UAntwerpen	Labo Klinische Biologie, UZA	Marie Le Mercier et al
EPI_ISL_3915786	Belgium/UZA-UA-CV2014757189/2021	2021-08-19	Europe	Belgium	Platform BIS UZA/UAntwerpen	Labo Klinische Biologie, UZA	Marie Le Mercier et al
EPI_ISL_3923585	Belgium/UZA-UA-CV2014774468/2021	2021-08-24	Europe	Belgium	Platform BIS UZA/UAntwerpen	Labo Klinische Biologie, UZA	Marie Le Mercier et al
EPI_ISL_4576759	Belgium/UZA-UA-CV2014774771/2021	2021-09-22	Europe	Belgium	Platform BIS UZA/UAntwerpen	Labo Klinische Biologie, UZA	Marie Le Mercier et al
EPI_ISL_4059370	Belgium/UZA-UA-CV2014780027/2021	2021-09-01	Europe	Belgium	Platform BIS UZA/UAntwerpen	Labo Klinische Biologie, UZA	Marie Le Mercier et al
EPI_ISL_3266612	Belgium/UZA-UA-CV2014783057/2021	2021-07-30	Europe	Belgium	Platform BIS UZA/UAntwerpen	Labo Klinische Biologie, UZA	Marie Le Mercier et al
EPI_ISL_4576760	Belgium/UZA-UA-CV2014784269/2021	2021-09-22	Europe	Belgium	Platform BIS UZA/UAntwerpen	Labo Klinische Biologie, UZA	Marie Le Mercier et al
EPI_ISL_3923645	Belgium/UZA-UA-CV2014801346/2021	2021-08-24	Europe	Belgium	Platform BIS UZA/UAntwerpen	Labo Klinische Biologie, UZA	Marie Le Mercier et al
EPI_ISL_3923646	Belgium/UZA-UA-CV2014810743/2021	2021-08-25	Europe	Belgium	Platform BIS UZA/UAntwerpen	Labo Klinische Biologie, UZA	Marie Le Mercier et al
EPI_ISL_3915785	Belgium/UZA-UA-CV2014829941/2021	2021-08-19	Europe	Belgium	Platform BIS UZA/UAntwerpen	Labo Klinische Biologie, UZA	Marie Le Mercier et al
EPI_ISL_4576761	Belgium/UZA-UA-CV2014835395/2021	2021-09-22	Europe	Belgium	Platform BIS UZA/UAntwerpen	Labo Klinische Biologie, UZA	Marie Le Mercier et al
EPI_ISL_3266596	Belgium/UZA-UA-CV2014971906/2021	2021-07-29	Europe	Belgium	Platform BIS UZA/UAntwerpen	Labo Klinische Biologie, UZA	Marie Le Mercier et al
EPI_ISL_3696496	Belgium/UZA-UA-CV2015003026/2021	2021-08-18	Europe	Belgium	Platform BIS UZA/UAntwerpen	Labo Klinische Biologie, UZA	Marie Le Mercier et al
EPI_ISL_4000921	Belgium/UZA-UA-CV2015005854/2021	2021-08-29	Europe	Belgium	Platform BIS UZA/UAntwerpen	Labo Klinische Biologie, UZA	Marie Le Mercier et al
EPI_ISL_3923647	Belgium/UZA-UA-CV2015018887/2021	2021-08-23	Europe	Belgium	Platform BIS UZA/UAntwerpen	Labo Klinische Biologie, UZA	Marie Le Mercier et al
EPI_ISL_4059384	Belgium/UZA-UA-CV2015022729/2021	2021-09-01	Europe	Belgium	Platform BIS UZA/UAntwerpen	Labo Klinische Biologie, UZA	Marie Le Mercier et al
EPI_ISL_4211105	Belgium/UZA-UA-CV2015034348/2021	2021-09-02	Europe	Belgium	Platform BIS UZA/UAntwerpen	Labo Klinische Biologie, UZA	Marie Le Mercier et al
EPI_ISL_4392331	Belgium/UZA-UA-CV2015039402/2021	2021-09-15	Europe	Belgium	Platform BIS UZA/UAntwerpen	Labo Klinische Biologie, UZA	Marie Le Mercier et al
EPI_ISL_4275274	Belgium/UZA-UA-CV2015042230/2021	2021-09-04	Europe	Belgium	Platform BIS UZA/UAntwerpen	Labo Klinische Biologie, UZA	Marie Le Mercier et al
EPI_ISL_4000920	Belgium/UZA-UA-CV2015048593/2021	2021-08-29	Europe	Belgium	Platform BIS UZA/UAntwerpen	Labo Klinische Biologie, UZA	Marie Le Mercier et al
EPI_ISL_4059427	Belgium/UZA-UA-CV2015053748/2021	2021-08-30	Europe	Belgium	Platform BIS UZA/UAntwerpen	Labo Klinische Biologie, UZA	Marie Le Mercier et al
EPI_ISL_4000928	Belgium/UZA-UA-CV2015057990/2021	2021-08-30	Europe	Belgium	Platform BIS UZA/UAntwerpen	Labo Klinische Biologie, UZA	Marie Le Mercier et al
EPI_ISL_4059426	Belgium/UZA-UA-CV2015063347/2021	2021-08-30	Europe	Belgium	Platform BIS UZA/UAntwerpen	Labo Klinische Biologie, UZA	Marie Le Mercier et al
EPI_ISL_4000904	Belgium/UZA-UA-CV2015065468/2021	2021-08-30	Europe	Belgium	Platform BIS UZA/UAntwerpen	Labo Klinische Biologie, UZA	Marie Le Mercier et al
EPI_ISL_4000903	Belgium/UZA-UA-CV2015073855/2021	2021-08-30	Europe	Belgium	Platform BIS UZA/UAntwerpen	Labo Klinische Biologie, UZA	Marie Le Mercier et al
EPI_ISL_4000941	Belgium/UZA-UA-CV2015079313/2021	2021-08-29	Europe	Belgium	Platform BIS UZA/UAntwerpen	Labo Klinische Biologie, UZA	Marie Le Mercier et al
EPI_ISL_4275289	Belgium/UZA-UA-CV2015181464/2021	2021-09-06	Europe	Belgium	Platform BIS UZA/UAntwerpen	Labo Klinische Biologie, UZA	Marie Le Mercier et al
EPI_ISL_4059432	Belgium/UZA-UA-CV2015285134/2021	2021-08-30	Europe	Belgium	Platform BIS UZA/UAntwerpen	Labo Klinische Biologie, UZA	Marie Le Mercier et al
EPI_ISL_4820567	Belgium/UZA-UA-CV2015339795/2021	2021-09-28	Europe	Belgium	Platform BIS UZA/UAntwerpen	Labo Klinische Biologie, UZA	Jasmine Coppens et al
EPI_ISL_4738519	Belgium/UZA-UA-CV2015348889/2021	2021-09-23	Europe	Belgium	Platform BIS UZA/UAntwerpen	Labo Klinische Biologie, UZA	Jasmine Coppens et al
EPI_ISL_4211025	Belgium/UZA-UA-CV2015361926/2021	2021-08-28	Europe	Belgium	Platform BIS UZA/UAntwerpen	Labo Klinische Biologie, UZA	Marie Le Mercier et al
EPI_ISL_4211073	Belgium/UZA-UA-CV2015362835/2021	2021-09-03	Europe	Belgium	Platform BIS UZA/UAntwerpen	Labo Klinische Biologie, UZA	Marie Le Mercier et al
EPI_ISL_4392369	Belgium/UZA-UA-CV2015374858/2021	2021-09-09	Europe	Belgium	Platform BIS UZA/UAntwerpen	Labo Klinische Biologie, UZA	Marie Le Mercier et al
EPI_ISL_4820522	Belgium/UZA-UA-CV2015394359/2021	2021-09-26	Europe	Belgium	Platform BIS UZA/UAntwerpen	Labo Klinische Biologie, UZA	Jasmine Coppens et al
EPI_ISL_3691820	Belgium/UZA-UA-CV2015397187/2021	2021-08-16	Europe	Belgium	Platform BIS UZA/UAntwerpen	Labo Klinische Biologie, UZA	Marie Le Mercier et al
EPI_ISL_4059382	Belgium/UZA-UA-CV2015398302/2021	2021-09-01	Europe	Belgium	Platform BIS UZA/UAntwerpen	Labo Klinische Biologie, UZA	Marie Le Mercier et al
EPI_ISL_4211074	Belgium/UZA-UA-CV2015401938/2021	2021-09-03	Europe	Belgium	Platform BIS UZA/UAntwerpen	Labo Klinische Biologie, UZA	Marie Le Mercier et al
EPI_ISL_4059381	Belgium/UZA-UA-CV2015404665/2021	2021-09-01	Europe	Belgium	Platform BIS UZA/UAntwerpen	Labo Klinische Biologie, UZA	Marie Le Mercier et al
EPI_ISL_4275304	Belgium/UZA-UA-CV2015414466/2021	2021-09-07	Europe	Belgium	Platform BIS UZA/UAntwerpen	Labo Klinische Biologie, UZA	Marie Le Mercier et al
EPI_ISL_4211101	Belgium/UZA-UA-CV2015424873/2021	2021-09-01	Europe	Belgium	Platform BIS UZA/UAntwerpen	Labo Klinische Biologie, UZA	Marie Le Mercier et al
EPI_ISL_4059383	Belgium/UZA-UA-CV2015426489/2021	2021-09-01	Europe	Belgium	Platform BIS UZA/UAntwerpen	Labo Klinische Biologie, UZA	Marie Le Mercier et al
EPI_ISL_3696452	Belgium/UZA-UA-CV2015429725/2021	2021-08-16	Europe	Belgium	Platform BIS UZA/UAntwerpen	Labo Klinische Biologie, UZA	Marie Le Mercier et al
EPI_ISL_4392367	Belgium/UZA-UA-CV2015457512/2021	2021-09-12	Europe	Belgium	Platform BIS UZA/UAntwerpen	Labo Klinische Biologie, UZA	Marie Le Mercier et al
EPI_ISL_4392349	Belgium/UZA-UA-CV2015481659/2021	2021-09-12	Europe	Belgium	Platform BIS UZA/UAntwerpen	Labo Klinische Biologie, UZA	Marie Le Mercier et al
EPI_ISL_4275349	Belgium/UZA-UA-CV2015482063/2021	2021-09-12	Europe	Belgium	Platform BIS UZA/UAntwerpen	Labo Klinische Biologie, UZA	Marie Le Mercier et al
EPI_ISL_4275319	Belgium/UZA-UA-CV2015493985/2021	2021-09-09	Europe	Belgium	Platform BIS UZA/UAntwerpen	Labo Klinische Biologie, UZA	Marie Le Mercier et al
EPI_ISL_4275327	Belgium/UZA-UA-CV2015502877/2021	2021-09-09	Europe	Belgium	Platform BIS UZA/UAntwerpen	Labo Klinische Biologie, UZA	Marie Le Mercier et al
EPI_ISL_4211104	Belgium/UZA-UA-CV2015514803/2021	2021-09-02	Europe	Belgium	Platform BIS UZA/UAntwerpen	Labo Klinische Biologie, UZA	Marie Le Mercier et al
EPI_ISL_4392352	Belgium/UZA-UA-CV2016729121/2021	2021-09-14	Europe	Belgium	Platform BIS UZA/UAntwerpen	Labo Klinische Biologie, UZA	Marie Le Mercier et al
EPI_ISL_4392353	Belgium/UZA-UA-CV2016729323/2021	2021-09-14	Europe	Belgium	Platform BIS UZA/UAntwerpen	Labo Klinische Biologie, UZA	Marie Le Mercier et al
EPI_ISL_4211106	Belgium/UZA-UA-CV2016733565/2021	2021-08-30	Europe	Belgium	Platform BIS UZA/UAntwerpen	Labo Klinische Biologie, UZA	Marie Le Mercier et al
EPI_ISL_4392377	Belgium/UZA-UA-CV2016735787/2021	2021-09-13	Europe	Belgium	Platform BIS UZA/UAntwerpen	Labo Klinische Biologie, UZA	Marie Le Mercier et al
EPI_ISL_4000939	Belgium/UZA-UA-CV2016747107/2021	2021-08-30	Europe	Belgium	Platform BIS UZA/UAntwerpen	Labo Klinische Biologie, UZA	Marie Le Mercier et al
EPI_ISL_4211028	Belgium/UZA-UA-CV2016749329/2021	2021-08-30	Europe	Belgium	Platform BIS UZA/UAntwerpen	Labo Klinische Biologie, UZA	Marie Le Mercier et al
EPI_ISL_4738474	Belgium/UZA-UA-CV2016857241/2021	2021-09-24	Europe	Belgium	Platform BIS UZA/UAntwerpen	Labo Klinische Biologie, UZA	Jasmine Coppens et al
EPI_ISL_4738460	Belgium/UZA-UA-CV2016914936/2021	2021-09-24	Europe	Belgium	Platform BIS UZA/UAntwerpen	Labo Klinische Biologie, UZA	Jasmine Coppens et al
EPI_ISL_4211068	Belgium/UZA-UA-CV2016942117/2021	2021-09-03	Europe	Belgium	Platform BIS UZA/UAntwerpen	Labo Klinische Biologie, UZA	Marie Le Mercier et al
EPI_ISL_4211054	Belgium/UZA-UA-CV2016945652/2021	2021-09-02	Europe	Belgium	Platform BIS UZA/UAntwerpen	Labo Klinische Biologie, UZA	Marie Le Mercier et al
EPI_ISL_1575302	Belgium/UZA-UA-CV2017400845/2021	2021-03-19	Europe	Belgium	Platform BIS UZA/UAntwerpen	UAntwerp, Laboratory of Medical Microbiology	Basil Britto Xavier et al
EPI_ISL_4211052	Belgium/UZA-UA-CV2017838052/2021	2021-09-02	Europe	Belgium	Platform BIS UZA/UAntwerpen	Labo Klinische Biologie, UZA	Marie Le Mercier et al
EPI_ISL_4576762	Belgium/UZA-UA-CV2017854220/2021	2021-09-22	Europe	Belgium	Platform BIS UZA/UAntwerpen	Labo Klinische Biologie, UZA	Marie Le Mercier et al
EPI_ISL_4576763	Belgium/UZA-UA-CV2017862203/2021	2021-09-22	Europe	Belgium	Platform BIS UZA/UAntwerpen	Labo Klinische Biologie, UZA	Marie Le Mercier et al
EPI_ISL_3923586	Belgium/UZA-UA-CV2017866142/2021	2021-08-24	Europe	Belgium	Platform BIS UZA/UAntwerpen	Labo Klinische Biologie, UZA	Marie Le Mercier et al
EPI_ISL_4576764	Belgium/UZA-UA-CV2017875135/2021	2021-09-20	Europe	Belgium	Platform BIS UZA/UAntwerpen	Labo Klinische Biologie, UZA	Marie Le Mercier et al
EPI_ISL_3923648	Belgium/UZA-UA-CV2017907366/2021	2021-08-25	Europe	Belgium	Platform BIS UZA/UAntwerpen	Labo Klinische Biologie, UZA	Marie Le Mercier et al
EPI_ISL_3691817	Belgium/UZA-UA-CV2017915046/2021	2021-08-16	Europe	Belgium	Platform BIS UZA/UAntwerpen	Labo Klinische Biologie, UZA	Marie Le Mercier et al
EPI_ISL_3696453	Belgium/UZA-UA-CV2017919490/2021	2021-08-16	Europe	Belgium	Platform BIS UZA/UAntwerpen	Labo Klinische Biologie, UZA	Marie Le Mercier et al
EPI_ISL_4820495	Belgium/UZA-UA-CV2017923029/2021	2021-09-28	Europe	Belgium	Platform BIS UZA/UAntwerpen	Labo Klinische Biologie, UZA	Jasmine Coppens et al
EPI_ISL_3696470	Belgium/UZA-UA-CV2017931012/2021	2021-08-17	Europe	Belgium	Platform BIS UZA/UAntwerpen	Labo Klinische Biologie, UZA	Marie Le Mercier et al
EPI_ISL_3923649	Belgium/UZA-UA-CV2017933638/2021	2021-08-25	Europe	Belgium	Platform BIS UZA/UAntwerpen	Labo Klinische Biologie, UZA	Marie Le Mercier et al
EPI_ISL_4275340	Belgium/UZA-UA-CV2017962132/2021	2021-09-11	Europe	Belgium	Platform BIS UZA/UAntwerpen	Labo Klinische Biologie, UZA	Marie Le Mercier et al
EPI_ISL_3923587	Belgium/UZA-UA-CV2017997696/2021	2021-08-25	Europe	Belgium	Platform BIS UZA/UAntwerpen	Labo Klinische Biologie, UZA	Marie Le Mercier et al
EPI_ISL_4505589	Belgium/UZA-UA-CV2018079138/2021	2021-09-17	Europe	Belgium	Platform BIS UZA/UAntwerpen	Labo Klinische Biologie, UZA	Marie Le Mercier et al
EPI_ISL_4505631	Belgium/UZA-UA-CV2018080047/2021	2021-09-17	Europe	Belgium	Platform BIS UZA/UAntwerpen	Labo Klinische Biologie, UZA	Marie Le Mercier et al
EPI_ISL_4211090	Belgium/UZA-UA-CV2018229082/2021	2021-09-04	Europe	Belgium	Platform BIS UZA/UAntwerpen	Labo Klinische Biologie, UZA	Marie Le Mercier et al
EPI_ISL_4211118	Belgium/UZA-UA-CV2018229789/2021	2021-09-04	Europe	Belgium	Platform BIS UZA/UAntwerpen	Labo Klinische Biologie, UZA	Marie Le Mercier et al
EPI_ISL_4059371	Belgium/UZA-UA-CV2018232116/2021	2021-09-01	Europe	Belgium	Platform BIS UZA/UAntwerpen	Labo Klinische Biologie, UZA	Marie Le Mercier et al
EPI_ISL_3923588	Belgium/UZA-UA-CV2018232318/2021	2021-08-23	Europe	Belgium	Platform BIS UZA/UAntwerpen	Labo Klinische Biologie, UZA	Marie Le Mercier et al
EPI_ISL_4820554	Belgium/UZA-UA-CV2018254344/2021	2021-09-29	Europe	Belgium	Platform BIS UZA/UAntwerpen	Labo Klinische Biologie, UZA	Jasmine Coppens et al
EPI_ISL_4059401	Belgium/UZA-UA-CV2018266266/2021	2021-08-31	Europe	Belgium	Platform BIS UZA/UAntwerpen	Labo Klinische Biologie, UZA	Marie Le Mercier et al
EPI_ISL_4820539	Belgium/UZA-UA-CV2018267781/2021	2021-09-27	Europe	Belgium	Platform BIS UZA/UAntwerpen	Labo Klinische Biologie, UZA	Jasmine Coppens et al
EPI_ISL_4059400	Belgium/UZA-UA-CV2018270714/2021	2021-08-31	Europe	Belgium	Platform BIS UZA/UAntwerpen	Labo Klinische Biologie, UZA	Marie Le Mercier et al
EPI_ISL_4820499	Belgium/UZA-UA-CV2018271724/2021	2021-09-29	Europe	Belgium	Platform BIS UZA/UAntwerpen	Labo Klinische Biologie, UZA	Jasmine Coppens et al
EPI_ISL_4820500	Belgium/UZA-UA-CV2018276572/2021	2021-09-29	Europe	Belgium	Platform BIS UZA/UAntwerpen	Labo Klinische Biologie, UZA	Jasmine Coppens et al
EPI_ISL_4275314	Belgium/UZA-UA-CV2018276673/2021	2021-09-08	Europe	Belgium	Platform BIS UZA/UAntwerpen	Labo Klinische Biologie, UZA	Marie Le Mercier et al
EPI_ISL_4275276	Belgium/UZA-UA-CV2018298501/2021	2021-09-05	Europe	Belgium	Platform BIS UZA/UAntwerpen	Labo Klinische Biologie, UZA	Marie Le Mercier et al
EPI_ISL_4212596	Belgium/UZA-UA-CV2018308201/2021	2021-09-05	Europe	Belgium	Platform BIS UZA/UAntwerpen	Labo Klinische Biologie, UZA	Marie Le Mercier et al
EPI_ISL_3923563	Belgium/UZA-UA-CV2018330429/2021	2021-08-23	Europe	Belgium	Platform BIS UZA/UAntwerpen	Labo Klinische Biologie, UZA	Marie Le Mercier et al
EPI_ISL_4211089	Belgium/UZA-UA-CV2018366906/2021	2021-09-04	Europe	Belgium	Platform BIS UZA/UAntwerpen	Labo Klinische Biologie, UZA	Marie Le Mercier et al
EPI_ISL_4820526	Belgium/UZA-UA-CV2018392164/2021	2021-09-28	Europe	Belgium	Platform BIS UZA/UAntwerpen	Labo Klinische Biologie, UZA	Jasmine Coppens et al
EPI_ISL_1190846	Belgium/UZA-UA-CV2018763491/2021	2021-02-21	Europe	Belgium	Platform BIS UZA/UAntwerpen	UAntwerp, Laboratory of Medical Microbiology	Basil Britto Xavier et al
EPI_ISL_4000878	Belgium/UZA-UA-CV2019102486/2021	2021-08-27	Europe	Belgium	Platform BIS UZA/UAntwerpen	Labo Klinische Biologie, UZA	Marie Le Mercier et al
EPI_ISL_4392379	Belgium/UZA-UA-CV2019102890/2021	2021-09-12	Europe	Belgium	Platform BIS UZA/UAntwerpen	Labo Klinische Biologie, UZA	Marie Le Mercier et al
EPI_ISL_4505591	Belgium/UZA-UA-CV2019141993/2021	2021-09-16	Europe	Belgium	Platform BIS UZA/UAntwerpen	Labo Klinische Biologie, UZA	Marie Le Mercier et al
EPI_ISL_4505592	Belgium/UZA-UA-CV2019200294/2021	2021-09-17	Europe	Belgium	Platform BIS UZA/UAntwerpen	Labo Klinische Biologie, UZA	Marie Le Mercier et al
EPI_ISL_2443434	Belgium/UZA-UA-CV2020360860/2021	2021-06-02	Europe	Belgium	Platform BIS UZA/UAntwerpen	Labo Klinische Biologie, UZA	Marie Le Mercier et al
EPI_ISL_2246114	Belgium/UZA-UA-CV2023187095/2021	2021-05-18	Europe	Belgium	Platform BIS UZA/UAntwerpen	Labo Klinische Biologie, UZA	Marie Le Mercier et al
EPI_ISL_2246115	Belgium/UZA-UA-CV2023213266/2021	2021-05-18	Europe	Belgium	Platform BIS UZA/UAntwerpen	Labo Klinische Biologie, UZA	Marie Le Mercier et al
EPI_ISL_2246095	Belgium/UZA-UA-CV2023213367/2021	2021-05-17	Europe	Belgium	Platform BIS UZA/UAntwerpen	Labo Klinische Biologie, UZA	Marie Le Mercier et al
EPI_ISL_2246125	Belgium/UZA-UA-CV2023224178/2021	2021-05-18	Europe	Belgium	Platform BIS UZA/UAntwerpen	Labo Klinische Biologie, UZA	Marie Le Mercier et al
EPI_ISL_2246116	Belgium/UZA-UA-CV2023235494/2021	2021-05-18	Europe	Belgium	Platform BIS UZA/UAntwerpen	Labo Klinische Biologie, UZA	Marie Le Mercier et al
EPI_ISL_2375909	Belgium/UZA-UA-CV2023257120/2021	2021-05-25	Europe	Belgium	Platform BIS UZA/UAntwerpen	Labo Klinische Biologie, UZA	Marie Le Mercier et al
EPI_ISL_2628075	Belgium/UZA-UA-CV2024558435/2021	2021-06-13	Europe	Belgium	Platform BIS UZA/UAntwerpen	Labo Klinische Biologie, UZA	Marie Le Mercier et al
EPI_ISL_2673408	Belgium/UZA-UA-CV2024597033/2021	2021-06-10	Europe	Belgium	Platform BIS UZA/UAntwerpen	Labo Klinische Biologie, UZA	Marie Le Mercier et al
EPI_ISL_2375902	Belgium/UZA-UA-CV2025088295/2021	2021-05-17	Europe	Belgium	Platform BIS UZA/UAntwerpen	Labo Klinische Biologie, UZA	Marie Le Mercier et al
EPI_ISL_2362603	Belgium/UZA-UA-CV2025096480/2021	2021-05-17	Europe	Belgium	Platform BIS UZA/UAntwerpen	Labo Klinische Biologie, UZA	Marie Le Mercier et al
EPI_ISL_2443435	Belgium/UZA-UA-CV2025128311/2021	2021-06-02	Europe	Belgium	Platform BIS UZA/UAntwerpen	Labo Klinische Biologie, UZA	Marie Le Mercier et al
EPI_ISL_2545589	Belgium/UZA-UA-CV2025222176/2021	2021-06-02	Europe	Belgium	Platform BIS UZA/UAntwerpen	Labo Klinische Biologie, UZA	Jasmine Coppens et al
EPI_ISL_2362604	Belgium/UZA-UA-CV2025224196/2021	2021-05-17	Europe	Belgium	Platform BIS UZA/UAntwerpen	Labo Klinische Biologie, UZA	Marie Le Mercier et al
EPI_ISL_2483261	Belgium/UZA-UA-CV2025227937/2021	2021-06-03	Europe	Belgium	Platform BIS UZA/UAntwerpen	Labo Klinische Biologie, UZA	Jasmine Coppens et al
EPI_ISL_2443436	Belgium/UZA-UA-CV2025230159/2021	2021-06-02	Europe	Belgium	Platform BIS UZA/UAntwerpen	Labo Klinische Biologie, UZA	Marie Le Mercier et al
EPI_ISL_2483262	Belgium/UZA-UA-CV2025233290/2021	2021-06-03	Europe	Belgium	Platform BIS UZA/UAntwerpen	Labo Klinische Biologie, UZA	Jasmine Coppens et al
EPI_ISL_2422136	Belgium/UZA-UA-CV2025389807/2021	2021-05-30	Europe	Belgium	Platform BIS UZA/UAntwerpen	Labo Klinische Biologie, UZA	Marie Le Mercier et al
EPI_ISL_2422137	Belgium/UZA-UA-CV2025439418/2021	2021-05-30	Europe	Belgium	Platform BIS UZA/UAntwerpen	Labo Klinische Biologie, UZA	Marie Le Mercier et al
EPI_ISL_2422139	Belgium/UZA-UA-CV2025631394/2021	2021-05-31	Europe	Belgium	Platform BIS UZA/UAntwerpen	Labo Klinische Biologie, UZA	Marie Le Mercier et al
EPI_ISL_1363783	Belgium/UZA-UA-CV2028612833/2021	2021-02-27	Europe	Belgium	Platform BIS UZA/UAntwerpen	UAntwerp, Laboratory of Medical Microbiology	Basil Britto Xavier et al
EPI_ISL_1381259	Belgium/UZA-UA-CV2029219889/2021	2021-03-13	Europe	Belgium	Platform BIS UZA/UAntwerpen	UAntwerp, Laboratory of Medical Microbiology	Basil Britto Xavier et al
EPI_ISL_1259227	Belgium/UZA-UA-CV2029393782/2021	2021-03-08	Europe	Belgium	Platform BIS UZA/UAntwerpen	UAntwerp, Laboratory of Medical Microbiology	Basil Britto Xavier et al
EPI_ISL_1379900	Belgium/UZA-UA-CV2029412677/2021	2021-03-08	Europe	Belgium	Platform BIS UZA/UAntwerpen	UZA, Clinical Biology	Marie Le Mercier et al
EPI_ISL_1259232	Belgium/UZA-UA-CV2029435919/2021	2021-03-08	Europe	Belgium	Platform BIS UZA/UAntwerpen	UAntwerp, Laboratory of Medical Microbiology	Basil Britto Xavier et al
EPI_ISL_1379923	Belgium/UZA-UA-CV2029468049/2021	2021-03-08	Europe	Belgium	Platform BIS UZA/UAntwerpen	UZA, Clinical Biology	Marie Le Mercier et al
EPI_ISL_1379891	Belgium/UZA-UA-CV2030347820/2021	2021-03-07	Europe	Belgium	Platform BIS UZA/UAntwerpen	UZA, Clinical Biology	Marie Le Mercier et al
EPI_ISL_1416788	Belgium/UZA-UA-CV2030348628/2021	2021-03-06	Europe	Belgium	Platform BIS UZA/UAntwerpen	UAntwerp, Laboratory of Medical Microbiology	Basil Britto Xavier et al
EPI_ISL_1058023	Belgium/UZA-UA-CV2035254404/2021	2021-02-06	Europe	Belgium	Platform BIS UZA/UAntwerpen	UAntwerp, Laboratory of Medical Microbiology	Basil Britto Xavier et al
EPI_ISL_1164850	Belgium/UZA-UA-CV2036427494/2021	2021-02-17	Europe	Belgium	Platform BIS UZA/UAntwerpen	UAntwerp, Laboratory of Medical Microbiology	Basil Britto Xavier et al
EPI_ISL_1120735	Belgium/UZA-UA-CV2036493273/2021	2021-02-17	Europe	Belgium	Platform BIS UZA/UAntwerpen	UAntwerp, Laboratory of Medical Microbiology	Basil Britto Xavier et al
EPI_ISL_1120736	Belgium/UZA-UA-CV2036495495/2021	2021-02-18	Europe	Belgium	Platform BIS UZA/UAntwerpen	UAntwerp, Laboratory of Medical Microbiology	Basil Britto Xavier et al
EPI_ISL_1219009	Belgium/UZA-UA-CV2036557234/2021	2021-02-20	Europe	Belgium	Platform BIS UZA/UAntwerpen (PLBIS)	UAntwerp, Laboratory of Medical Microbiology	Basil Britto Xavier et al
EPI_ISL_1219010	Belgium/UZA-UA-CV2037895733/2021	2021-02-17	Europe	Belgium	Platform BIS UZA/UAntwerpen (PLBIS)	UAntwerp, Laboratory of Medical Microbiology	Basil Britto Xavier et al
EPI_ISL_1363785	Belgium/UZA-UA-CV2038300709/2021	2021-03-01	Europe	Belgium	Platform BIS UZA/UAntwerpen	UAntwerp, Laboratory of Medical Microbiology	Basil Britto Xavier et al
EPI_ISL_1164851	Belgium/UZA-UA-CV2038650717/2021	2021-02-17	Europe	Belgium	Platform BIS UZA/UAntwerpen	UAntwerp, Laboratory of Medical Microbiology	Basil Britto Xavier et al
EPI_ISL_4738505	Belgium/UZA-UA-CV2045707768/2021	2021-09-24	Europe	Belgium	Platform BIS UZA/UAntwerpen	Labo Klinische Biologie, UZA	Jasmine Coppens et al
EPI_ISL_4820516	Belgium/UZA-UA-CV2045768695/2021	2021-09-27	Europe	Belgium	Platform BIS UZA/UAntwerpen	Labo Klinische Biologie, UZA	Jasmine Coppens et al
EPI_ISL_4738462	Belgium/UZA-UA-CV2045772638/2021	2021-09-22	Europe	Belgium	Platform BIS UZA/UAntwerpen	Labo Klinische Biologie, UZA	Jasmine Coppens et al
EPI_ISL_1443700	Belgium/UZA-UA-CV2047768717/2021	2021-03-27	Europe	Belgium	Platform BIS UZA/UAntwerpen	Labo Klinische Biologie, UZA	Marie Le Mercier et al
EPI_ISL_1498360	Belgium/UZA-UA-CV2047790440/2021	2021-03-27	Europe	Belgium	Platform BIS UZA/UAntwerpen	Labo Klinische Biologie, UZA	Jasmine Coppens et al
EPI_ISL_1558712	Belgium/UZA-UA-CV2050217965/2021	2021-03-23	Europe	Belgium	Platform BIS UZA/UAntwerpen	UAntwerp, Laboratory of Medical Microbiology	Basil Britto Xavier et al
EPI_ISL_1498317	Belgium/UZA-UA-CV2050871707/2021	2021-03-29	Europe	Belgium	Platform BIS UZA/UAntwerpen	Labo Klinische Biologie, UZA	Jasmine Coppens et al
EPI_ISL_1498318	Belgium/UZA-UA-CV2050942738/2021	2021-03-30	Europe	Belgium	Platform BIS UZA/UAntwerpen	Labo Klinische Biologie, UZA	Jasmine Coppens et al
EPI_ISL_1498361	Belgium/UZA-UA-CV2050954155/2021	2021-03-29	Europe	Belgium	Platform BIS UZA/UAntwerpen	Labo Klinische Biologie, UZA	Jasmine Coppens et al
EPI_ISL_2988279	Belgium/UZA-UA-CV2052443410/2021	2021-07-09	Europe	Belgium	Platform BIS UZA/UAntwerpen	Labo Klinische Biologie, UZA	Marie Le Mercier et al
EPI_ISL_2943014	Belgium/UZA-UA-CV2052467052/2021	2021-07-06	Europe	Belgium	Platform BIS UZA/UAntwerpen	Labo Klinische Biologie, UZA	Marie Le Mercier et al
EPI_ISL_3008716	Belgium/UZA-UA-CV2052510906/2021	2021-07-12	Europe	Belgium	Platform BIS UZA/UAntwerpen	Labo Klinische Biologie, UZA	Marie Le Mercier et al
EPI_ISL_2988201	Belgium/UZA-UA-CV2052516562/2021	2021-07-07	Europe	Belgium	Platform BIS UZA/UAntwerpen	Labo Klinische Biologie, UZA	Marie Le Mercier et al
EPI_ISL_1697300	Belgium/UZA-UA-CV2052688435/2021	2021-04-16	Europe	Belgium	Platform BIS UZA/UAntwerpen	Labo Klinische Biologie, UZA	Jasmine Coppens et al
EPI_ISL_1259228	Belgium/UZA-UA-CV2052702882/2021	2021-03-08	Europe	Belgium	Platform BIS UZA/UAntwerpen	UAntwerp, Laboratory of Medical Microbiology	Basil Britto Xavier et al
EPI_ISL_2422141	Belgium/UZA-UA-CV2052717939/2021	2021-05-27	Europe	Belgium	Platform BIS UZA/UAntwerpen	Labo Klinische Biologie, UZA	Marie Le Mercier et al
EPI_ISL_2422142	Belgium/UZA-UA-CV2052722888/2021	2021-05-27	Europe	Belgium	Platform BIS UZA/UAntwerpen	Labo Klinische Biologie, UZA	Marie Le Mercier et al
EPI_ISL_1379910	Belgium/UZA-UA-CV2052777553/2021	2021-03-09	Europe	Belgium	Platform BIS UZA/UAntwerpen	UZA, Clinical Biology	Marie Le Mercier et al
EPI_ISL_1379919	Belgium/UZA-UA-CV2052788566/2021	2021-03-10	Europe	Belgium	Platform BIS UZA/UAntwerpen	UZA, Clinical Biology	Marie Le Mercier et al
EPI_ISL_1963342	Belgium/UZA-UA-CV2052817060/2021	2021-04-29	Europe	Belgium	Platform BIS UZA/UAntwerpen	Labo Klinische Biologie, UZA	Jasmine Coppens et al
EPI_ISL_1960950	Belgium/UZA-UA-CV2052856668/2021	2021-04-24	Europe	Belgium	Platform BIS UZA/UAntwerpen	Labo Klinische Biologie, UZA	Marie Le Mercier et al
EPI_ISL_2422143	Belgium/UZA-UA-CV2052863742/2021	2021-05-27	Europe	Belgium	Platform BIS UZA/UAntwerpen	Labo Klinische Biologie, UZA	Marie Le Mercier et al
EPI_ISL_1661218	Belgium/UZA-UA-CV2052876270/2021	2021-04-13	Europe	Belgium	Platform BIS UZA/UAntwerpen	Labo Klinische Biologie, UZA	Jasmine Coppens et al
EPI_ISL_1963343	Belgium/UZA-UA-CV2052882233/2021	2021-04-28	Europe	Belgium	Platform BIS UZA/UAntwerpen	Labo Klinische Biologie, UZA	Jasmine Coppens et al
EPI_ISL_1963344	Belgium/UZA-UA-CV2052911737/2021	2021-04-28	Europe	Belgium	Platform BIS UZA/UAntwerpen	Labo Klinische Biologie, UZA	Jasmine Coppens et al
EPI_ISL_1963345	Belgium/UZA-UA-CV2052927396/2021	2021-04-27	Europe	Belgium	Platform BIS UZA/UAntwerpen	Labo Klinische Biologie, UZA	Jasmine Coppens et al
EPI_ISL_1661237	Belgium/UZA-UA-CV2052939019/2021	2021-04-14	Europe	Belgium	Platform BIS UZA/UAntwerpen	Labo Klinische Biologie, UZA	Jasmine Coppens et al
EPI_ISL_1841419	Belgium/UZA-UA-CV2052945382/2021	2021-04-24	Europe	Belgium	Platform BIS UZA/UAntwerpen	Labo Klinische Biologie, UZA	Marie Le Mercier et al
EPI_ISL_1963346	Belgium/UZA-UA-CV2052953870/2021	2021-04-28	Europe	Belgium	Platform BIS UZA/UAntwerpen	Labo Klinische Biologie, UZA	Jasmine Coppens et al
EPI_ISL_2362639	Belgium/UZA-UA-CV2052975593/2021	2021-05-26	Europe	Belgium	Platform BIS UZA/UAntwerpen	Labo Klinische Biologie, UZA	Marie Le Mercier et al
EPI_ISL_2361715	Belgium/UZA-UA-CV2052996916/2021	2021-05-21	Europe	Belgium	Platform BIS UZA/UAntwerpen	Labo Klinische Biologie, UZA	Marie Le Mercier et al
EPI_ISL_1697321	Belgium/UZA-UA-CV2052997320/2021	2021-04-16	Europe	Belgium	Platform BIS UZA/UAntwerpen	Labo Klinische Biologie, UZA	Jasmine Coppens et al
EPI_ISL_1697343	Belgium/UZA-UA-CV2053010050/2021	2021-04-18	Europe	Belgium	Platform BIS UZA/UAntwerpen	Labo Klinische Biologie, UZA	Jasmine Coppens et al
EPI_ISL_2047661	Belgium/UZA-UA-CV2053021467/2021	2021-05-01	Europe	Belgium	Platform BIS UZA/UAntwerpen	Labo Klinische Biologie, UZA	Jasmine Coppens et al
EPI_ISL_1804847	Belgium/UZA-UA-CV2053023790/2021	2021-04-21	Europe	Belgium	Platform BIS UZA/UAntwerpen	Labo Klinische Biologie, UZA	Marie Le Mercier et al
EPI_ISL_2134656	Belgium/UZA-UA-CV2053029753/2021	2021-04-18	Europe	Belgium	Platform BIS UZA/UAntwerpen	Labo Klinische Biologie, UZA	Marie Le Mercier et al
EPI_ISL_1745200	Belgium/UZA-UA-CV2053032682/2021	2021-04-18	Europe	Belgium	Platform BIS UZA/UAntwerpen	Labo Klinische Biologie, UZA	Marie Le Mercier et al
EPI_ISL_2134657	Belgium/UZA-UA-CV2053041170/2021	2021-04-18	Europe	Belgium	Platform BIS UZA/UAntwerpen	Labo Klinische Biologie, UZA	Marie Le Mercier et al
EPI_ISL_1804848	Belgium/UZA-UA-CV2053044406/2021	2021-04-18	Europe	Belgium	Platform BIS UZA/UAntwerpen	Labo Klinische Biologie, UZA	Marie Le Mercier et al
EPI_ISL_1697342	Belgium/UZA-UA-CV2053055318/2021	2021-04-18	Europe	Belgium	Platform BIS UZA/UAntwerpen	Labo Klinische Biologie, UZA	Jasmine Coppens et al
EPI_ISL_1697296	Belgium/UZA-UA-CV2053080071/2021	2021-04-18	Europe	Belgium	Platform BIS UZA/UAntwerpen	Labo Klinische Biologie, UZA	Jasmine Coppens et al
EPI_ISL_1661244	Belgium/UZA-UA-CV2053082293/2021	2021-04-14	Europe	Belgium	Platform BIS UZA/UAntwerpen	Labo Klinische Biologie, UZA	Jasmine Coppens et al
EPI_ISL_1661245	Belgium/UZA-UA-CV2053086135/2021	2021-04-14	Europe	Belgium	Platform BIS UZA/UAntwerpen	Labo Klinische Biologie, UZA	Jasmine Coppens et al
EPI_ISL_1745185	Belgium/UZA-UA-CV2053099572/2021	2021-04-21	Europe	Belgium	Platform BIS UZA/UAntwerpen	Labo Klinische Biologie, UZA	Marie Le Mercier et al
EPI_ISL_2047638	Belgium/UZA-UA-CV2053159186/2021	2021-04-30	Europe	Belgium	Platform BIS UZA/UAntwerpen	Labo Klinische Biologie, UZA	Jasmine Coppens et al
EPI_ISL_1963347	Belgium/UZA-UA-CV2053183135/2021	2021-04-27	Europe	Belgium	Platform BIS UZA/UAntwerpen	Labo Klinische Biologie, UZA	Jasmine Coppens et al
EPI_ISL_1661221	Belgium/UZA-UA-CV2053190007/2021	2021-04-13	Europe	Belgium	Platform BIS UZA/UAntwerpen	Labo Klinische Biologie, UZA	Jasmine Coppens et al
EPI_ISL_1661225	Belgium/UZA-UA-CV2053190310/2021	2021-04-13	Europe	Belgium	Platform BIS UZA/UAntwerpen	Labo Klinische Biologie, UZA	Jasmine Coppens et al
EPI_ISL_2422144	Belgium/UZA-UA-CV2053192431/2021	2021-05-28	Europe	Belgium	Platform BIS UZA/UAntwerpen	Labo Klinische Biologie, UZA	Marie Le Mercier et al
EPI_ISL_2292718	Belgium/UZA-UA-CV2053199101/2021	2021-05-01	Europe	Belgium	Platform BIS UZA/UAntwerpen	Labo Klinische Biologie, UZA	Jasmine Coppens et al
EPI_ISL_1661219	Belgium/UZA-UA-CV2053200111/2021	2021-04-13	Europe	Belgium	Platform BIS UZA/UAntwerpen	Labo Klinische Biologie, UZA	Jasmine Coppens et al
EPI_ISL_1963348	Belgium/UZA-UA-CV2053210316/2021	2021-04-29	Europe	Belgium	Platform BIS UZA/UAntwerpen	Labo Klinische Biologie, UZA	Jasmine Coppens et al
EPI_ISL_1841398	Belgium/UZA-UA-CV2053213649/2021	2021-04-22	Europe	Belgium	Platform BIS UZA/UAntwerpen	Labo Klinische Biologie, UZA	Marie Le Mercier et al
EPI_ISL_2362629	Belgium/UZA-UA-CV2053217689/2021	2021-05-25	Europe	Belgium	Platform BIS UZA/UAntwerpen	Labo Klinische Biologie, UZA	Marie Le Mercier et al
EPI_ISL_2422145	Belgium/UZA-UA-CV2053227793/2021	2021-05-29	Europe	Belgium	Platform BIS UZA/UAntwerpen	Labo Klinische Biologie, UZA	Marie Le Mercier et al
EPI_ISL_2228041	Belgium/UZA-UA-CV2053239214/2021	2021-04-26	Europe	Belgium	Platform BIS UZA/UAntwerpen	Labo Klinische Biologie, UZA	Jasmine Coppens et al
EPI_ISL_2331857	Belgium/UZA-UA-CV2053242547/2021	2021-05-24	Europe	Belgium	Platform BIS UZA/UAntwerpen	Labo Klinische Biologie, UZA	Marie Le Mercier et al
EPI_ISL_1661241	Belgium/UZA-UA-CV2053242749/2021	2021-04-14	Europe	Belgium	Platform BIS UZA/UAntwerpen	Labo Klinische Biologie, UZA	Jasmine Coppens et al
EPI_ISL_2422146	Belgium/UZA-UA-CV2053249318/2021	2021-05-27	Europe	Belgium	Platform BIS UZA/UAntwerpen	Labo Klinische Biologie, UZA	Marie Le Mercier et al
EPI_ISL_2422148	Belgium/UZA-UA-CV2053255782/2021	2021-05-29	Europe	Belgium	Platform BIS UZA/UAntwerpen	Labo Klinische Biologie, UZA	Marie Le Mercier et al
EPI_ISL_2422149	Belgium/UZA-UA-CV2053256287/2021	2021-05-27	Europe	Belgium	Platform BIS UZA/UAntwerpen	Labo Klinische Biologie, UZA	Marie Le Mercier et al
EPI_ISL_3535003	Belgium/UZA-UA-CV2053332170/2021	2021-07-25	Europe	Belgium	Platform BIS UZA/UAntwerpen	Labo Klinische Biologie, UZA	Jasmine Coppens et al
EPI_ISL_3008675	Belgium/UZA-UA-CV2053341971/2021	2021-07-11	Europe	Belgium	Platform BIS UZA/UAntwerpen	Labo Klinische Biologie, UZA	Marie Le Mercier et al
EPI_ISL_2943015	Belgium/UZA-UA-CV2053346419/2021	2021-07-06	Europe	Belgium	Platform BIS UZA/UAntwerpen	Labo Klinische Biologie, UZA	Marie Le Mercier et al
EPI_ISL_3115090	Belgium/UZA-UA-CV2053346924/2021	2021-07-18	Europe	Belgium	Platform BIS UZA/UAntwerpen	Labo Klinische Biologie, UZA	Marie Le Mercier et al
EPI_ISL_2988282	Belgium/UZA-UA-CV2053350055/2021	2021-07-09	Europe	Belgium	Platform BIS UZA/UAntwerpen	Labo Klinische Biologie, UZA	Marie Le Mercier et al
EPI_ISL_3008674	Belgium/UZA-UA-CV2053385825/2021	2021-07-11	Europe	Belgium	Platform BIS UZA/UAntwerpen	Labo Klinische Biologie, UZA	Marie Le Mercier et al
EPI_ISL_3065861	Belgium/UZA-UA-CV2053417147/2021	2021-07-14	Europe	Belgium	Platform BIS UZA/UAntwerpen	Labo Klinische Biologie, UZA	Jasmine Coppens et al
EPI_ISL_3065859	Belgium/UZA-UA-CV2053423110/2021	2021-07-14	Europe	Belgium	Platform BIS UZA/UAntwerpen	Labo Klinische Biologie, UZA	Jasmine Coppens et al
EPI_ISL_3065860	Belgium/UZA-UA-CV2053428564/2021	2021-07-14	Europe	Belgium	Platform BIS UZA/UAntwerpen	Labo Klinische Biologie, UZA	Jasmine Coppens et al
EPI_ISL_2246077	Belgium/UZA-UA-CV2053539005/2021	2021-05-17	Europe	Belgium	Platform BIS UZA/UAntwerpen	Labo Klinische Biologie, UZA	Marie Le Mercier et al
EPI_ISL_2304044	Belgium/UZA-UA-CV2053546580/2021	2021-05-13	Europe	Belgium	Platform BIS UZA/UAntwerpen	Labo Klinische Biologie, UZA	Marie Le Mercier et al
EPI_ISL_2304039	Belgium/UZA-UA-CV2053549311/2021	2021-05-13	Europe	Belgium	Platform BIS UZA/UAntwerpen	Labo Klinische Biologie, UZA	Marie Le Mercier et al
EPI_ISL_2331827	Belgium/UZA-UA-CV2053560829/2021	2021-05-20	Europe	Belgium	Platform BIS UZA/UAntwerpen	Labo Klinische Biologie, UZA	Marie Le Mercier et al
EPI_ISL_2304132	Belgium/UZA-UA-CV2053563859/2021	2021-05-17	Europe	Belgium	Platform BIS UZA/UAntwerpen	Labo Klinische Biologie, UZA	Marie Le Mercier et al
EPI_ISL_2246088	Belgium/UZA-UA-CV2053565778/2021	2021-05-17	Europe	Belgium	Platform BIS UZA/UAntwerpen	Labo Klinische Biologie, UZA	Marie Le Mercier et al
EPI_ISL_2304133	Belgium/UZA-UA-CV2053569923/2021	2021-05-17	Europe	Belgium	Platform BIS UZA/UAntwerpen	Labo Klinische Biologie, UZA	Marie Le Mercier et al
EPI_ISL_2773950	Belgium/UZA-UA-CV2053575579/2021	2021-05-03	Europe	Belgium	Platform BIS UZA/UAntwerpen	Labo Klinische Biologie, UZA	Marie Le Mercier et al
EPI_ISL_2246087	Belgium/UZA-UA-CV2053581037/2021	2021-05-17	Europe	Belgium	Platform BIS UZA/UAntwerpen	Labo Klinische Biologie, UZA	Marie Le Mercier et al
EPI_ISL_1841424	Belgium/UZA-UA-CV2053589121/2021	2021-04-23	Europe	Belgium	Platform BIS UZA/UAntwerpen	Labo Klinische Biologie, UZA	Marie Le Mercier et al
EPI_ISL_1841395	Belgium/UZA-UA-CV2053589525/2021	2021-04-22	Europe	Belgium	Platform BIS UZA/UAntwerpen	Labo Klinische Biologie, UZA	Marie Le Mercier et al
EPI_ISL_2134658	Belgium/UZA-UA-CV2053609127/2021	2021-04-20	Europe	Belgium	Platform BIS UZA/UAntwerpen	Labo Klinische Biologie, UZA	Marie Le Mercier et al
EPI_ISL_2134659	Belgium/UZA-UA-CV2053610238/2021	2021-05-08	Europe	Belgium	Platform BIS UZA/UAntwerpen	Labo Klinische Biologie, UZA	Marie Le Mercier et al
EPI_ISL_1697293	Belgium/UZA-UA-CV2053614985/2021	2021-04-18	Europe	Belgium	Platform BIS UZA/UAntwerpen	Labo Klinische Biologie, UZA	Jasmine Coppens et al
EPI_ISL_2246083	Belgium/UZA-UA-CV2053623170/2021	2021-05-17	Europe	Belgium	Platform BIS UZA/UAntwerpen	Labo Klinische Biologie, UZA	Marie Le Mercier et al
EPI_ISL_2047662	Belgium/UZA-UA-CV2053636813/2021	2021-05-01	Europe	Belgium	Platform BIS UZA/UAntwerpen	Labo Klinische Biologie, UZA	Jasmine Coppens et al
EPI_ISL_2016738	Belgium/UZA-UA-CV2053643479/2021	2021-05-03	Europe	Belgium	Platform BIS UZA/UAntwerpen	Labo Klinische Biologie, UZA	Marie Le Mercier et al
EPI_ISL_2246086	Belgium/UZA-UA-CV2053644085/2021	2021-05-17	Europe	Belgium	Platform BIS UZA/UAntwerpen	Labo Klinische Biologie, UZA	Marie Le Mercier et al
EPI_ISL_2246092	Belgium/UZA-UA-CV2053644893/2021	2021-05-17	Europe	Belgium	Platform BIS UZA/UAntwerpen	Labo Klinische Biologie, UZA	Marie Le Mercier et al
EPI_ISL_2131285	Belgium/UZA-UA-CV2053681067/2021	2021-05-05	Europe	Belgium	Platform BIS UZA/UAntwerpen	Labo Klinische Biologie, UZA	Jasmine Coppens et al
EPI_ISL_2134660	Belgium/UZA-UA-CV2053692484/2021	2021-05-05	Europe	Belgium	Platform BIS UZA/UAntwerpen	Labo Klinische Biologie, UZA	Marie Le Mercier et al
EPI_ISL_2134661	Belgium/UZA-UA-CV2053704814/2021	2021-05-05	Europe	Belgium	Platform BIS UZA/UAntwerpen	Labo Klinische Biologie, UZA	Marie Le Mercier et al
EPI_ISL_2331856	Belgium/UZA-UA-CV2053966916/2021	2021-05-23	Europe	Belgium	Platform BIS UZA/UAntwerpen	Labo Klinische Biologie, UZA	Marie Le Mercier et al
EPI_ISL_1804849	Belgium/UZA-UA-CV2053981868/2021	2021-04-20	Europe	Belgium	Platform BIS UZA/UAntwerpen	Labo Klinische Biologie, UZA	Marie Le Mercier et al
EPI_ISL_2246100	Belgium/UZA-UA-CV2054011776/2021	2021-05-18	Europe	Belgium	Platform BIS UZA/UAntwerpen	Labo Klinische Biologie, UZA	Marie Le Mercier et al
EPI_ISL_2246105	Belgium/UZA-UA-CV2054016426/2021	2021-05-18	Europe	Belgium	Platform BIS UZA/UAntwerpen	Labo Klinische Biologie, UZA	Marie Le Mercier et al
EPI_ISL_2246089	Belgium/UZA-UA-CV2054025116/2021	2021-05-17	Europe	Belgium	Platform BIS UZA/UAntwerpen	Labo Klinische Biologie, UZA	Marie Le Mercier et al
EPI_ISL_2185100	Belgium/UZA-UA-CV2054028853/2021	2021-05-05	Europe	Belgium	Platform BIS UZA/UAntwerpen	Labo Klinische Biologie, UZA	Marie Le Mercier et al
EPI_ISL_2375903	Belgium/UZA-UA-CV2054041987/2021	2021-05-18	Europe	Belgium	Platform BIS UZA/UAntwerpen	Labo Klinische Biologie, UZA	Marie Le Mercier et al
EPI_ISL_2773949	Belgium/UZA-UA-CV2054087962/2021	2021-05-03	Europe	Belgium	Platform BIS UZA/UAntwerpen	Labo Klinische Biologie, UZA	Marie Le Mercier et al
EPI_ISL_1661230	Belgium/UZA-UA-CV2054094935/2021	2021-04-13	Europe	Belgium	Platform BIS UZA/UAntwerpen	Labo Klinische Biologie, UZA	Jasmine Coppens et al
EPI_ISL_2016727	Belgium/UZA-UA-CV2054107261/2021	2021-05-03	Europe	Belgium	Platform BIS UZA/UAntwerpen	Labo Klinische Biologie, UZA	Marie Le Mercier et al
EPI_ISL_2773947	Belgium/UZA-UA-CV2054114436/2021	2021-05-03	Europe	Belgium	Platform BIS UZA/UAntwerpen	Labo Klinische Biologie, UZA	Marie Le Mercier et al
EPI_ISL_2047672	Belgium/UZA-UA-CV2054121712/2021	2021-05-02	Europe	Belgium	Platform BIS UZA/UAntwerpen	Labo Klinische Biologie, UZA	Jasmine Coppens et al
EPI_ISL_2134662	Belgium/UZA-UA-CV2054127267/2021	2021-05-05	Europe	Belgium	Platform BIS UZA/UAntwerpen	Labo Klinische Biologie, UZA	Marie Le Mercier et al
EPI_ISL_2016737	Belgium/UZA-UA-CV2054132220/2021	2021-05-03	Europe	Belgium	Platform BIS UZA/UAntwerpen	Labo Klinische Biologie, UZA	Marie Le Mercier et al
EPI_ISL_2047670	Belgium/UZA-UA-CV2054140102/2021	2021-05-02	Europe	Belgium	Platform BIS UZA/UAntwerpen	Labo Klinische Biologie, UZA	Jasmine Coppens et al
EPI_ISL_1841408	Belgium/UZA-UA-CV2054156367/2021	2021-04-24	Europe	Belgium	Platform BIS UZA/UAntwerpen	Labo Klinische Biologie, UZA	Marie Le Mercier et al
EPI_ISL_2773948	Belgium/UZA-UA-CV2054184255/2021	2021-05-03	Europe	Belgium	Platform BIS UZA/UAntwerpen	Labo Klinische Biologie, UZA	Marie Le Mercier et al
EPI_ISL_2016732	Belgium/UZA-UA-CV2054189107/2021	2021-05-03	Europe	Belgium	Platform BIS UZA/UAntwerpen	Labo Klinische Biologie, UZA	Marie Le Mercier et al
EPI_ISL_2016731	Belgium/UZA-UA-CV2054193753/2021	2021-05-03	Europe	Belgium	Platform BIS UZA/UAntwerpen	Labo Klinische Biologie, UZA	Marie Le Mercier et al
EPI_ISL_2016734	Belgium/UZA-UA-CV2054199413/2021	2021-05-03	Europe	Belgium	Platform BIS UZA/UAntwerpen	Labo Klinische Biologie, UZA	Marie Le Mercier et al
EPI_ISL_2016733	Belgium/UZA-UA-CV2054221439/2021	2021-05-03	Europe	Belgium	Platform BIS UZA/UAntwerpen	Labo Klinische Biologie, UZA	Marie Le Mercier et al
EPI_ISL_2016726	Belgium/UZA-UA-CV2054238314/2021	2021-05-03	Europe	Belgium	Platform BIS UZA/UAntwerpen	Labo Klinische Biologie, UZA	Marie Le Mercier et al
EPI_ISL_2047673	Belgium/UZA-UA-CV2054244273/2021	2021-05-02	Europe	Belgium	Platform BIS UZA/UAntwerpen	Labo Klinische Biologie, UZA	Jasmine Coppens et al
EPI_ISL_2131287	Belgium/UZA-UA-CV2054248620/2021	2021-05-06	Europe	Belgium	Platform BIS UZA/UAntwerpen	Labo Klinische Biologie, UZA	Jasmine Coppens et al
EPI_ISL_2134664	Belgium/UZA-UA-CV2054256296/2021	2021-05-08	Europe	Belgium	Platform BIS UZA/UAntwerpen	Labo Klinische Biologie, UZA	Marie Le Mercier et al
EPI_ISL_2016728	Belgium/UZA-UA-CV2054262865/2021	2021-05-03	Europe	Belgium	Platform BIS UZA/UAntwerpen	Labo Klinische Biologie, UZA	Marie Le Mercier et al
EPI_ISL_1259233	Belgium/UZA-UA-CV2054289945/2021	2021-03-08	Europe	Belgium	Platform BIS UZA/UAntwerpen	UAntwerp, Laboratory of Medical Microbiology	Basil Britto Xavier et al
EPI_ISL_1379896	Belgium/UZA-UA-CV2054306921/2021	2021-03-08	Europe	Belgium	Platform BIS UZA/UAntwerpen	UZA, Clinical Biology	Marie Le Mercier et al
EPI_ISL_1669320	Belgium/UZA-UA-CV2054309345/2021	2021-03-05	Europe	Belgium	Platform BIS UZA/UAntwerpen	UAntwerp, Laboratory of Medical Microbiology	Basil Britto Xavier et al
EPI_ISL_1379901	Belgium/UZA-UA-CV2054327129/2021	2021-03-08	Europe	Belgium	Platform BIS UZA/UAntwerpen	UZA, Clinical Biology	Marie Le Mercier et al
EPI_ISL_1379897	Belgium/UZA-UA-CV2054337839/2021	2021-03-08	Europe	Belgium	Platform BIS UZA/UAntwerpen	UZA, Clinical Biology	Marie Le Mercier et al
EPI_ISL_2331848	Belgium/UZA-UA-CV2054349963/2021	2021-05-22	Europe	Belgium	Platform BIS UZA/UAntwerpen	Labo Klinische Biologie, UZA	Marie Le Mercier et al
EPI_ISL_1259231	Belgium/UZA-UA-CV2054391490/2021	2021-03-07	Europe	Belgium	Platform BIS UZA/UAntwerpen	UAntwerp, Laboratory of Medical Microbiology	Basil Britto Xavier et al
EPI_ISL_2331849	Belgium/UZA-UA-CV2054434940/2021	2021-05-22	Europe	Belgium	Platform BIS UZA/UAntwerpen	Labo Klinische Biologie, UZA	Marie Le Mercier et al
EPI_ISL_2304139	Belgium/UZA-UA-CV2054452926/2021	2021-05-19	Europe	Belgium	Platform BIS UZA/UAntwerpen	Labo Klinische Biologie, UZA	Marie Le Mercier et al
EPI_ISL_2362614	Belgium/UZA-UA-CV2054459289/2021	2021-05-21	Europe	Belgium	Platform BIS UZA/UAntwerpen	Labo Klinische Biologie, UZA	Marie Le Mercier et al
EPI_ISL_2331847	Belgium/UZA-UA-CV2054460202/2021	2021-05-22	Europe	Belgium	Platform BIS UZA/UAntwerpen	Labo Klinische Biologie, UZA	Marie Le Mercier et al
EPI_ISL_2331854	Belgium/UZA-UA-CV2054489504/2021	2021-05-23	Europe	Belgium	Platform BIS UZA/UAntwerpen	Labo Klinische Biologie, UZA	Marie Le Mercier et al
EPI_ISL_2246134	Belgium/UZA-UA-CV2054492332/2021	2021-05-19	Europe	Belgium	Platform BIS UZA/UAntwerpen	Labo Klinische Biologie, UZA	Marie Le Mercier et al
EPI_ISL_1379939	Belgium/UZA-UA-CV2054552451/2021	2021-03-10	Europe	Belgium	Platform BIS UZA/UAntwerpen	UZA, Clinical Biology	Marie Le Mercier et al
EPI_ISL_1669892	Belgium/UZA-UA-CV2054562757/2021	2021-03-19	Europe	Belgium	Platform BIS UZA/UAntwerpen	UAntwerp, Laboratory of Medical Microbiology	Basil Britto Xavier et al
EPI_ISL_1379943	Belgium/UZA-UA-CV2054598628/2021	2021-03-10	Europe	Belgium	Platform BIS UZA/UAntwerpen	UZA, Clinical Biology	Marie Le Mercier et al
EPI_ISL_2483299	Belgium/UZA-UA-CV2054606207/2021	2021-06-06	Europe	Belgium	Platform BIS UZA/UAntwerpen	Labo Klinische Biologie, UZA	Jasmine Coppens et al
EPI_ISL_2362636	Belgium/UZA-UA-CV2054611863/2021	2021-05-26	Europe	Belgium	Platform BIS UZA/UAntwerpen	Labo Klinische Biologie, UZA	Marie Le Mercier et al
EPI_ISL_2292719	Belgium/UZA-UA-CV2054647330/2021	2021-04-30	Europe	Belgium	Platform BIS UZA/UAntwerpen	Labo Klinische Biologie, UZA	Jasmine Coppens et al
EPI_ISL_1661240	Belgium/UZA-UA-CV2054723516/2021	2021-04-14	Europe	Belgium	Platform BIS UZA/UAntwerpen	Labo Klinische Biologie, UZA	Jasmine Coppens et al
EPI_ISL_1697287	Belgium/UZA-UA-CV2054725940/2021	2021-04-13	Europe	Belgium	Platform BIS UZA/UAntwerpen	Labo Klinische Biologie, UZA	Jasmine Coppens et al
EPI_ISL_1661223	Belgium/UZA-UA-CV2054743219/2021	2021-04-13	Europe	Belgium	Platform BIS UZA/UAntwerpen	Labo Klinische Biologie, UZA	Jasmine Coppens et al
EPI_ISL_1661239	Belgium/UZA-UA-CV2054743421/2021	2021-04-14	Europe	Belgium	Platform BIS UZA/UAntwerpen	Labo Klinische Biologie, UZA	Jasmine Coppens et al
EPI_ISL_1697323	Belgium/UZA-UA-CV2054767164/2021	2021-04-15	Europe	Belgium	Platform BIS UZA/UAntwerpen	Labo Klinische Biologie, UZA	Jasmine Coppens et al
EPI_ISL_1963349	Belgium/UZA-UA-CV2054770194/2021	2021-04-28	Europe	Belgium	Platform BIS UZA/UAntwerpen	Labo Klinische Biologie, UZA	Jasmine Coppens et al
EPI_ISL_1963350	Belgium/UZA-UA-CV2054777167/2021	2021-04-29	Europe	Belgium	Platform BIS UZA/UAntwerpen	Labo Klinische Biologie, UZA	Jasmine Coppens et al
EPI_ISL_2422150	Belgium/UZA-UA-CV2054778379/2021	2021-05-29	Europe	Belgium	Platform BIS UZA/UAntwerpen	Labo Klinische Biologie, UZA	Marie Le Mercier et al
EPI_ISL_1745182	Belgium/UZA-UA-CV2054781817/2021	2021-04-21	Europe	Belgium	Platform BIS UZA/UAntwerpen	Labo Klinische Biologie, UZA	Marie Le Mercier et al
EPI_ISL_1963351	Belgium/UZA-UA-CV2054789392/2021	2021-04-29	Europe	Belgium	Platform BIS UZA/UAntwerpen	Labo Klinische Biologie, UZA	Jasmine Coppens et al
EPI_ISL_2422151	Belgium/UZA-UA-CV2054804348/2021	2021-05-29	Europe	Belgium	Platform BIS UZA/UAntwerpen	Labo Klinische Biologie, UZA	Marie Le Mercier et al
EPI_ISL_1963352	Belgium/UZA-UA-CV2054806166/2021	2021-04-29	Europe	Belgium	Platform BIS UZA/UAntwerpen	Labo Klinische Biologie, UZA	Jasmine Coppens et al
EPI_ISL_1963353	Belgium/UZA-UA-CV2054819708/2021	2021-04-29	Europe	Belgium	Platform BIS UZA/UAntwerpen	Labo Klinische Biologie, UZA	Jasmine Coppens et al
EPI_ISL_1963354	Belgium/UZA-UA-CV2054823041/2021	2021-04-29	Europe	Belgium	Platform BIS UZA/UAntwerpen	Labo Klinische Biologie, UZA	Jasmine Coppens et al
EPI_ISL_1963355	Belgium/UZA-UA-CV2054833347/2021	2021-04-29	Europe	Belgium	Platform BIS UZA/UAntwerpen	Labo Klinische Biologie, UZA	Jasmine Coppens et al
EPI_ISL_2422152	Belgium/UZA-UA-CV2054836175/2021	2021-05-29	Europe	Belgium	Platform BIS UZA/UAntwerpen	Labo Klinische Biologie, UZA	Marie Le Mercier et al
EPI_ISL_1963356	Belgium/UZA-UA-CV2054846481/2021	2021-04-28	Europe	Belgium	Platform BIS UZA/UAntwerpen	Labo Klinische Biologie, UZA	Jasmine Coppens et al
EPI_ISL_1661242	Belgium/UZA-UA-CV2054848202/2021	2021-04-14	Europe	Belgium	Platform BIS UZA/UAntwerpen	Labo Klinische Biologie, UZA	Jasmine Coppens et al
EPI_ISL_1963357	Belgium/UZA-UA-CV2054849010/2021	2021-04-29	Europe	Belgium	Platform BIS UZA/UAntwerpen	Labo Klinische Biologie, UZA	Jasmine Coppens et al
EPI_ISL_2483305	Belgium/UZA-UA-CV2054860932/2021	2021-05-26	Europe	Belgium	Platform BIS UZA/UAntwerpen	Labo Klinische Biologie, UZA	Marie Le Mercier et al
EPI_ISL_2422153	Belgium/UZA-UA-CV2054865174/2021	2021-05-28	Europe	Belgium	Platform BIS UZA/UAntwerpen	Labo Klinische Biologie, UZA	Marie Le Mercier et al
EPI_ISL_1697307	Belgium/UZA-UA-CV2054896601/2021	2021-04-16	Europe	Belgium	Platform BIS UZA/UAntwerpen	Labo Klinische Biologie, UZA	Jasmine Coppens et al
EPI_ISL_1922891	Belgium/UZA-UA-CV2054925495/2021	2021-04-15	Europe	Belgium	Platform BIS UZA/UAntwerpen	Labo Klinische Biologie, UZA	Jasmine Coppens et al
EPI_ISL_1963358	Belgium/UZA-UA-CV2054949848/2021	2021-04-29	Europe	Belgium	Platform BIS UZA/UAntwerpen	Labo Klinische Biologie, UZA	Jasmine Coppens et al
EPI_ISL_2331869	Belgium/UZA-UA-CV2054979857/2021	2021-05-24	Europe	Belgium	Platform BIS UZA/UAntwerpen	Labo Klinische Biologie, UZA	Marie Le Mercier et al
EPI_ISL_2228033	Belgium/UZA-UA-CV2054981978/2021	2021-04-29	Europe	Belgium	Platform BIS UZA/UAntwerpen	Labo Klinische Biologie, UZA	Jasmine Coppens et al
EPI_ISL_1841399	Belgium/UZA-UA-CV2054992688/2021	2021-04-25	Europe	Belgium	Platform BIS UZA/UAntwerpen	Labo Klinische Biologie, UZA	Marie Le Mercier et al
EPI_ISL_1963359	Belgium/UZA-UA-CV2055014112/2021	2021-04-29	Europe	Belgium	Platform BIS UZA/UAntwerpen	Labo Klinische Biologie, UZA	Jasmine Coppens et al
EPI_ISL_1963360	Belgium/UZA-UA-CV2055014819/2021	2021-04-29	Europe	Belgium	Platform BIS UZA/UAntwerpen	Labo Klinische Biologie, UZA	Jasmine Coppens et al
EPI_ISL_2228044	Belgium/UZA-UA-CV2055043818/2021	2021-04-29	Europe	Belgium	Platform BIS UZA/UAntwerpen	Labo Klinische Biologie, UZA	Jasmine Coppens et al
EPI_ISL_1963361	Belgium/UZA-UA-CV2055050484/2021	2021-04-29	Europe	Belgium	Platform BIS UZA/UAntwerpen	Labo Klinische Biologie, UZA	Jasmine Coppens et al
EPI_ISL_2362637	Belgium/UZA-UA-CV2055062006/2021	2021-05-26	Europe	Belgium	Platform BIS UZA/UAntwerpen	Labo Klinische Biologie, UZA	Marie Le Mercier et al
EPI_ISL_2228036	Belgium/UZA-UA-CV2055063521/2021	2021-04-29	Europe	Belgium	Platform BIS UZA/UAntwerpen	Labo Klinische Biologie, UZA	Jasmine Coppens et al
EPI_ISL_1259234	Belgium/UZA-UA-CV2055273281/2021	2021-03-07	Europe	Belgium	Platform BIS UZA/UAntwerpen	UAntwerp, Laboratory of Medical Microbiology	Basil Britto Xavier et al
EPI_ISL_2331826	Belgium/UZA-UA-CV2055290863/2021	2021-05-20	Europe	Belgium	Platform BIS UZA/UAntwerpen	Labo Klinische Biologie, UZA	Marie Le Mercier et al
EPI_ISL_2362618	Belgium/UZA-UA-CV2055315822/2021	2021-05-19	Europe	Belgium	Platform BIS UZA/UAntwerpen	Labo Klinische Biologie, UZA	Marie Le Mercier et al
EPI_ISL_1804850	Belgium/UZA-UA-CV2055318852/2021	2021-04-19	Europe	Belgium	Platform BIS UZA/UAntwerpen	Labo Klinische Biologie, UZA	Marie Le Mercier et al
EPI_ISL_1745065	Belgium/UZA-UA-CV2055378264/2021	2021-04-19	Europe	Belgium	Platform BIS UZA/UAntwerpen	Labo Klinische Biologie, UZA	Marie Le Mercier et al
EPI_ISL_2246078	Belgium/UZA-UA-CV2055378567/2021	2021-05-17	Europe	Belgium	Platform BIS UZA/UAntwerpen	Labo Klinische Biologie, UZA	Marie Le Mercier et al
EPI_ISL_1745142	Belgium/UZA-UA-CV2055397159/2021	2021-04-21	Europe	Belgium	Platform BIS UZA/UAntwerpen	Labo Klinische Biologie, UZA	Marie Le Mercier et al
EPI_ISL_2422154	Belgium/UZA-UA-CV2055416357/2021	2021-05-27	Europe	Belgium	Platform BIS UZA/UAntwerpen	Labo Klinische Biologie, UZA	Marie Le Mercier et al
EPI_ISL_2362638	Belgium/UZA-UA-CV2055428077/2021	2021-05-26	Europe	Belgium	Platform BIS UZA/UAntwerpen	Labo Klinische Biologie, UZA	Marie Le Mercier et al
EPI_ISL_2422155	Belgium/UZA-UA-CV2055438787/2021	2021-05-27	Europe	Belgium	Platform BIS UZA/UAntwerpen	Labo Klinische Biologie, UZA	Marie Le Mercier et al
EPI_ISL_2362612	Belgium/UZA-UA-CV2055505879/2021	2021-05-18	Europe	Belgium	Platform BIS UZA/UAntwerpen	Labo Klinische Biologie, UZA	Marie Le Mercier et al
EPI_ISL_1381260	Belgium/UZA-UA-CV2055544174/2021	2021-03-10	Europe	Belgium	Platform BIS UZA/UAntwerpen	UAntwerp, Laboratory of Medical Microbiology	Basil Britto Xavier et al
EPI_ISL_1669875	Belgium/UZA-UA-CV2055549632/2021	2021-03-19	Europe	Belgium	Platform BIS UZA/UAntwerpen	UAntwerp, Laboratory of Medical Microbiology	Basil Britto Xavier et al
EPI_ISL_1697289	Belgium/UZA-UA-CV2055607327/2021	2021-04-18	Europe	Belgium	Platform BIS UZA/UAntwerpen	Labo Klinische Biologie, UZA	Jasmine Coppens et al
EPI_ISL_1804851	Belgium/UZA-UA-CV2055626323/2021	2021-04-19	Europe	Belgium	Platform BIS UZA/UAntwerpen	Labo Klinische Biologie, UZA	Marie Le Mercier et al
EPI_ISL_1745192	Belgium/UZA-UA-CV2055626727/2021	2021-04-21	Europe	Belgium	Platform BIS UZA/UAntwerpen	Labo Klinische Biologie, UZA	Marie Le Mercier et al
EPI_ISL_1841422	Belgium/UZA-UA-CV2055640871/2021	2021-04-22	Europe	Belgium	Platform BIS UZA/UAntwerpen	Labo Klinische Biologie, UZA	Marie Le Mercier et al
EPI_ISL_1661092	Belgium/UZA-UA-CV2055641073/2021	2021-04-12	Europe	Belgium	Platform BIS UZA/UAntwerpen	Labo Klinische Biologie, UZA	Jasmine Coppens et al
EPI_ISL_1745127	Belgium/UZA-UA-CV2055645218/2021	2021-04-21	Europe	Belgium	Platform BIS UZA/UAntwerpen	Labo Klinische Biologie, UZA	Marie Le Mercier et al
EPI_ISL_1745183	Belgium/UZA-UA-CV2055649056/2021	2021-04-21	Europe	Belgium	Platform BIS UZA/UAntwerpen	Labo Klinische Biologie, UZA	Marie Le Mercier et al
EPI_ISL_1745140	Belgium/UZA-UA-CV2055651985/2021	2021-04-21	Europe	Belgium	Platform BIS UZA/UAntwerpen	Labo Klinische Biologie, UZA	Marie Le Mercier et al
EPI_ISL_1745178	Belgium/UZA-UA-CV2055653302/2021	2021-04-21	Europe	Belgium	Platform BIS UZA/UAntwerpen	Labo Klinische Biologie, UZA	Marie Le Mercier et al
EPI_ISL_1697295	Belgium/UZA-UA-CV2055653807/2021	2021-04-18	Europe	Belgium	Platform BIS UZA/UAntwerpen	Labo Klinische Biologie, UZA	Jasmine Coppens et al
EPI_ISL_1661093	Belgium/UZA-UA-CV2055659564/2021	2021-04-12	Europe	Belgium	Platform BIS UZA/UAntwerpen	Labo Klinische Biologie, UZA	Jasmine Coppens et al
EPI_ISL_1745134	Belgium/UZA-UA-CV2055662695/2021	2021-04-19	Europe	Belgium	Platform BIS UZA/UAntwerpen	Labo Klinische Biologie, UZA	Marie Le Mercier et al
EPI_ISL_1697292	Belgium/UZA-UA-CV2055668860/2021	2021-04-18	Europe	Belgium	Platform BIS UZA/UAntwerpen	Labo Klinische Biologie, UZA	Jasmine Coppens et al
EPI_ISL_1600090	Belgium/UZA-UA-CV2055671486/2021	2021-04-08	Europe	Belgium	Platform BIS UZA/UAntwerpen	Labo Klinische Biologie, UZA	Marie Le Mercier et al
EPI_ISL_1841400	Belgium/UZA-UA-CV2055676338/2021	2021-04-22	Europe	Belgium	Platform BIS UZA/UAntwerpen	Labo Klinische Biologie, UZA	Marie Le Mercier et al
EPI_ISL_1661094	Belgium/UZA-UA-CV2055693011/2021	2021-04-12	Europe	Belgium	Platform BIS UZA/UAntwerpen	Labo Klinische Biologie, UZA	Jasmine Coppens et al
EPI_ISL_1661246	Belgium/UZA-UA-CV2055709882/2021	2021-04-14	Europe	Belgium	Platform BIS UZA/UAntwerpen	Labo Klinische Biologie, UZA	Jasmine Coppens et al
EPI_ISL_1600080	Belgium/UZA-UA-CV2055723727/2021	2021-04-08	Europe	Belgium	Platform BIS UZA/UAntwerpen	Labo Klinische Biologie, UZA	Marie Le Mercier et al
EPI_ISL_2016760	Belgium/UZA-UA-CV2055777277/2021	2021-05-02	Europe	Belgium	Platform BIS UZA/UAntwerpen	Labo Klinische Biologie, UZA	Marie Le Mercier et al
EPI_ISL_1841425	Belgium/UZA-UA-CV2055827902/2021	2021-04-23	Europe	Belgium	Platform BIS UZA/UAntwerpen	Labo Klinische Biologie, UZA	Marie Le Mercier et al
EPI_ISL_2361717	Belgium/UZA-UA-CV2055835376/2021	2021-05-24	Europe	Belgium	Platform BIS UZA/UAntwerpen	Labo Klinische Biologie, UZA	Marie Le Mercier et al
EPI_ISL_1963362	Belgium/UZA-UA-CV2055840834/2021	2021-04-29	Europe	Belgium	Platform BIS UZA/UAntwerpen	Labo Klinische Biologie, UZA	Jasmine Coppens et al
EPI_ISL_1963363	Belgium/UZA-UA-CV2055848211/2021	2021-04-29	Europe	Belgium	Platform BIS UZA/UAntwerpen	Labo Klinische Biologie, UZA	Jasmine Coppens et al
EPI_ISL_2185102	Belgium/UZA-UA-CV2055853261/2021	2021-04-26	Europe	Belgium	Platform BIS UZA/UAntwerpen	Labo Klinische Biologie, UZA	Marie Le Mercier et al
EPI_ISL_1963364	Belgium/UZA-UA-CV2055855786/2021	2021-04-29	Europe	Belgium	Platform BIS UZA/UAntwerpen	Labo Klinische Biologie, UZA	Jasmine Coppens et al
EPI_ISL_1963365	Belgium/UZA-UA-CV2055861345/2021	2021-04-26	Europe	Belgium	Platform BIS UZA/UAntwerpen	Labo Klinische Biologie, UZA	Jasmine Coppens et al
EPI_ISL_1963366	Belgium/UZA-UA-CV2055878018/2021	2021-04-29	Europe	Belgium	Platform BIS UZA/UAntwerpen	Labo Klinische Biologie, UZA	Jasmine Coppens et al
EPI_ISL_2422156	Belgium/UZA-UA-CV2055889940/2021	2021-05-28	Europe	Belgium	Platform BIS UZA/UAntwerpen	Labo Klinische Biologie, UZA	Marie Le Mercier et al
EPI_ISL_2988200	Belgium/UZA-UA-CV2056130420/2021	2021-07-07	Europe	Belgium	Platform BIS UZA/UAntwerpen	Labo Klinische Biologie, UZA	Marie Le Mercier et al
EPI_ISL_2331855	Belgium/UZA-UA-CV2056568738/2021	2021-05-23	Europe	Belgium	Platform BIS UZA/UAntwerpen	Labo Klinische Biologie, UZA	Marie Le Mercier et al
EPI_ISL_2304135	Belgium/UZA-UA-CV2056569344/2021	2021-05-18	Europe	Belgium	Platform BIS UZA/UAntwerpen	Labo Klinische Biologie, UZA	Marie Le Mercier et al
EPI_ISL_2304140	Belgium/UZA-UA-CV2056590360/2021	2021-05-19	Europe	Belgium	Platform BIS UZA/UAntwerpen	Labo Klinische Biologie, UZA	Marie Le Mercier et al
EPI_ISL_2443383	Belgium/UZA-UA-CV2056592481/2021	2021-05-19	Europe	Belgium	Platform BIS UZA/UAntwerpen	Labo Klinische Biologie, UZA	Marie Le Mercier et al
EPI_ISL_2331833	Belgium/UZA-UA-CV2056592885/2021	2021-05-21	Europe	Belgium	Platform BIS UZA/UAntwerpen	Labo Klinische Biologie, UZA	Marie Le Mercier et al
EPI_ISL_2304137	Belgium/UZA-UA-CV2056605013/2021	2021-05-18	Europe	Belgium	Platform BIS UZA/UAntwerpen	Labo Klinische Biologie, UZA	Marie Le Mercier et al
EPI_ISL_2304043	Belgium/UZA-UA-CV2056605720/2021	2021-05-18	Europe	Belgium	Platform BIS UZA/UAntwerpen	Labo Klinische Biologie, UZA	Marie Le Mercier et al
EPI_ISL_2246099	Belgium/UZA-UA-CV2056662910/2021	2021-05-18	Europe	Belgium	Platform BIS UZA/UAntwerpen	Labo Klinische Biologie, UZA	Marie Le Mercier et al
EPI_ISL_2331836	Belgium/UZA-UA-CV2056684229/2021	2021-05-21	Europe	Belgium	Platform BIS UZA/UAntwerpen	Labo Klinische Biologie, UZA	Marie Le Mercier et al
EPI_ISL_2246108	Belgium/UZA-UA-CV2056702316/2021	2021-05-18	Europe	Belgium	Platform BIS UZA/UAntwerpen	Labo Klinische Biologie, UZA	Marie Le Mercier et al
EPI_ISL_2246112	Belgium/UZA-UA-CV2056720201/2021	2021-05-18	Europe	Belgium	Platform BIS UZA/UAntwerpen	Labo Klinische Biologie, UZA	Marie Le Mercier et al
EPI_ISL_2246091	Belgium/UZA-UA-CV2056741015/2021	2021-05-17	Europe	Belgium	Platform BIS UZA/UAntwerpen	Labo Klinische Biologie, UZA	Marie Le Mercier et al
EPI_ISL_2246079	Belgium/UZA-UA-CV2056747075/2021	2021-05-17	Europe	Belgium	Platform BIS UZA/UAntwerpen	Labo Klinische Biologie, UZA	Marie Le Mercier et al
EPI_ISL_2246104	Belgium/UZA-UA-CV2056749604/2021	2021-05-18	Europe	Belgium	Platform BIS UZA/UAntwerpen	Labo Klinische Biologie, UZA	Marie Le Mercier et al
EPI_ISL_2362624	Belgium/UZA-UA-CV2056752230/2021	2021-05-24	Europe	Belgium	Platform BIS UZA/UAntwerpen	Labo Klinische Biologie, UZA	Marie Le Mercier et al
EPI_ISL_2246090	Belgium/UZA-UA-CV2056768903/2021	2021-05-17	Europe	Belgium	Platform BIS UZA/UAntwerpen	Labo Klinische Biologie, UZA	Marie Le Mercier et al
EPI_ISL_2246111	Belgium/UZA-UA-CV2056770519/2021	2021-05-18	Europe	Belgium	Platform BIS UZA/UAntwerpen	Labo Klinische Biologie, UZA	Marie Le Mercier et al
EPI_ISL_2304030	Belgium/UZA-UA-CV2056796181/2021	2021-05-15	Europe	Belgium	Platform BIS UZA/UAntwerpen	Labo Klinische Biologie, UZA	Marie Le Mercier et al
EPI_ISL_2375904	Belgium/UZA-UA-CV2056817504/2021	2021-05-18	Europe	Belgium	Platform BIS UZA/UAntwerpen	Labo Klinische Biologie, UZA	Marie Le Mercier et al
EPI_ISL_1841405	Belgium/UZA-UA-CV2056855391/2021	2021-04-22	Europe	Belgium	Platform BIS UZA/UAntwerpen	Labo Klinische Biologie, UZA	Marie Le Mercier et al
EPI_ISL_2246101	Belgium/UZA-UA-CV2056856304/2021	2021-05-18	Europe	Belgium	Platform BIS UZA/UAntwerpen	Labo Klinische Biologie, UZA	Marie Le Mercier et al
EPI_ISL_2246080	Belgium/UZA-UA-CV2056861253/2021	2021-05-17	Europe	Belgium	Platform BIS UZA/UAntwerpen	Labo Klinische Biologie, UZA	Marie Le Mercier et al
EPI_ISL_2362611	Belgium/UZA-UA-CV2056861758/2021	2021-05-18	Europe	Belgium	Platform BIS UZA/UAntwerpen	Labo Klinische Biologie, UZA	Marie Le Mercier et al
EPI_ISL_1745085	Belgium/UZA-UA-CV2056866711/2021	2021-04-20	Europe	Belgium	Platform BIS UZA/UAntwerpen	Labo Klinische Biologie, UZA	Marie Le Mercier et al
EPI_ISL_2246133	Belgium/UZA-UA-CV2056877320/2021	2021-05-19	Europe	Belgium	Platform BIS UZA/UAntwerpen	Labo Klinische Biologie, UZA	Marie Le Mercier et al
EPI_ISL_2246106	Belgium/UZA-UA-CV2056885404/2021	2021-05-18	Europe	Belgium	Platform BIS UZA/UAntwerpen	Labo Klinische Biologie, UZA	Marie Le Mercier et al
EPI_ISL_2246103	Belgium/UZA-UA-CV2056886919/2021	2021-05-18	Europe	Belgium	Platform BIS UZA/UAntwerpen	Labo Klinische Biologie, UZA	Marie Le Mercier et al
EPI_ISL_2246059	Belgium/UZA-UA-CV2056889242/2021	2021-05-12	Europe	Belgium	Platform BIS UZA/UAntwerpen	Labo Klinische Biologie, UZA	Marie Le Mercier et al
EPI_ISL_1697326	Belgium/UZA-UA-CV2056895205/2021	2021-04-15	Europe	Belgium	Platform BIS UZA/UAntwerpen	Labo Klinische Biologie, UZA	Jasmine Coppens et al
EPI_ISL_2246081	Belgium/UZA-UA-CV2056912076/2021	2021-05-17	Europe	Belgium	Platform BIS UZA/UAntwerpen	Labo Klinische Biologie, UZA	Marie Le Mercier et al
EPI_ISL_1697333	Belgium/UZA-UA-CV2056930769/2021	2021-04-17	Europe	Belgium	Platform BIS UZA/UAntwerpen	Labo Klinische Biologie, UZA	Jasmine Coppens et al
EPI_ISL_2246085	Belgium/UZA-UA-CV2056935621/2021	2021-05-17	Europe	Belgium	Platform BIS UZA/UAntwerpen	Labo Klinische Biologie, UZA	Marie Le Mercier et al
EPI_ISL_1745077	Belgium/UZA-UA-CV2056936934/2021	2021-04-19	Europe	Belgium	Platform BIS UZA/UAntwerpen	Labo Klinische Biologie, UZA	Marie Le Mercier et al
EPI_ISL_2131340	Belgium/UZA-UA-CV2056944715/2021	2021-05-11	Europe	Belgium	Platform BIS UZA/UAntwerpen	Labo Klinische Biologie, UZA	Jasmine Coppens et al
EPI_ISL_1697319	Belgium/UZA-UA-CV2056947240/2021	2021-04-16	Europe	Belgium	Platform BIS UZA/UAntwerpen	Labo Klinische Biologie, UZA	Jasmine Coppens et al
EPI_ISL_2246110	Belgium/UZA-UA-CV2056952896/2021	2021-05-18	Europe	Belgium	Platform BIS UZA/UAntwerpen	Labo Klinische Biologie, UZA	Marie Le Mercier et al
EPI_ISL_1745135	Belgium/UZA-UA-CV2056957142/2021	2021-04-20	Europe	Belgium	Platform BIS UZA/UAntwerpen	Labo Klinische Biologie, UZA	Marie Le Mercier et al
EPI_ISL_2246084	Belgium/UZA-UA-CV2056957546/2021	2021-05-17	Europe	Belgium	Platform BIS UZA/UAntwerpen	Labo Klinische Biologie, UZA	Marie Le Mercier et al
EPI_ISL_2246082	Belgium/UZA-UA-CV2056969670/2021	2021-05-17	Europe	Belgium	Platform BIS UZA/UAntwerpen	Labo Klinische Biologie, UZA	Marie Le Mercier et al
EPI_ISL_2246107	Belgium/UZA-UA-CV2056972603/2021	2021-05-18	Europe	Belgium	Platform BIS UZA/UAntwerpen	Labo Klinische Biologie, UZA	Marie Le Mercier et al
EPI_ISL_1697304	Belgium/UZA-UA-CV2056974825/2021	2021-04-17	Europe	Belgium	Platform BIS UZA/UAntwerpen	Labo Klinische Biologie, UZA	Jasmine Coppens et al
EPI_ISL_1697297	Belgium/UZA-UA-CV2056990484/2021	2021-04-18	Europe	Belgium	Platform BIS UZA/UAntwerpen	Labo Klinische Biologie, UZA	Jasmine Coppens et al
EPI_ISL_1697294	Belgium/UZA-UA-CV2056993013/2021	2021-04-17	Europe	Belgium	Platform BIS UZA/UAntwerpen	Labo Klinische Biologie, UZA	Jasmine Coppens et al
EPI_ISL_1697315	Belgium/UZA-UA-CV2057000083/2021	2021-04-17	Europe	Belgium	Platform BIS UZA/UAntwerpen	Labo Klinische Biologie, UZA	Jasmine Coppens et al
EPI_ISL_1922887	Belgium/UZA-UA-CV2057002511/2021	2021-04-17	Europe	Belgium	Platform BIS UZA/UAntwerpen	Labo Klinische Biologie, UZA	Jasmine Coppens et al
EPI_ISL_1745136	Belgium/UZA-UA-CV2057005642/2021	2021-04-20	Europe	Belgium	Platform BIS UZA/UAntwerpen	Labo Klinische Biologie, UZA	Marie Le Mercier et al
EPI_ISL_2246109	Belgium/UZA-UA-CV2057006248/2021	2021-05-18	Europe	Belgium	Platform BIS UZA/UAntwerpen	Labo Klinische Biologie, UZA	Marie Le Mercier et al
EPI_ISL_1841416	Belgium/UZA-UA-CV2057017564/2021	2021-04-23	Europe	Belgium	Platform BIS UZA/UAntwerpen	Labo Klinische Biologie, UZA	Marie Le Mercier et al
EPI_ISL_2362609	Belgium/UZA-UA-CV2057034843/2021	2021-05-18	Europe	Belgium	Platform BIS UZA/UAntwerpen	Labo Klinische Biologie, UZA	Marie Le Mercier et al
EPI_ISL_1697308	Belgium/UZA-UA-CV2057044543/2021	2021-04-17	Europe	Belgium	Platform BIS UZA/UAntwerpen	Labo Klinische Biologie, UZA	Jasmine Coppens et al
EPI_ISL_1697306	Belgium/UZA-UA-CV2057064145/2021	2021-04-16	Europe	Belgium	Platform BIS UZA/UAntwerpen	Labo Klinische Biologie, UZA	Jasmine Coppens et al
EPI_ISL_1697335	Belgium/UZA-UA-CV2057073138/2021	2021-04-16	Europe	Belgium	Platform BIS UZA/UAntwerpen	Labo Klinische Biologie, UZA	Jasmine Coppens et al
EPI_ISL_1697314	Belgium/UZA-UA-CV2057076471/2021	2021-04-17	Europe	Belgium	Platform BIS UZA/UAntwerpen	Labo Klinische Biologie, UZA	Jasmine Coppens et al
EPI_ISL_2016729	Belgium/UZA-UA-CV2057079606/2021	2021-05-03	Europe	Belgium	Platform BIS UZA/UAntwerpen	Labo Klinische Biologie, UZA	Marie Le Mercier et al
EPI_ISL_2047671	Belgium/UZA-UA-CV2057145179/2021	2021-05-02	Europe	Belgium	Platform BIS UZA/UAntwerpen	Labo Klinische Biologie, UZA	Jasmine Coppens et al
EPI_ISL_1804853	Belgium/UZA-UA-CV2057146694/2021	2021-04-20	Europe	Belgium	Platform BIS UZA/UAntwerpen	Labo Klinische Biologie, UZA	Marie Le Mercier et al
EPI_ISL_2134665	Belgium/UZA-UA-CV2057150233/2021	2021-04-17	Europe	Belgium	Platform BIS UZA/UAntwerpen	Labo Klinische Biologie, UZA	Marie Le Mercier et al
EPI_ISL_2304045	Belgium/UZA-UA-CV2057191760/2021	2021-05-14	Europe	Belgium	Platform BIS UZA/UAntwerpen	Labo Klinische Biologie, UZA	Marie Le Mercier et al
EPI_ISL_2228037	Belgium/UZA-UA-CV2057495086/2021	2021-04-27	Europe	Belgium	Platform BIS UZA/UAntwerpen	Labo Klinische Biologie, UZA	Jasmine Coppens et al
EPI_ISL_1963367	Belgium/UZA-UA-CV2057497817/2021	2021-04-21	Europe	Belgium	Platform BIS UZA/UAntwerpen	Labo Klinische Biologie, UZA	Jasmine Coppens et al
EPI_ISL_1963368	Belgium/UZA-UA-CV2057536011/2021	2021-04-29	Europe	Belgium	Platform BIS UZA/UAntwerpen	Labo Klinische Biologie, UZA	Jasmine Coppens et al
EPI_ISL_1841417	Belgium/UZA-UA-CV2057539243/2021	2021-04-23	Europe	Belgium	Platform BIS UZA/UAntwerpen	Labo Klinische Biologie, UZA	Marie Le Mercier et al
EPI_ISL_2246129	Belgium/UZA-UA-CV2057655138/2021	2021-05-19	Europe	Belgium	Platform BIS UZA/UAntwerpen	Labo Klinische Biologie, UZA	Marie Le Mercier et al
EPI_ISL_1337456	Belgium/UZA-UA-CV2057657764/2021	2021-03-15	Europe	Belgium	Platform BIS UZA/UAntwerpen	UAntwerp, Laboratory of Medical Microbiology	Basil Britto Xavier et al
EPI_ISL_3008717	Belgium/UZA-UA-CV2057715156/2021	2021-07-12	Europe	Belgium	Platform BIS UZA/UAntwerpen	Labo Klinische Biologie, UZA	Marie Le Mercier et al
EPI_ISL_2246102	Belgium/UZA-UA-CV2057740317/2021	2021-05-18	Europe	Belgium	Platform BIS UZA/UAntwerpen	Labo Klinische Biologie, UZA	Marie Le Mercier et al
EPI_ISL_2304136	Belgium/UZA-UA-CV2057758909/2021	2021-05-18	Europe	Belgium	Platform BIS UZA/UAntwerpen	Labo Klinische Biologie, UZA	Marie Le Mercier et al
EPI_ISL_2246113	Belgium/UZA-UA-CV2057769619/2021	2021-05-18	Europe	Belgium	Platform BIS UZA/UAntwerpen	Labo Klinische Biologie, UZA	Marie Le Mercier et al
EPI_ISL_2185104	Belgium/UZA-UA-CV2058348686/2021	2021-04-10	Europe	Belgium	Platform BIS UZA/UAntwerpen	Labo Klinische Biologie, UZA	Marie Le Mercier et al
EPI_ISL_3923589	Belgium/UZA-UA-CV2059177230/2021	2021-08-24	Europe	Belgium	Platform BIS UZA/UAntwerpen	Labo Klinische Biologie, UZA	Marie Le Mercier et al
EPI_ISL_4059459	Belgium/UZA-UA-CV2059179048/2021	2021-08-29	Europe	Belgium	Platform BIS UZA/UAntwerpen	Labo Klinische Biologie, UZA	Marie Le Mercier et al
EPI_ISL_3923590	Belgium/UZA-UA-CV2059186425/2021	2021-08-24	Europe	Belgium	Platform BIS UZA/UAntwerpen	Labo Klinische Biologie, UZA	Marie Le Mercier et al
EPI_ISL_4211079	Belgium/UZA-UA-CV2059208350/2021	2021-09-03	Europe	Belgium	Platform BIS UZA/UAntwerpen	Labo Klinische Biologie, UZA	Marie Le Mercier et al
EPI_ISL_4000847	Belgium/UZA-UA-CV2059213707/2021	2021-08-26	Europe	Belgium	Platform BIS UZA/UAntwerpen	Labo Klinische Biologie, UZA	Marie Le Mercier et al
EPI_ISL_4059396	Belgium/UZA-UA-CV2059218858/2021	2021-08-31	Europe	Belgium	Platform BIS UZA/UAntwerpen	Labo Klinische Biologie, UZA	Marie Le Mercier et al
EPI_ISL_3923547	Belgium/UZA-UA-CV2059223104/2021	2021-08-25	Europe	Belgium	Platform BIS UZA/UAntwerpen	Labo Klinische Biologie, UZA	Marie Le Mercier et al
EPI_ISL_4059389	Belgium/UZA-UA-CV2059231891/2021	2021-09-01	Europe	Belgium	Platform BIS UZA/UAntwerpen	Labo Klinische Biologie, UZA	Marie Le Mercier et al
EPI_ISL_4211083	Belgium/UZA-UA-CV2059244524/2021	2021-09-04	Europe	Belgium	Platform BIS UZA/UAntwerpen	Labo Klinische Biologie, UZA	Marie Le Mercier et al
EPI_ISL_3923650	Belgium/UZA-UA-CV2059331420/2021	2021-08-23	Europe	Belgium	Platform BIS UZA/UAntwerpen	Labo Klinische Biologie, UZA	Marie Le Mercier et al
EPI_ISL_4059373	Belgium/UZA-UA-CV2059399724/2021	2021-09-01	Europe	Belgium	Platform BIS UZA/UAntwerpen	Labo Klinische Biologie, UZA	Marie Le Mercier et al
EPI_ISL_3923591	Belgium/UZA-UA-CV2059420740/2021	2021-08-24	Europe	Belgium	Platform BIS UZA/UAntwerpen	Labo Klinische Biologie, UZA	Marie Le Mercier et al
EPI_ISL_3923592	Belgium/UZA-UA-CV2059421851/2021	2021-08-23	Europe	Belgium	Platform BIS UZA/UAntwerpen	Labo Klinische Biologie, UZA	Marie Le Mercier et al
EPI_ISL_3923651	Belgium/UZA-UA-CV2059431147/2021	2021-08-24	Europe	Belgium	Platform BIS UZA/UAntwerpen	Labo Klinische Biologie, UZA	Marie Le Mercier et al
EPI_ISL_4211021	Belgium/UZA-UA-CV2059452264/2021	2021-08-26	Europe	Belgium	Platform BIS UZA/UAntwerpen	Labo Klinische Biologie, UZA	Marie Le Mercier et al
EPI_ISL_3923652	Belgium/UZA-UA-CV2059467624/2021	2021-08-23	Europe	Belgium	Platform BIS UZA/UAntwerpen	Labo Klinische Biologie, UZA	Marie Le Mercier et al
EPI_ISL_3923593	Belgium/UZA-UA-CV2059470149/2021	2021-08-23	Europe	Belgium	Platform BIS UZA/UAntwerpen	Labo Klinische Biologie, UZA	Marie Le Mercier et al
EPI_ISL_3923594	Belgium/UZA-UA-CV2059470755/2021	2021-08-23	Europe	Belgium	Platform BIS UZA/UAntwerpen	Labo Klinische Biologie, UZA	Marie Le Mercier et al
EPI_ISL_4059423	Belgium/UZA-UA-CV2059579172/2021	2021-08-30	Europe	Belgium	Platform BIS UZA/UAntwerpen	Labo Klinische Biologie, UZA	Marie Le Mercier et al
EPI_ISL_4212604	Belgium/UZA-UA-CV2059652732/2021	2021-09-07	Europe	Belgium	Platform BIS UZA/UAntwerpen	Labo Klinische Biologie, UZA	Marie Le Mercier et al
EPI_ISL_4211031	Belgium/UZA-UA-CV2060127931/2021	2021-09-01	Europe	Belgium	Platform BIS UZA/UAntwerpen	Labo Klinische Biologie, UZA	Marie Le Mercier et al
EPI_ISL_3915850	Belgium/UZA-UA-CV2060128941/2021	2021-08-21	Europe	Belgium	Platform BIS UZA/UAntwerpen	Labo Klinische Biologie, UZA	Marie Le Mercier et al
EPI_ISL_3915746	Belgium/UZA-UA-CV2060143691/2021	2021-08-18	Europe	Belgium	Platform BIS UZA/UAntwerpen	Labo Klinische Biologie, UZA	Marie Le Mercier et al
EPI_ISL_3923595	Belgium/UZA-UA-CV2060166832/2021	2021-08-22	Europe	Belgium	Platform BIS UZA/UAntwerpen	Labo Klinische Biologie, UZA	Marie Le Mercier et al
EPI_ISL_3696463	Belgium/UZA-UA-CV2060194114/2021	2021-08-16	Europe	Belgium	Platform BIS UZA/UAntwerpen	Labo Klinische Biologie, UZA	Marie Le Mercier et al
EPI_ISL_3696481	Belgium/UZA-UA-CV2060221392/2021	2021-08-17	Europe	Belgium	Platform BIS UZA/UAntwerpen	Labo Klinische Biologie, UZA	Marie Le Mercier et al
EPI_ISL_3915744	Belgium/UZA-UA-CV2060243422/2021	2021-08-18	Europe	Belgium	Platform BIS UZA/UAntwerpen	Labo Klinische Biologie, UZA	Marie Le Mercier et al
EPI_ISL_3696464	Belgium/UZA-UA-CV2060549576/2021	2021-08-16	Europe	Belgium	Platform BIS UZA/UAntwerpen	Labo Klinische Biologie, UZA	Marie Le Mercier et al
EPI_ISL_3320597	Belgium/UZA-UA-CV2060582215/2021	2021-08-03	Europe	Belgium	Platform BIS UZA/UAntwerpen	Labo Klinische Biologie, UZA	Marie Le Mercier et al
EPI_ISL_3320592	Belgium/UZA-UA-CV2060595450/2021	2021-08-02	Europe	Belgium	Platform BIS UZA/UAntwerpen	Labo Klinische Biologie, UZA	Marie Le Mercier et al
EPI_ISL_3534895	Belgium/UZA-UA-CV2060598783/2021	2021-08-07	Europe	Belgium	Platform BIS UZA/UAntwerpen	Labo Klinische Biologie, UZA	Jasmine Coppens et al
EPI_ISL_3320555	Belgium/UZA-UA-CV2060611113/2021	2021-08-02	Europe	Belgium	Platform BIS UZA/UAntwerpen	Labo Klinische Biologie, UZA	Marie Le Mercier et al
EPI_ISL_3915830	Belgium/UZA-UA-CV2060825826/2021	2021-08-20	Europe	Belgium	Platform BIS UZA/UAntwerpen	Labo Klinische Biologie, UZA	Marie Le Mercier et al
EPI_ISL_3691805	Belgium/UZA-UA-CV2060826533/2021	2021-08-12	Europe	Belgium	Platform BIS UZA/UAntwerpen	Labo Klinische Biologie, UZA	Marie Le Mercier et al
EPI_ISL_3915852	Belgium/UZA-UA-CV2060837849/2021	2021-08-21	Europe	Belgium	Platform BIS UZA/UAntwerpen	Labo Klinische Biologie, UZA	Marie Le Mercier et al
EPI_ISL_3320553	Belgium/UZA-UA-CV2060843004/2021	2021-08-01	Europe	Belgium	Platform BIS UZA/UAntwerpen	Labo Klinische Biologie, UZA	Marie Le Mercier et al
EPI_ISL_3691843	Belgium/UZA-UA-CV2060848155/2021	2021-08-14	Europe	Belgium	Platform BIS UZA/UAntwerpen	Labo Klinische Biologie, UZA	Marie Le Mercier et al
EPI_ISL_3320560	Belgium/UZA-UA-CV2060894433/2021	2021-08-03	Europe	Belgium	Platform BIS UZA/UAntwerpen	Labo Klinische Biologie, UZA	Marie Le Mercier et al
EPI_ISL_4212599	Belgium/UZA-UA-CV2061229384/2021	2021-09-06	Europe	Belgium	Platform BIS UZA/UAntwerpen	Labo Klinische Biologie, UZA	Marie Le Mercier et al
EPI_ISL_3266624	Belgium/UZA-UA-CV2061444909/2021	2021-07-31	Europe	Belgium	Platform BIS UZA/UAntwerpen	Labo Klinische Biologie, UZA	Marie Le Mercier et al
EPI_ISL_3266575	Belgium/UZA-UA-CV2061474716/2021	2021-07-28	Europe	Belgium	Platform BIS UZA/UAntwerpen	Labo Klinische Biologie, UZA	Marie Le Mercier et al
EPI_ISL_3546636	Belgium/UZA-UA-CV2061531296/2021	2021-08-09	Europe	Belgium	Platform BIS UZA/UAntwerpen	Labo Klinische Biologie, UZA	Marie Le Mercier et al
EPI_ISL_3546637	Belgium/UZA-UA-CV2061538976/2021	2021-08-09	Europe	Belgium	Platform BIS UZA/UAntwerpen	Labo Klinische Biologie, UZA	Marie Le Mercier et al
EPI_ISL_4059395	Belgium/UZA-UA-CV2061547161/2021	2021-08-31	Europe	Belgium	Platform BIS UZA/UAntwerpen	Labo Klinische Biologie, UZA	Marie Le Mercier et al
EPI_ISL_3320556	Belgium/UZA-UA-CV2061559992/2021	2021-08-03	Europe	Belgium	Platform BIS UZA/UAntwerpen	Labo Klinische Biologie, UZA	Marie Le Mercier et al
EPI_ISL_3534863	Belgium/UZA-UA-CV2061758036/2021	2021-08-04	Europe	Belgium	Platform BIS UZA/UAntwerpen	Labo Klinische Biologie, UZA	Jasmine Coppens et al
EPI_ISL_3320586	Belgium/UZA-UA-CV2061760662/2021	2021-08-04	Europe	Belgium	Platform BIS UZA/UAntwerpen	Labo Klinische Biologie, UZA	Marie Le Mercier et al
EPI_ISL_3546638	Belgium/UZA-UA-CV2061761571/2021	2021-08-10	Europe	Belgium	Platform BIS UZA/UAntwerpen	Labo Klinische Biologie, UZA	Marie Le Mercier et al
EPI_ISL_3320594	Belgium/UZA-UA-CV2061762682/2021	2021-07-31	Europe	Belgium	Platform BIS UZA/UAntwerpen	Labo Klinische Biologie, UZA	Marie Le Mercier et al
EPI_ISL_3915747	Belgium/UZA-UA-CV2061855137/2021	2021-08-18	Europe	Belgium	Platform BIS UZA/UAntwerpen	Labo Klinische Biologie, UZA	Marie Le Mercier et al
EPI_ISL_4212603	Belgium/UZA-UA-CV2061908586/2021	2021-09-07	Europe	Belgium	Platform BIS UZA/UAntwerpen	Labo Klinische Biologie, UZA	Marie Le Mercier et al
EPI_ISL_3915828	Belgium/UZA-UA-CV2061912731/2021	2021-08-20	Europe	Belgium	Platform BIS UZA/UAntwerpen	Labo Klinische Biologie, UZA	Marie Le Mercier et al
EPI_ISL_4275307	Belgium/UZA-UA-CV2061930414/2021	2021-09-07	Europe	Belgium	Platform BIS UZA/UAntwerpen	Labo Klinische Biologie, UZA	Marie Le Mercier et al
EPI_ISL_3915829	Belgium/UZA-UA-CV2061959514/2021	2021-08-20	Europe	Belgium	Platform BIS UZA/UAntwerpen	Labo Klinische Biologie, UZA	Marie Le Mercier et al
EPI_ISL_3534903	Belgium/UZA-UA-CV2063516463/2021	2021-08-08	Europe	Belgium	Platform BIS UZA/UAntwerpen	Labo Klinische Biologie, UZA	Jasmine Coppens et al
EPI_ISL_3266637	Belgium/UZA-UA-CV2063656206/2021	2021-08-01	Europe	Belgium	Platform BIS UZA/UAntwerpen	Labo Klinische Biologie, UZA	Marie Le Mercier et al
EPI_ISL_3266610	Belgium/UZA-UA-CV2063673077/2021	2021-07-30	Europe	Belgium	Platform BIS UZA/UAntwerpen	Labo Klinische Biologie, UZA	Marie Le Mercier et al
EPI_ISL_3320565	Belgium/UZA-UA-CV2063696016/2021	2021-08-01	Europe	Belgium	Platform BIS UZA/UAntwerpen	Labo Klinische Biologie, UZA	Marie Le Mercier et al
EPI_ISL_4000957	Belgium/UZA-UA-CV2063725823/2021	2021-08-25	Europe	Belgium	Platform BIS UZA/UAntwerpen	Labo Klinische Biologie, UZA	Marie Le Mercier et al
EPI_ISL_3266574	Belgium/UZA-UA-CV2063731277/2021	2021-07-28	Europe	Belgium	Platform BIS UZA/UAntwerpen	Labo Klinische Biologie, UZA	Marie Le Mercier et al
EPI_ISL_3320573	Belgium/UZA-UA-CV2063738654/2021	2021-08-02	Europe	Belgium	Platform BIS UZA/UAntwerpen	Labo Klinische Biologie, UZA	Marie Le Mercier et al
EPI_ISL_3266582	Belgium/UZA-UA-CV2063769269/2021	2021-07-28	Europe	Belgium	Platform BIS UZA/UAntwerpen	Labo Klinische Biologie, UZA	Marie Le Mercier et al
EPI_ISL_3320564	Belgium/UZA-UA-CV2063774222/2021	2021-07-31	Europe	Belgium	Platform BIS UZA/UAntwerpen	Labo Klinische Biologie, UZA	Marie Le Mercier et al
EPI_ISL_3320585	Belgium/UZA-UA-CV2063779676/2021	2021-08-01	Europe	Belgium	Platform BIS UZA/UAntwerpen	Labo Klinische Biologie, UZA	Marie Le Mercier et al
EPI_ISL_3691804	Belgium/UZA-UA-CV2063779979/2021	2021-08-13	Europe	Belgium	Platform BIS UZA/UAntwerpen	Labo Klinische Biologie, UZA	Marie Le Mercier et al
EPI_ISL_3320559	Belgium/UZA-UA-CV2063780989/2021	2021-08-02	Europe	Belgium	Platform BIS UZA/UAntwerpen	Labo Klinische Biologie, UZA	Marie Le Mercier et al
EPI_ISL_3320554	Belgium/UZA-UA-CV2063782205/2021	2021-08-02	Europe	Belgium	Platform BIS UZA/UAntwerpen	Labo Klinische Biologie, UZA	Marie Le Mercier et al
EPI_ISL_3546639	Belgium/UZA-UA-CV2063802716/2021	2021-08-11	Europe	Belgium	Platform BIS UZA/UAntwerpen	Labo Klinische Biologie, UZA	Marie Le Mercier et al
EPI_ISL_3535013	Belgium/UZA-UA-CV2064197887/2021	2021-08-07	Europe	Belgium	Platform BIS UZA/UAntwerpen	Labo Klinische Biologie, UZA	Jasmine Coppens et al
EPI_ISL_3266623	Belgium/UZA-UA-CV2064200214/2021	2021-07-31	Europe	Belgium	Platform BIS UZA/UAntwerpen	Labo Klinische Biologie, UZA	Marie Le Mercier et al
EPI_ISL_4000940	Belgium/UZA-UA-CV2064231637/2021	2021-08-28	Europe	Belgium	Platform BIS UZA/UAntwerpen	Labo Klinische Biologie, UZA	Marie Le Mercier et al
EPI_ISL_3691807	Belgium/UZA-UA-CV2064243559/2021	2021-08-12	Europe	Belgium	Platform BIS UZA/UAntwerpen	Labo Klinische Biologie, UZA	Marie Le Mercier et al
EPI_ISL_4059411	Belgium/UZA-UA-CV2064255885/2021	2021-08-31	Europe	Belgium	Platform BIS UZA/UAntwerpen	Labo Klinische Biologie, UZA	Marie Le Mercier et al
EPI_ISL_3534896	Belgium/UZA-UA-CV2064297618/2021	2021-08-07	Europe	Belgium	Platform BIS UZA/UAntwerpen	Labo Klinische Biologie, UZA	Jasmine Coppens et al
EPI_ISL_3320557	Belgium/UZA-UA-CV2064320250/2021	2021-08-03	Europe	Belgium	Platform BIS UZA/UAntwerpen	Labo Klinische Biologie, UZA	Marie Le Mercier et al
EPI_ISL_4059410	Belgium/UZA-UA-CV2064331364/2021	2021-08-31	Europe	Belgium	Platform BIS UZA/UAntwerpen	Labo Klinische Biologie, UZA	Marie Le Mercier et al
EPI_ISL_3691806	Belgium/UZA-UA-CV2064911647/2021	2021-08-12	Europe	Belgium	Platform BIS UZA/UAntwerpen	Labo Klinische Biologie, UZA	Marie Le Mercier et al
EPI_ISL_1661229	Belgium/UZA-UA-CV2065013394/2021	2021-04-13	Europe	Belgium	Platform BIS UZA/UAntwerpen	Labo Klinische Biologie, UZA	Jasmine Coppens et al
EPI_ISL_1661216	Belgium/UZA-UA-CV2065015519/2021	2021-04-13	Europe	Belgium	Platform BIS UZA/UAntwerpen	Labo Klinische Biologie, UZA	Jasmine Coppens et al
EPI_ISL_1591162	Belgium/UZA-UA-CV2065027441/2021	2021-04-06	Europe	Belgium	Platform BIS UZA/UAntwerpen	Labo Klinische Biologie, UZA	Marie Le Mercier et al
EPI_ISL_1600072	Belgium/UZA-UA-CV2065063615/2021	2021-04-07	Europe	Belgium	Platform BIS UZA/UAntwerpen	Labo Klinische Biologie, UZA	Marie Le Mercier et al
EPI_ISL_1379913	Belgium/UZA-UA-CV2065063817/2021	2021-03-09	Europe	Belgium	Platform BIS UZA/UAntwerpen	UZA, Clinical Biology	Marie Le Mercier et al
EPI_ISL_1669865	Belgium/UZA-UA-CV2065081803/2021	2021-03-19	Europe	Belgium	Platform BIS UZA/UAntwerpen	UAntwerp, Laboratory of Medical Microbiology	Basil Britto Xavier et al
EPI_ISL_1259222	Belgium/UZA-UA-CV2065086651/2021	2021-03-09	Europe	Belgium	Platform BIS UZA/UAntwerpen	UAntwerp, Laboratory of Medical Microbiology	Basil Britto Xavier et al
EPI_ISL_1669879	Belgium/UZA-UA-CV2065097765/2021	2021-03-18	Europe	Belgium	Platform BIS UZA/UAntwerpen	UAntwerp, Laboratory of Medical Microbiology	Basil Britto Xavier et al
EPI_ISL_1259230	Belgium/UZA-UA-CV2065140609/2021	2021-03-10	Europe	Belgium	Platform BIS UZA/UAntwerpen	UAntwerp, Laboratory of Medical Microbiology	Basil Britto Xavier et al
EPI_ISL_1337447	Belgium/UZA-UA-CV2065157682/2021	2021-03-14	Europe	Belgium	Platform BIS UZA/UAntwerpen	UAntwerp, Laboratory of Medical Microbiology	Basil Britto Xavier et al
EPI_ISL_1416772	Belgium/UZA-UA-CV2065159908/2021	2021-03-15	Europe	Belgium	Platform BIS UZA/UAntwerpen	UAntwerp, Laboratory of Medical Microbiology	Basil Britto Xavier et al
EPI_ISL_1443701	Belgium/UZA-UA-CV2065179611/2021	2021-03-23	Europe	Belgium	Platform BIS UZA/UAntwerpen	Labo Klinische Biologie, UZA	Marie Le Mercier et al
EPI_ISL_1669323	Belgium/UZA-UA-CV2065186479/2021	2021-03-14	Europe	Belgium	Platform BIS UZA/UAntwerpen	UAntwerp, Laboratory of Medical Microbiology	Basil Britto Xavier et al
EPI_ISL_1381262	Belgium/UZA-UA-CV2065227808/2021	2021-03-13	Europe	Belgium	Platform BIS UZA/UAntwerpen	UAntwerp, Laboratory of Medical Microbiology	Basil Britto Xavier et al
EPI_ISL_1259214	Belgium/UZA-UA-CV2065234676/2021	2021-03-09	Europe	Belgium	Platform BIS UZA/UAntwerpen	UAntwerp, Laboratory of Medical Microbiology	Basil Britto Xavier et al
EPI_ISL_1841403	Belgium/UZA-UA-CV2065247006/2021	2021-03-11	Europe	Belgium	Platform BIS UZA/UAntwerpen	Labo Klinische Biologie, UZA	Marie Le Mercier et al
EPI_ISL_1379938	Belgium/UZA-UA-CV2065247915/2021	2021-03-10	Europe	Belgium	Platform BIS UZA/UAntwerpen	UZA, Clinical Biology	Marie Le Mercier et al
EPI_ISL_1498298	Belgium/UZA-UA-CV2065248622/2021	2021-03-20	Europe	Belgium	Platform BIS UZA/UAntwerpen	UAntwerp, Laboratory of Medical Microbiology	Basil Britto Xavier et al
EPI_ISL_1498272	Belgium/UZA-UA-CV2065296011/2021	2021-03-20	Europe	Belgium	Platform BIS UZA/UAntwerpen	UAntwerp, Laboratory of Medical Microbiology	Basil Britto Xavier et al
EPI_ISL_1577803	Belgium/UZA-UA-CV2065298839/2021	2021-03-27	Europe	Belgium	Platform BIS UZA/UAntwerpen	UAntwerp, Laboratory of Medical Microbiology	Basil Britto Xavier et al
EPI_ISL_1597853	Belgium/UZA-UA-CV2065300556/2021	2021-03-27	Europe	Belgium	Platform BIS UZA/UAntwerpen	Labo Klinische Biologie, UZA	Marie Le Mercier et al
EPI_ISL_1443702	Belgium/UZA-UA-CV2065318744/2021	2021-03-28	Europe	Belgium	Platform BIS UZA/UAntwerpen	Labo Klinische Biologie, UZA	Marie Le Mercier et al
EPI_ISL_1443703	Belgium/UZA-UA-CV2065357746/2021	2021-03-26	Europe	Belgium	Platform BIS UZA/UAntwerpen	Labo Klinische Biologie, UZA	Marie Le Mercier et al
EPI_ISL_1558713	Belgium/UZA-UA-CV2065377954/2021	2021-03-26	Europe	Belgium	Platform BIS UZA/UAntwerpen	UAntwerp, Laboratory of Medical Microbiology	Basil Britto Xavier et al
EPI_ISL_1669867	Belgium/UZA-UA-CV2065383210/2021	2021-03-20	Europe	Belgium	Platform BIS UZA/UAntwerpen	UAntwerp, Laboratory of Medical Microbiology	Basil Britto Xavier et al
EPI_ISL_1558636	Belgium/UZA-UA-CV2065457776/2021	2021-03-28	Europe	Belgium	Platform BIS UZA/UAntwerpen	UAntwerp, Laboratory of Medical Microbiology	Basil Britto Xavier et al
EPI_ISL_1416768	Belgium/UZA-UA-CV2065474146/2021	2021-03-16	Europe	Belgium	Platform BIS UZA/UAntwerpen	UAntwerp, Laboratory of Medical Microbiology	Basil Britto Xavier et al
EPI_ISL_1498276	Belgium/UZA-UA-CV2065502438/2021	2021-03-20	Europe	Belgium	Platform BIS UZA/UAntwerpen	UAntwerp, Laboratory of Medical Microbiology	Basil Britto Xavier et al
EPI_ISL_1669884	Belgium/UZA-UA-CV2065508502/2021	2021-03-18	Europe	Belgium	Platform BIS UZA/UAntwerpen	UAntwerp, Laboratory of Medical Microbiology	Basil Britto Xavier et al
EPI_ISL_1337461	Belgium/UZA-UA-CV2065510522/2021	2021-03-15	Europe	Belgium	Platform BIS UZA/UAntwerpen	UAntwerp, Laboratory of Medical Microbiology	Basil Britto Xavier et al
EPI_ISL_1416775	Belgium/UZA-UA-CV2065565385/2021	2021-03-15	Europe	Belgium	Platform BIS UZA/UAntwerpen	UAntwerp, Laboratory of Medical Microbiology	Basil Britto Xavier et al
EPI_ISL_1443704	Belgium/UZA-UA-CV2065603781/2021	2021-03-25	Europe	Belgium	Platform BIS UZA/UAntwerpen	Labo Klinische Biologie, UZA	Marie Le Mercier et al
EPI_ISL_1558615	Belgium/UZA-UA-CV2065617020/2021	2021-03-19	Europe	Belgium	Platform BIS UZA/UAntwerpen	UAntwerp, Laboratory of Medical Microbiology	Basil Britto Xavier et al
EPI_ISL_1379920	Belgium/UZA-UA-CV2065629144/2021	2021-03-10	Europe	Belgium	Platform BIS UZA/UAntwerpen	UZA, Clinical Biology	Marie Le Mercier et al
EPI_ISL_1443705	Belgium/UZA-UA-CV2065638642/2021	2021-03-25	Europe	Belgium	Platform BIS UZA/UAntwerpen	Labo Klinische Biologie, UZA	Marie Le Mercier et al
EPI_ISL_1443706	Belgium/UZA-UA-CV2065638945/2021	2021-03-25	Europe	Belgium	Platform BIS UZA/UAntwerpen	Labo Klinische Biologie, UZA	Marie Le Mercier et al
EPI_ISL_1443707	Belgium/UZA-UA-CV2065640965/2021	2021-03-26	Europe	Belgium	Platform BIS UZA/UAntwerpen	Labo Klinische Biologie, UZA	Marie Le Mercier et al
EPI_ISL_1558687	Belgium/UZA-UA-CV2065947224/2021	2021-03-28	Europe	Belgium	Platform BIS UZA/UAntwerpen	UAntwerp, Laboratory of Medical Microbiology	Basil Britto Xavier et al
EPI_ISL_1597854	Belgium/UZA-UA-CV2065956823/2021	2021-03-28	Europe	Belgium	Platform BIS UZA/UAntwerpen	Labo Klinische Biologie, UZA	Marie Le Mercier et al
EPI_ISL_1498319	Belgium/UZA-UA-CV2065960257/2021	2021-03-30	Europe	Belgium	Platform BIS UZA/UAntwerpen	Labo Klinische Biologie, UZA	Jasmine Coppens et al
EPI_ISL_1498376	Belgium/UZA-UA-CV2065966422/2021	2021-03-29	Europe	Belgium	Platform BIS UZA/UAntwerpen	Labo Klinische Biologie, UZA	Jasmine Coppens et al
EPI_ISL_1443708	Belgium/UZA-UA-CV2065982586/2021	2021-03-27	Europe	Belgium	Platform BIS UZA/UAntwerpen	Labo Klinische Biologie, UZA	Marie Le Mercier et al
EPI_ISL_1558674	Belgium/UZA-UA-CV2065990569/2021	2021-03-27	Europe	Belgium	Platform BIS UZA/UAntwerpen	UAntwerp, Laboratory of Medical Microbiology	Basil Britto Xavier et al
EPI_ISL_1577805	Belgium/UZA-UA-CV2066003606/2021	2021-03-28	Europe	Belgium	Platform BIS UZA/UAntwerpen	UAntwerp, Laboratory of Medical Microbiology	Basil Britto Xavier et al
EPI_ISL_1669328	Belgium/UZA-UA-CV2066016437/2021	2021-03-28	Europe	Belgium	Platform BIS UZA/UAntwerpen	UAntwerp, Laboratory of Medical Microbiology	Basil Britto Xavier et al
EPI_ISL_1745201	Belgium/UZA-UA-CV2066019063/2021	2021-03-29	Europe	Belgium	Platform BIS UZA/UAntwerpen	Labo Klinische Biologie, UZA	Marie Le Mercier et al
EPI_ISL_1549570	Belgium/UZA-UA-CV2066019871/2021	2021-03-30	Europe	Belgium	Platform BIS UZA/UAntwerpen	Labo Klinische Biologie, UZA	Jasmine Coppens et al
EPI_ISL_1669326	Belgium/UZA-UA-CV2066020780/2021	2021-03-27	Europe	Belgium	Platform BIS UZA/UAntwerpen	UAntwerp, Laboratory of Medical Microbiology	Basil Britto Xavier et al
EPI_ISL_1498374	Belgium/UZA-UA-CV2066029167/2021	2021-03-29	Europe	Belgium	Platform BIS UZA/UAntwerpen	Labo Klinische Biologie, UZA	Jasmine Coppens et al
EPI_ISL_1558714	Belgium/UZA-UA-CV2066033918/2021	2021-03-26	Europe	Belgium	Platform BIS UZA/UAntwerpen	UAntwerp, Laboratory of Medical Microbiology	Basil Britto Xavier et al
EPI_ISL_1745202	Belgium/UZA-UA-CV2066039473/2021	2021-03-29	Europe	Belgium	Platform BIS UZA/UAntwerpen	Labo Klinische Biologie, UZA	Marie Le Mercier et al
EPI_ISL_1558672	Belgium/UZA-UA-CV2066061402/2021	2021-03-27	Europe	Belgium	Platform BIS UZA/UAntwerpen	UAntwerp, Laboratory of Medical Microbiology	Basil Britto Xavier et al
EPI_ISL_2134666	Belgium/UZA-UA-CV2066351590/2021	2021-05-08	Europe	Belgium	Platform BIS UZA/UAntwerpen	Labo Klinische Biologie, UZA	Marie Le Mercier et al
EPI_ISL_1697330	Belgium/UZA-UA-CV2066364324/2021	2021-04-15	Europe	Belgium	Platform BIS UZA/UAntwerpen	Labo Klinische Biologie, UZA	Jasmine Coppens et al
EPI_ISL_1600076	Belgium/UZA-UA-CV2066382815/2021	2021-04-11	Europe	Belgium	Platform BIS UZA/UAntwerpen	Labo Klinische Biologie, UZA	Marie Le Mercier et al
EPI_ISL_1498362	Belgium/UZA-UA-CV2066388471/2021	2021-03-29	Europe	Belgium	Platform BIS UZA/UAntwerpen	Labo Klinische Biologie, UZA	Jasmine Coppens et al
EPI_ISL_1600082	Belgium/UZA-UA-CV2066389178/2021	2021-04-11	Europe	Belgium	Platform BIS UZA/UAntwerpen	Labo Klinische Biologie, UZA	Marie Le Mercier et al
EPI_ISL_1498320	Belgium/UZA-UA-CV2066395646/2021	2021-03-30	Europe	Belgium	Platform BIS UZA/UAntwerpen	Labo Klinische Biologie, UZA	Jasmine Coppens et al
EPI_ISL_1379914	Belgium/UZA-UA-CV2066396757/2021	2021-03-09	Europe	Belgium	Platform BIS UZA/UAntwerpen	UZA, Clinical Biology	Marie Le Mercier et al
EPI_ISL_1379934	Belgium/UZA-UA-CV2066448388/2021	2021-03-09	Europe	Belgium	Platform BIS UZA/UAntwerpen	UZA, Clinical Biology	Marie Le Mercier et al
EPI_ISL_1379921	Belgium/UZA-UA-CV2066455462/2021	2021-03-08	Europe	Belgium	Platform BIS UZA/UAntwerpen	UZA, Clinical Biology	Marie Le Mercier et al
EPI_ISL_1469447	Belgium/UZA-UA-CV2066463950/2021	2021-03-09	Europe	Belgium	Platform BIS UZA/UAntwerpen	UZA, Clinical Biology	Marie Le Mercier et al
EPI_ISL_1379917	Belgium/UZA-UA-CV2066485471/2021	2021-03-10	Europe	Belgium	Platform BIS UZA/UAntwerpen	UZA, Clinical Biology	Marie Le Mercier et al
EPI_ISL_1469436	Belgium/UZA-UA-CV2066491939/2021	2021-03-08	Europe	Belgium	Platform BIS UZA/UAntwerpen	UZA, Clinical Biology	Marie Le Mercier et al
EPI_ISL_1379916	Belgium/UZA-UA-CV2066511036/2021	2021-03-10	Europe	Belgium	Platform BIS UZA/UAntwerpen	UZA, Clinical Biology	Marie Le Mercier et al
EPI_ISL_1379894	Belgium/UZA-UA-CV2066514369/2021	2021-03-08	Europe	Belgium	Platform BIS UZA/UAntwerpen	UZA, Clinical Biology	Marie Le Mercier et al
EPI_ISL_1379933	Belgium/UZA-UA-CV2066524675/2021	2021-03-09	Europe	Belgium	Platform BIS UZA/UAntwerpen	UZA, Clinical Biology	Marie Le Mercier et al
EPI_ISL_2246058	Belgium/UZA-UA-CV2066579744/2021	2021-05-12	Europe	Belgium	Platform BIS UZA/UAntwerpen	Labo Klinische Biologie, UZA	Marie Le Mercier et al
EPI_ISL_1591153	Belgium/UZA-UA-CV2066583380/2021	2021-04-06	Europe	Belgium	Platform BIS UZA/UAntwerpen	Labo Klinische Biologie, UZA	Marie Le Mercier et al
EPI_ISL_1379930	Belgium/UZA-UA-CV2066589444/2021	2021-03-09	Europe	Belgium	Platform BIS UZA/UAntwerpen	UZA, Clinical Biology	Marie Le Mercier et al
EPI_ISL_1259229	Belgium/UZA-UA-CV2066589949/2021	2021-03-09	Europe	Belgium	Platform BIS UZA/UAntwerpen	UAntwerp, Laboratory of Medical Microbiology	Basil Britto Xavier et al
EPI_ISL_1379931	Belgium/UZA-UA-CV2066590656/2021	2021-03-09	Europe	Belgium	Platform BIS UZA/UAntwerpen	UZA, Clinical Biology	Marie Le Mercier et al
EPI_ISL_1549572	Belgium/UZA-UA-CV2066627941/2021	2021-03-29	Europe	Belgium	Platform BIS UZA/UAntwerpen	Labo Klinische Biologie, UZA	Jasmine Coppens et al
EPI_ISL_2213049	Belgium/UZA-UA-CV2066628042/2021	2021-05-04	Europe	Belgium	Platform BIS UZA/UAntwerpen	Labo Klinische Biologie, UZA	Marie Le Mercier et al
EPI_ISL_2016752	Belgium/UZA-UA-CV2066642691/2021	2021-05-04	Europe	Belgium	Platform BIS UZA/UAntwerpen	Labo Klinische Biologie, UZA	Marie Le Mercier et al
EPI_ISL_1443709	Belgium/UZA-UA-CV2066645624/2021	2021-03-27	Europe	Belgium	Platform BIS UZA/UAntwerpen	Labo Klinische Biologie, UZA	Marie Le Mercier et al
EPI_ISL_1661089	Belgium/UZA-UA-CV2066702814/2021	2021-04-12	Europe	Belgium	Platform BIS UZA/UAntwerpen	Labo Klinische Biologie, UZA	Jasmine Coppens et al
EPI_ISL_1498363	Belgium/UZA-UA-CV2066737772/2021	2021-03-25	Europe	Belgium	Platform BIS UZA/UAntwerpen	Labo Klinische Biologie, UZA	Jasmine Coppens et al
EPI_ISL_1498364	Belgium/UZA-UA-CV2066740907/2021	2021-03-25	Europe	Belgium	Platform BIS UZA/UAntwerpen	Labo Klinische Biologie, UZA	Jasmine Coppens et al
EPI_ISL_1416789	Belgium/UZA-UA-CV2066743432/2021	2021-03-06	Europe	Belgium	Platform BIS UZA/UAntwerpen	UAntwerp, Laboratory of Medical Microbiology	Basil Britto Xavier et al
EPI_ISL_1558619	Belgium/UZA-UA-CV2066754647/2021	2021-03-24	Europe	Belgium	Platform BIS UZA/UAntwerpen	UAntwerp, Laboratory of Medical Microbiology	Basil Britto Xavier et al
EPI_ISL_1416809	Belgium/UZA-UA-CV2066777784/2021	2021-03-21	Europe	Belgium	Platform BIS UZA/UAntwerpen	UAntwerp, Laboratory of Medical Microbiology	Basil Britto Xavier et al
EPI_ISL_2213051	Belgium/UZA-UA-CV2066815978/2021	2021-05-04	Europe	Belgium	Platform BIS UZA/UAntwerpen	Labo Klinische Biologie, UZA	Marie Le Mercier et al
EPI_ISL_2131313	Belgium/UZA-UA-CV2066819113/2021	2021-05-10	Europe	Belgium	Platform BIS UZA/UAntwerpen	Labo Klinische Biologie, UZA	Jasmine Coppens et al
EPI_ISL_2131315	Belgium/UZA-UA-CV2066838109/2021	2021-05-10	Europe	Belgium	Platform BIS UZA/UAntwerpen	Labo Klinische Biologie, UZA	Jasmine Coppens et al
EPI_ISL_1600086	Belgium/UZA-UA-CV2066838311/2021	2021-04-07	Europe	Belgium	Platform BIS UZA/UAntwerpen	Labo Klinische Biologie, UZA	Marie Le Mercier et al
EPI_ISL_2131314	Belgium/UZA-UA-CV2066846795/2021	2021-05-10	Europe	Belgium	Platform BIS UZA/UAntwerpen	Labo Klinische Biologie, UZA	Jasmine Coppens et al
EPI_ISL_2016735	Belgium/UZA-UA-CV2066847910/2021	2021-05-03	Europe	Belgium	Platform BIS UZA/UAntwerpen	Labo Klinische Biologie, UZA	Marie Le Mercier et al
EPI_ISL_1379912	Belgium/UZA-UA-CV2066875895/2021	2021-03-09	Europe	Belgium	Platform BIS UZA/UAntwerpen	UZA, Clinical Biology	Marie Le Mercier et al
EPI_ISL_2331824	Belgium/UZA-UA-CV2066891356/2021	2021-05-20	Europe	Belgium	Platform BIS UZA/UAntwerpen	Labo Klinische Biologie, UZA	Marie Le Mercier et al
EPI_ISL_2246076	Belgium/UZA-UA-CV2066897319/2021	2021-05-13	Europe	Belgium	Platform BIS UZA/UAntwerpen	Labo Klinische Biologie, UZA	Marie Le Mercier et al
EPI_ISL_2134667	Belgium/UZA-UA-CV2066905201/2021	2021-05-08	Europe	Belgium	Platform BIS UZA/UAntwerpen	Labo Klinische Biologie, UZA	Marie Le Mercier et al
EPI_ISL_2134668	Belgium/UZA-UA-CV2066912372/2021	2021-05-06	Europe	Belgium	Platform BIS UZA/UAntwerpen	Labo Klinische Biologie, UZA	Marie Le Mercier et al
EPI_ISL_2134669	Belgium/UZA-UA-CV2066924702/2021	2021-05-09	Europe	Belgium	Platform BIS UZA/UAntwerpen	Labo Klinische Biologie, UZA	Marie Le Mercier et al
EPI_ISL_2131297	Belgium/UZA-UA-CV2066925510/2021	2021-05-09	Europe	Belgium	Platform BIS UZA/UAntwerpen	Labo Klinische Biologie, UZA	Jasmine Coppens et al
EPI_ISL_1661217	Belgium/UZA-UA-CV2066931065/2021	2021-04-13	Europe	Belgium	Platform BIS UZA/UAntwerpen	Labo Klinische Biologie, UZA	Jasmine Coppens et al
EPI_ISL_2134670	Belgium/UZA-UA-CV2066936826/2021	2021-05-09	Europe	Belgium	Platform BIS UZA/UAntwerpen	Labo Klinische Biologie, UZA	Marie Le Mercier et al
EPI_ISL_1600088	Belgium/UZA-UA-CV2066944001/2021	2021-04-08	Europe	Belgium	Platform BIS UZA/UAntwerpen	Labo Klinische Biologie, UZA	Marie Le Mercier et al
EPI_ISL_1443710	Belgium/UZA-UA-CV2067019375/2021	2021-03-28	Europe	Belgium	Platform BIS UZA/UAntwerpen	Labo Klinische Biologie, UZA	Marie Le Mercier et al
EPI_ISL_1558709	Belgium/UZA-UA-CV2067022005/2021	2021-03-26	Europe	Belgium	Platform BIS UZA/UAntwerpen	UAntwerp, Laboratory of Medical Microbiology	Basil Britto Xavier et al
EPI_ISL_1558699	Belgium/UZA-UA-CV2067032109/2021	2021-03-28	Europe	Belgium	Platform BIS UZA/UAntwerpen	UAntwerp, Laboratory of Medical Microbiology	Basil Britto Xavier et al
EPI_ISL_1443711	Belgium/UZA-UA-CV2067033220/2021	2021-03-26	Europe	Belgium	Platform BIS UZA/UAntwerpen	Labo Klinische Biologie, UZA	Marie Le Mercier et al
EPI_ISL_1558711	Belgium/UZA-UA-CV2067034634/2021	2021-03-25	Europe	Belgium	Platform BIS UZA/UAntwerpen	UAntwerp, Laboratory of Medical Microbiology	Basil Britto Xavier et al
EPI_ISL_1498365	Belgium/UZA-UA-CV2067044031/2021	2021-03-25	Europe	Belgium	Platform BIS UZA/UAntwerpen	Labo Klinische Biologie, UZA	Jasmine Coppens et al
EPI_ISL_1558618	Belgium/UZA-UA-CV2067070808/2021	2021-03-25	Europe	Belgium	Platform BIS UZA/UAntwerpen	UAntwerp, Laboratory of Medical Microbiology	Basil Britto Xavier et al
EPI_ISL_1577800	Belgium/UZA-UA-CV2067074545/2021	2021-03-28	Europe	Belgium	Platform BIS UZA/UAntwerpen	UAntwerp, Laboratory of Medical Microbiology	Basil Britto Xavier et al
EPI_ISL_1558682	Belgium/UZA-UA-CV2067076262/2021	2021-03-28	Europe	Belgium	Platform BIS UZA/UAntwerpen	UAntwerp, Laboratory of Medical Microbiology	Basil Britto Xavier et al
EPI_ISL_1558634	Belgium/UZA-UA-CV2067086265/2021	2021-03-28	Europe	Belgium	Platform BIS UZA/UAntwerpen	UAntwerp, Laboratory of Medical Microbiology	Basil Britto Xavier et al
EPI_ISL_1960952	Belgium/UZA-UA-CV2067109305/2021	2021-03-28	Europe	Belgium	Platform BIS UZA/UAntwerpen	Labo Klinische Biologie, UZA	Marie Le Mercier et al
EPI_ISL_1577811	Belgium/UZA-UA-CV2067308860/2021	2021-03-27	Europe	Belgium	Platform BIS UZA/UAntwerpen	UAntwerp, Laboratory of Medical Microbiology	Basil Britto Xavier et al
EPI_ISL_1443712	Belgium/UZA-UA-CV2067322095/2021	2021-03-26	Europe	Belgium	Platform BIS UZA/UAntwerpen	Labo Klinische Biologie, UZA	Marie Le Mercier et al
EPI_ISL_1498366	Belgium/UZA-UA-CV2067349680/2021	2021-03-29	Europe	Belgium	Platform BIS UZA/UAntwerpen	Labo Klinische Biologie, UZA	Jasmine Coppens et al
EPI_ISL_1498321	Belgium/UZA-UA-CV2067352512/2021	2021-03-29	Europe	Belgium	Platform BIS UZA/UAntwerpen	Labo Klinische Biologie, UZA	Jasmine Coppens et al
EPI_ISL_1443713	Belgium/UZA-UA-CV2067367868/2021	2021-03-26	Europe	Belgium	Platform BIS UZA/UAntwerpen	Labo Klinische Biologie, UZA	Marie Le Mercier et al
EPI_ISL_1577809	Belgium/UZA-UA-CV2067371306/2021	2021-03-27	Europe	Belgium	Platform BIS UZA/UAntwerpen	UAntwerp, Laboratory of Medical Microbiology	Basil Britto Xavier et al
EPI_ISL_1558654	Belgium/UZA-UA-CV2067371811/2021	2021-03-27	Europe	Belgium	Platform BIS UZA/UAntwerpen	UAntwerp, Laboratory of Medical Microbiology	Basil Britto Xavier et al
EPI_ISL_1558662	Belgium/UZA-UA-CV2067374033/2021	2021-03-28	Europe	Belgium	Platform BIS UZA/UAntwerpen	UAntwerp, Laboratory of Medical Microbiology	Basil Britto Xavier et al
EPI_ISL_1577813	Belgium/UZA-UA-CV2067375649/2021	2021-03-26	Europe	Belgium	Platform BIS UZA/UAntwerpen	UAntwerp, Laboratory of Medical Microbiology	Basil Britto Xavier et al
EPI_ISL_1443714	Belgium/UZA-UA-CV2067385147/2021	2021-03-27	Europe	Belgium	Platform BIS UZA/UAntwerpen	Labo Klinische Biologie, UZA	Marie Le Mercier et al
EPI_ISL_1577801	Belgium/UZA-UA-CV2067390807/2021	2021-03-27	Europe	Belgium	Platform BIS UZA/UAntwerpen	UAntwerp, Laboratory of Medical Microbiology	Basil Britto Xavier et al
EPI_ISL_1669329	Belgium/UZA-UA-CV2067391918/2021	2021-03-27	Europe	Belgium	Platform BIS UZA/UAntwerpen	UAntwerp, Laboratory of Medical Microbiology	Basil Britto Xavier et al
EPI_ISL_1558680	Belgium/UZA-UA-CV2067392827/2021	2021-03-27	Europe	Belgium	Platform BIS UZA/UAntwerpen	UAntwerp, Laboratory of Medical Microbiology	Basil Britto Xavier et al
EPI_ISL_1558655	Belgium/UZA-UA-CV2067403638/2021	2021-03-27	Europe	Belgium	Platform BIS UZA/UAntwerpen	UAntwerp, Laboratory of Medical Microbiology	Basil Britto Xavier et al
EPI_ISL_1558679	Belgium/UZA-UA-CV2067409092/2021	2021-03-27	Europe	Belgium	Platform BIS UZA/UAntwerpen	UAntwerp, Laboratory of Medical Microbiology	Basil Britto Xavier et al
EPI_ISL_1558628	Belgium/UZA-UA-CV2067416166/2021	2021-03-28	Europe	Belgium	Platform BIS UZA/UAntwerpen	UAntwerp, Laboratory of Medical Microbiology	Basil Britto Xavier et al
EPI_ISL_1558696	Belgium/UZA-UA-CV2067416267/2021	2021-03-27	Europe	Belgium	Platform BIS UZA/UAntwerpen	UAntwerp, Laboratory of Medical Microbiology	Basil Britto Xavier et al
EPI_ISL_1549573	Belgium/UZA-UA-CV2067438802/2021	2021-03-29	Europe	Belgium	Platform BIS UZA/UAntwerpen	Labo Klinische Biologie, UZA	Jasmine Coppens et al
EPI_ISL_2134671	Belgium/UZA-UA-CV2067613503/2021	2021-03-28	Europe	Belgium	Platform BIS UZA/UAntwerpen	Labo Klinische Biologie, UZA	Marie Le Mercier et al
EPI_ISL_1558646	Belgium/UZA-UA-CV2067794264/2021	2021-03-27	Europe	Belgium	Platform BIS UZA/UAntwerpen	UAntwerp, Laboratory of Medical Microbiology	Basil Britto Xavier et al
EPI_ISL_1558707	Belgium/UZA-UA-CV2067807806/2021	2021-03-26	Europe	Belgium	Platform BIS UZA/UAntwerpen	UAntwerp, Laboratory of Medical Microbiology	Basil Britto Xavier et al
EPI_ISL_1558705	Belgium/UZA-UA-CV2067810432/2021	2021-03-27	Europe	Belgium	Platform BIS UZA/UAntwerpen	UAntwerp, Laboratory of Medical Microbiology	Basil Britto Xavier et al
EPI_ISL_1558704	Belgium/UZA-UA-CV2067825889/2021	2021-03-26	Europe	Belgium	Platform BIS UZA/UAntwerpen	UAntwerp, Laboratory of Medical Microbiology	Basil Britto Xavier et al
EPI_ISL_1558631	Belgium/UZA-UA-CV2067827307/2021	2021-03-27	Europe	Belgium	Platform BIS UZA/UAntwerpen	UAntwerp, Laboratory of Medical Microbiology	Basil Britto Xavier et al
EPI_ISL_1577807	Belgium/UZA-UA-CV2067895510/2021	2021-03-27	Europe	Belgium	Platform BIS UZA/UAntwerpen	UAntwerp, Laboratory of Medical Microbiology	Basil Britto Xavier et al
EPI_ISL_1558641	Belgium/UZA-UA-CV2067937946/2021	2021-03-27	Europe	Belgium	Platform BIS UZA/UAntwerpen	UAntwerp, Laboratory of Medical Microbiology	Basil Britto Xavier et al
EPI_ISL_1669887	Belgium/UZA-UA-CV2068025246/2021	2021-03-20	Europe	Belgium	Platform BIS UZA/UAntwerpen	UAntwerp, Laboratory of Medical Microbiology	Basil Britto Xavier et al
EPI_ISL_1600054	Belgium/UZA-UA-CV2068039188/2021	2021-04-07	Europe	Belgium	Platform BIS UZA/UAntwerpen	Labo Klinische Biologie, UZA	Marie Le Mercier et al
EPI_ISL_1498322	Belgium/UZA-UA-CV2068041010/2021	2021-03-29	Europe	Belgium	Platform BIS UZA/UAntwerpen	Labo Klinische Biologie, UZA	Jasmine Coppens et al
EPI_ISL_2134672	Belgium/UZA-UA-CV2068044747/2021	2021-05-07	Europe	Belgium	Platform BIS UZA/UAntwerpen	Labo Klinische Biologie, UZA	Marie Le Mercier et al
EPI_ISL_1661220	Belgium/UZA-UA-CV2068060915/2021	2021-04-13	Europe	Belgium	Platform BIS UZA/UAntwerpen	Labo Klinische Biologie, UZA	Jasmine Coppens et al
EPI_ISL_1661212	Belgium/UZA-UA-CV2068065157/2021	2021-04-13	Europe	Belgium	Platform BIS UZA/UAntwerpen	Labo Klinische Biologie, UZA	Jasmine Coppens et al
EPI_ISL_1498346	Belgium/UZA-UA-CV2068084658/2021	2021-03-30	Europe	Belgium	Platform BIS UZA/UAntwerpen	Labo Klinische Biologie, UZA	Jasmine Coppens et al
EPI_ISL_1469434	Belgium/UZA-UA-CV2068111839/2021	2021-03-08	Europe	Belgium	Platform BIS UZA/UAntwerpen	UZA, Clinical Biology	Marie Le Mercier et al
EPI_ISL_1600119	Belgium/UZA-UA-CV2068114970/2021	2021-04-10	Europe	Belgium	Platform BIS UZA/UAntwerpen	Labo Klinische Biologie, UZA	Marie Le Mercier et al
EPI_ISL_1455664	Belgium/UZA-UA-CV2068158016/2021	2021-03-14	Europe	Belgium	Platform BIS UZA/UAntwerpen	UAntwerp, Laboratory of Medical Microbiology	Basil Britto Xavier et al
EPI_ISL_1558626	Belgium/UZA-UA-CV2068188934/2021	2021-03-27	Europe	Belgium	Platform BIS UZA/UAntwerpen	UAntwerp, Laboratory of Medical Microbiology	Basil Britto Xavier et al
EPI_ISL_1259226	Belgium/UZA-UA-CV2068189439/2021	2021-03-08	Europe	Belgium	Platform BIS UZA/UAntwerpen	UAntwerp, Laboratory of Medical Microbiology	Basil Britto Xavier et al
EPI_ISL_1661079	Belgium/UZA-UA-CV2068203179/2021	2021-03-19	Europe	Belgium	Platform BIS UZA/UAntwerpen	Labo Klinische Biologie, UZA	Jasmine Coppens et al
EPI_ISL_1669870	Belgium/UZA-UA-CV2068211263/2021	2021-03-19	Europe	Belgium	Platform BIS UZA/UAntwerpen	UAntwerp, Laboratory of Medical Microbiology	Basil Britto Xavier et al
EPI_ISL_2134673	Belgium/UZA-UA-CV2068211566/2021	2021-03-13	Europe	Belgium	Platform BIS UZA/UAntwerpen	Labo Klinische Biologie, UZA	Marie Le Mercier et al
EPI_ISL_1661228	Belgium/UZA-UA-CV2069217740/2021	2021-04-13	Europe	Belgium	Platform BIS UZA/UAntwerpen	Labo Klinische Biologie, UZA	Jasmine Coppens et al
EPI_ISL_1661227	Belgium/UZA-UA-CV2069220063/2021	2021-04-13	Europe	Belgium	Platform BIS UZA/UAntwerpen	Labo Klinische Biologie, UZA	Jasmine Coppens et al
EPI_ISL_1661226	Belgium/UZA-UA-CV2069223093/2021	2021-04-13	Europe	Belgium	Platform BIS UZA/UAntwerpen	Labo Klinische Biologie, UZA	Jasmine Coppens et al
EPI_ISL_1661224	Belgium/UZA-UA-CV2069225622/2021	2021-04-13	Europe	Belgium	Platform BIS UZA/UAntwerpen	Labo Klinische Biologie, UZA	Jasmine Coppens et al
EPI_ISL_1697286	Belgium/UZA-UA-CV2069231581/2021	2021-04-13	Europe	Belgium	Platform BIS UZA/UAntwerpen	Labo Klinische Biologie, UZA	Jasmine Coppens et al
EPI_ISL_1661213	Belgium/UZA-UA-CV2069242594/2021	2021-04-13	Europe	Belgium	Platform BIS UZA/UAntwerpen	Labo Klinische Biologie, UZA	Jasmine Coppens et al
EPI_ISL_1600074	Belgium/UZA-UA-CV2069275031/2021	2021-04-10	Europe	Belgium	Platform BIS UZA/UAntwerpen	Labo Klinische Biologie, UZA	Marie Le Mercier et al
EPI_ISL_1416773	Belgium/UZA-UA-CV2069304030/2021	2021-03-15	Europe	Belgium	Platform BIS UZA/UAntwerpen	UAntwerp, Laboratory of Medical Microbiology	Basil Britto Xavier et al
EPI_ISL_1600064	Belgium/UZA-UA-CV2069323531/2021	2021-04-08	Europe	Belgium	Platform BIS UZA/UAntwerpen	Labo Klinische Biologie, UZA	Marie Le Mercier et al
EPI_ISL_1591164	Belgium/UZA-UA-CV2069324137/2021	2021-04-06	Europe	Belgium	Platform BIS UZA/UAntwerpen	Labo Klinische Biologie, UZA	Marie Le Mercier et al
EPI_ISL_1379932	Belgium/UZA-UA-CV2069345254/2021	2021-03-09	Europe	Belgium	Platform BIS UZA/UAntwerpen	UZA, Clinical Biology	Marie Le Mercier et al
EPI_ISL_1591166	Belgium/UZA-UA-CV2069365260/2021	2021-04-06	Europe	Belgium	Platform BIS UZA/UAntwerpen	Labo Klinische Biologie, UZA	Marie Le Mercier et al
EPI_ISL_1469433	Belgium/UZA-UA-CV2069428009/2021	2021-03-08	Europe	Belgium	Platform BIS UZA/UAntwerpen	UZA, Clinical Biology	Marie Le Mercier et al
EPI_ISL_2134674	Belgium/UZA-UA-CV2069499747/2021	2021-03-14	Europe	Belgium	Platform BIS UZA/UAntwerpen	Labo Klinische Biologie, UZA	Marie Le Mercier et al
EPI_ISL_1498347	Belgium/UZA-UA-CV2069504801/2021	2021-03-31	Europe	Belgium	Platform BIS UZA/UAntwerpen	Labo Klinische Biologie, UZA	Jasmine Coppens et al
EPI_ISL_1669880	Belgium/UZA-UA-CV2072048625/2021	2021-03-21	Europe	Belgium	Platform BIS UZA/UAntwerpen	UAntwerp, Laboratory of Medical Microbiology	Basil Britto Xavier et al
EPI_ISL_4392348	Belgium/UZA-UA-CV2072170277/2021	2021-09-10	Europe	Belgium	Platform BIS UZA/UAntwerpen	Labo Klinische Biologie, UZA	Marie Le Mercier et al
EPI_ISL_4392370	Belgium/UZA-UA-CV2072189980/2021	2021-09-10	Europe	Belgium	Platform BIS UZA/UAntwerpen	Labo Klinische Biologie, UZA	Marie Le Mercier et al
EPI_ISL_1669866	Belgium/UZA-UA-CV2072836446/2021	2021-03-19	Europe	Belgium	Platform BIS UZA/UAntwerpen	UAntwerp, Laboratory of Medical Microbiology	Basil Britto Xavier et al
EPI_ISL_1381264	Belgium/UZA-UA-CV2072850287/2021	2021-03-13	Europe	Belgium	Platform BIS UZA/UAntwerpen	UAntwerp, Laboratory of Medical Microbiology	Basil Britto Xavier et al
EPI_ISL_1669893	Belgium/UZA-UA-CV2073112389/2021	2021-03-20	Europe	Belgium	Platform BIS UZA/UAntwerpen	UAntwerp, Laboratory of Medical Microbiology	Basil Britto Xavier et al
EPI_ISL_1669330	Belgium/UZA-UA-CV2073180693/2021	2021-04-02	Europe	Belgium	Platform BIS UZA/UAntwerpen	UAntwerp, Laboratory of Medical Microbiology	Basil Britto Xavier et al
EPI_ISL_1443715	Belgium/UZA-UA-CV2073642960/2021	2021-03-27	Europe	Belgium	Platform BIS UZA/UAntwerpen	Labo Klinische Biologie, UZA	Marie Le Mercier et al
EPI_ISL_4392371	Belgium/UZA-UA-CV2073947502/2021	2021-09-10	Europe	Belgium	Platform BIS UZA/UAntwerpen	Labo Klinische Biologie, UZA	Marie Le Mercier et al
EPI_ISL_1469443	Belgium/UZA-UA-CV2074164639/2021	2021-03-09	Europe	Belgium	Platform BIS UZA/UAntwerpen	UZA, Clinical Biology	Marie Le Mercier et al
EPI_ISL_1669864	Belgium/UZA-UA-CV2074179591/2021	2021-03-19	Europe	Belgium	Platform BIS UZA/UAntwerpen	UAntwerp, Laboratory of Medical Microbiology	Basil Britto Xavier et al
EPI_ISL_1669886	Belgium/UZA-UA-CV2074200712/2021	2021-03-19	Europe	Belgium	Platform BIS UZA/UAntwerpen	UAntwerp, Laboratory of Medical Microbiology	Basil Britto Xavier et al
EPI_ISL_2016754	Belgium/UZA-UA-CV2074247087/2021	2021-05-04	Europe	Belgium	Platform BIS UZA/UAntwerpen	Labo Klinische Biologie, UZA	Marie Le Mercier et al
EPI_ISL_1498122	Belgium/UZA-UA-CV2074258306/2021	2021-03-25	Europe	Belgium	Platform BIS UZA/UAntwerpen	UAntwerp, Laboratory of Medical Microbiology	Basil Britto Xavier et al
EPI_ISL_1416782	Belgium/UZA-UA-CV2074266083/2021	2021-03-07	Europe	Belgium	Platform BIS UZA/UAntwerpen	UAntwerp, Laboratory of Medical Microbiology	Basil Britto Xavier et al
EPI_ISL_1379902	Belgium/UZA-UA-CV2074638323/2021	2021-03-08	Europe	Belgium	Platform BIS UZA/UAntwerpen	UZA, Clinical Biology	Marie Le Mercier et al
EPI_ISL_1669876	Belgium/UZA-UA-CV2074740979/2021	2021-03-19	Europe	Belgium	Platform BIS UZA/UAntwerpen	UAntwerp, Laboratory of Medical Microbiology	Basil Britto Xavier et al
EPI_ISL_1337462	Belgium/UZA-UA-CV2074830404/2021	2021-03-16	Europe	Belgium	Platform BIS UZA/UAntwerpen	UAntwerp, Laboratory of Medical Microbiology	Basil Britto Xavier et al
EPI_ISL_1443716	Belgium/UZA-UA-CV2074975803/2021	2021-03-26	Europe	Belgium	Platform BIS UZA/UAntwerpen	Labo Klinische Biologie, UZA	Marie Le Mercier et al
EPI_ISL_1669882	Belgium/UZA-UA-CV2074991664/2021	2021-03-20	Europe	Belgium	Platform BIS UZA/UAntwerpen	UAntwerp, Laboratory of Medical Microbiology	Basil Britto Xavier et al
EPI_ISL_1661086	Belgium/UZA-UA-CV2075007226/2021	2021-04-11	Europe	Belgium	Platform BIS UZA/UAntwerpen	Labo Klinische Biologie, UZA	Jasmine Coppens et al
EPI_ISL_1558666	Belgium/UZA-UA-CV2075027636/2021	2021-03-26	Europe	Belgium	Platform BIS UZA/UAntwerpen	UAntwerp, Laboratory of Medical Microbiology	Basil Britto Xavier et al
EPI_ISL_1669891	Belgium/UZA-UA-CV2075093718/2021	2021-03-20	Europe	Belgium	Platform BIS UZA/UAntwerpen	UAntwerp, Laboratory of Medical Microbiology	Basil Britto Xavier et al
EPI_ISL_1443717	Belgium/UZA-UA-CV2075134740/2021	2021-03-26	Europe	Belgium	Platform BIS UZA/UAntwerpen	Labo Klinische Biologie, UZA	Marie Le Mercier et al
EPI_ISL_1669888	Belgium/UZA-UA-CV2075203650/2021	2021-03-19	Europe	Belgium	Platform BIS UZA/UAntwerpen	UAntwerp, Laboratory of Medical Microbiology	Basil Britto Xavier et al
EPI_ISL_1661083	Belgium/UZA-UA-CV2075207488/2021	2021-03-25	Europe	Belgium	Platform BIS UZA/UAntwerpen	Labo Klinische Biologie, UZA	Jasmine Coppens et al
EPI_ISL_1443718	Belgium/UZA-UA-CV2075358042/2021	2021-03-26	Europe	Belgium	Platform BIS UZA/UAntwerpen	Labo Klinische Biologie, UZA	Marie Le Mercier et al
EPI_ISL_1669889	Belgium/UZA-UA-CV2075691377/2021	2021-03-18	Europe	Belgium	Platform BIS UZA/UAntwerpen	UAntwerp, Laboratory of Medical Microbiology	Basil Britto Xavier et al
EPI_ISL_1669894	Belgium/UZA-UA-CV2075842335/2021	2021-03-19	Europe	Belgium	Platform BIS UZA/UAntwerpen	UAntwerp, Laboratory of Medical Microbiology	Basil Britto Xavier et al
EPI_ISL_1469442	Belgium/UZA-UA-CV2075843951/2021	2021-03-09	Europe	Belgium	Platform BIS UZA/UAntwerpen	UZA, Clinical Biology	Marie Le Mercier et al
EPI_ISL_1379927	Belgium/UZA-UA-CV2076140510/2021	2021-03-08	Europe	Belgium	Platform BIS UZA/UAntwerpen	UZA, Clinical Biology	Marie Le Mercier et al
EPI_ISL_1379928	Belgium/UZA-UA-CV2076148388/2021	2021-03-08	Europe	Belgium	Platform BIS UZA/UAntwerpen	UZA, Clinical Biology	Marie Le Mercier et al
EPI_ISL_1190854	Belgium/UZA-UA-CV2076247210/2021	2021-02-27	Europe	Belgium	Platform BIS UZA/UAntwerpen	UAntwerp, Laboratory of Medical Microbiology	Basil Britto Xavier et al
EPI_ISL_1443719	Belgium/UZA-UA-CV2076305309/2021	2021-03-26	Europe	Belgium	Platform BIS UZA/UAntwerpen	Labo Klinische Biologie, UZA	Marie Le Mercier et al
EPI_ISL_1337454	Belgium/UZA-UA-CV2076402814/2021	2021-03-14	Europe	Belgium	Platform BIS UZA/UAntwerpen	UAntwerp, Laboratory of Medical Microbiology	Basil Britto Xavier et al
EPI_ISL_1498275	Belgium/UZA-UA-CV2076507187/2021	2021-03-17	Europe	Belgium	Platform BIS UZA/UAntwerpen	UAntwerp, Laboratory of Medical Microbiology	Basil Britto Xavier et al
EPI_ISL_1379918	Belgium/UZA-UA-CV2076603379/2021	2021-03-10	Europe	Belgium	Platform BIS UZA/UAntwerpen	UZA, Clinical Biology	Marie Le Mercier et al
EPI_ISL_1379937	Belgium/UZA-UA-CV2076606211/2021	2021-03-10	Europe	Belgium	Platform BIS UZA/UAntwerpen	UZA, Clinical Biology	Marie Le Mercier et al
EPI_ISL_2134675	Belgium/UZA-UA-CV2077493456/2021	2021-05-07	Europe	Belgium	Platform BIS UZA/UAntwerpen	Labo Klinische Biologie, UZA	Marie Le Mercier et al
EPI_ISL_1669877	Belgium/UZA-UA-CV2077528418/2021	2021-03-18	Europe	Belgium	Platform BIS UZA/UAntwerpen	UAntwerp, Laboratory of Medical Microbiology	Basil Britto Xavier et al
EPI_ISL_1381263	Belgium/UZA-UA-CV2077582170/2021	2021-03-13	Europe	Belgium	Platform BIS UZA/UAntwerpen	UAntwerp, Laboratory of Medical Microbiology	Basil Britto Xavier et al
EPI_ISL_1190847	Belgium/UZA-UA-CV2077585305/2021	2021-02-22	Europe	Belgium	Platform BIS UZA/UAntwerpen	UAntwerp, Laboratory of Medical Microbiology	Basil Britto Xavier et al
EPI_ISL_1669872	Belgium/UZA-UA-CV2077610765/2021	2021-03-19	Europe	Belgium	Platform BIS UZA/UAntwerpen	UAntwerp, Laboratory of Medical Microbiology	Basil Britto Xavier et al
EPI_ISL_1669321	Belgium/UZA-UA-CV2077718273/2021	2021-03-13	Europe	Belgium	Platform BIS UZA/UAntwerpen	UAntwerp, Laboratory of Medical Microbiology	Basil Britto Xavier et al
EPI_ISL_1190855	Belgium/UZA-UA-CV2077753437/2021	2021-02-26	Europe	Belgium	Platform BIS UZA/UAntwerpen	UAntwerp, Laboratory of Medical Microbiology	Basil Britto Xavier et al
EPI_ISL_1337460	Belgium/UZA-UA-CV2077835683/2021	2021-03-16	Europe	Belgium	Platform BIS UZA/UAntwerpen	UAntwerp, Laboratory of Medical Microbiology	Basil Britto Xavier et al
EPI_ISL_1455667	Belgium/UZA-UA-CV2077847306/2021	2021-03-04	Europe	Belgium	Platform BIS UZA/UAntwerpen	UAntwerp, Laboratory of Medical Microbiology	Basil Britto Xavier et al
EPI_ISL_3115160	Belgium/UZA-UA-CV2078153561/2021	2021-07-20	Europe	Belgium	Platform BIS UZA/UAntwerpen	Labo Klinische Biologie, UZA	Marie Le Mercier et al
EPI_ISL_3535015	Belgium/UZA-UA-CV2078155783/2021	2021-08-05	Europe	Belgium	Platform BIS UZA/UAntwerpen	Labo Klinische Biologie, UZA	Jasmine Coppens et al
EPI_ISL_3320536	Belgium/UZA-UA-CV2078170133/2021	2021-08-02	Europe	Belgium	Platform BIS UZA/UAntwerpen	Labo Klinische Biologie, UZA	Marie Le Mercier et al
EPI_ISL_3320596	Belgium/UZA-UA-CV2078174476/2021	2021-08-02	Europe	Belgium	Platform BIS UZA/UAntwerpen	Labo Klinische Biologie, UZA	Marie Le Mercier et al
EPI_ISL_3266629	Belgium/UZA-UA-CV2078183368/2021	2021-08-01	Europe	Belgium	Platform BIS UZA/UAntwerpen	Labo Klinische Biologie, UZA	Marie Le Mercier et al
EPI_ISL_3320527	Belgium/UZA-UA-CV2078188119/2021	2021-08-02	Europe	Belgium	Platform BIS UZA/UAntwerpen	Labo Klinische Biologie, UZA	Marie Le Mercier et al
EPI_ISL_3266635	Belgium/UZA-UA-CV2078189028/2021	2021-08-01	Europe	Belgium	Platform BIS UZA/UAntwerpen	Labo Klinische Biologie, UZA	Marie Le Mercier et al
EPI_ISL_3320494	Belgium/UZA-UA-CV2078199132/2021	2021-08-02	Europe	Belgium	Platform BIS UZA/UAntwerpen	Labo Klinische Biologie, UZA	Marie Le Mercier et al
EPI_ISL_3266631	Belgium/UZA-UA-CV2078205394/2021	2021-08-01	Europe	Belgium	Platform BIS UZA/UAntwerpen	Labo Klinische Biologie, UZA	Marie Le Mercier et al
EPI_ISL_3266633	Belgium/UZA-UA-CV2078224996/2021	2021-08-01	Europe	Belgium	Platform BIS UZA/UAntwerpen	Labo Klinische Biologie, UZA	Marie Le Mercier et al
EPI_ISL_3534866	Belgium/UZA-UA-CV2078251874/2021	2021-08-05	Europe	Belgium	Platform BIS UZA/UAntwerpen	Labo Klinische Biologie, UZA	Jasmine Coppens et al
EPI_ISL_2861600	Belgium/UZA-UA-CV2078344834/2021	2021-06-26	Europe	Belgium	Platform BIS UZA/UAntwerpen	Labo Klinische Biologie, UZA	Marie Le Mercier et al
EPI_ISL_3535004	Belgium/UZA-UA-CV2078410815/2021	2021-08-05	Europe	Belgium	Platform BIS UZA/UAntwerpen	Labo Klinische Biologie, UZA	Jasmine Coppens et al
EPI_ISL_2861589	Belgium/UZA-UA-CV2078447995/2021	2021-06-25	Europe	Belgium	Platform BIS UZA/UAntwerpen	Labo Klinische Biologie, UZA	Marie Le Mercier et al
EPI_ISL_3915862	Belgium/UZA-UA-CV2078537622/2021	2021-08-22	Europe	Belgium	Platform BIS UZA/UAntwerpen	Labo Klinische Biologie, UZA	Marie Le Mercier et al
EPI_ISL_3320578	Belgium/UZA-UA-CV2078543177/2021	2021-08-02	Europe	Belgium	Platform BIS UZA/UAntwerpen	Labo Klinische Biologie, UZA	Marie Le Mercier et al
EPI_ISL_3115169	Belgium/UZA-UA-CV2078553382/2021	2021-07-21	Europe	Belgium	Platform BIS UZA/UAntwerpen	Labo Klinische Biologie, UZA	Marie Le Mercier et al
EPI_ISL_3008728	Belgium/UZA-UA-CV2078555103/2021	2021-07-12	Europe	Belgium	Platform BIS UZA/UAntwerpen	Labo Klinische Biologie, UZA	Marie Le Mercier et al
EPI_ISL_3320543	Belgium/UZA-UA-CV2078565106/2021	2021-08-01	Europe	Belgium	Platform BIS UZA/UAntwerpen	Labo Klinische Biologie, UZA	Marie Le Mercier et al
EPI_ISL_3915861	Belgium/UZA-UA-CV2078575109/2021	2021-08-22	Europe	Belgium	Platform BIS UZA/UAntwerpen	Labo Klinische Biologie, UZA	Marie Le Mercier et al
EPI_ISL_3696509	Belgium/UZA-UA-CV2078578038/2021	2021-08-18	Europe	Belgium	Platform BIS UZA/UAntwerpen	Labo Klinische Biologie, UZA	Marie Le Mercier et al
EPI_ISL_3008730	Belgium/UZA-UA-CV2078598448/2021	2021-07-12	Europe	Belgium	Platform BIS UZA/UAntwerpen	Labo Klinische Biologie, UZA	Marie Le Mercier et al
EPI_ISL_3115143	Belgium/UZA-UA-CV2078599256/2021	2021-07-20	Europe	Belgium	Platform BIS UZA/UAntwerpen	Labo Klinische Biologie, UZA	Marie Le Mercier et al
EPI_ISL_3534865	Belgium/UZA-UA-CV2078611683/2021	2021-08-05	Europe	Belgium	Platform BIS UZA/UAntwerpen	Labo Klinische Biologie, UZA	Jasmine Coppens et al
EPI_ISL_3320577	Belgium/UZA-UA-CV2078612693/2021	2021-08-02	Europe	Belgium	Platform BIS UZA/UAntwerpen	Labo Klinische Biologie, UZA	Marie Le Mercier et al
EPI_ISL_3320566	Belgium/UZA-UA-CV2078613101/2021	2021-08-02	Europe	Belgium	Platform BIS UZA/UAntwerpen	Labo Klinische Biologie, UZA	Marie Le Mercier et al
EPI_ISL_3320544	Belgium/UZA-UA-CV2078635127/2021	2021-08-02	Europe	Belgium	Platform BIS UZA/UAntwerpen	Labo Klinische Biologie, UZA	Marie Le Mercier et al
EPI_ISL_2628112	Belgium/UZA-UA-CV2078635834/2021	2021-06-15	Europe	Belgium	Platform BIS UZA/UAntwerpen	Labo Klinische Biologie, UZA	Marie Le Mercier et al
EPI_ISL_3266591	Belgium/UZA-UA-CV2078647857/2021	2021-07-29	Europe	Belgium	Platform BIS UZA/UAntwerpen	Labo Klinische Biologie, UZA	Marie Le Mercier et al
EPI_ISL_3320576	Belgium/UZA-UA-CV2078649069/2021	2021-08-01	Europe	Belgium	Platform BIS UZA/UAntwerpen	Labo Klinische Biologie, UZA	Marie Le Mercier et al
EPI_ISL_3266626	Belgium/UZA-UA-CV2078680391/2021	2021-08-01	Europe	Belgium	Platform BIS UZA/UAntwerpen	Labo Klinische Biologie, UZA	Marie Le Mercier et al
EPI_ISL_3534860	Belgium/UZA-UA-CV2078696660/2021	2021-08-04	Europe	Belgium	Platform BIS UZA/UAntwerpen	Labo Klinische Biologie, UZA	Jasmine Coppens et al
EPI_ISL_3320533	Belgium/UZA-UA-CV2078699993/2021	2021-08-04	Europe	Belgium	Platform BIS UZA/UAntwerpen	Labo Klinische Biologie, UZA	Marie Le Mercier et al
EPI_ISL_3320537	Belgium/UZA-UA-CV2079223389/2021	2021-08-02	Europe	Belgium	Platform BIS UZA/UAntwerpen	Labo Klinische Biologie, UZA	Marie Le Mercier et al
EPI_ISL_3266611	Belgium/UZA-UA-CV2079231372/2021	2021-07-30	Europe	Belgium	Platform BIS UZA/UAntwerpen	Labo Klinische Biologie, UZA	Marie Le Mercier et al
EPI_ISL_2688396	Belgium/UZA-UA-CV2079508329/2021	2021-06-06	Europe	Belgium	Platform BIS UZA/UAntwerpen	Labo Klinische Biologie, UZA	Jasmine Coppens et al
EPI_ISL_2861568	Belgium/UZA-UA-CV2079553189/2021	2021-06-07	Europe	Belgium	Platform BIS UZA/UAntwerpen	Labo Klinische Biologie, UZA	Marie Le Mercier et al
EPI_ISL_2988246	Belgium/UZA-UA-CV2079565721/2021	2021-07-08	Europe	Belgium	Platform BIS UZA/UAntwerpen	Labo Klinische Biologie, UZA	Marie Le Mercier et al
EPI_ISL_2628082	Belgium/UZA-UA-CV2079605228/2021	2021-06-14	Europe	Belgium	Platform BIS UZA/UAntwerpen	Labo Klinische Biologie, UZA	Marie Le Mercier et al
EPI_ISL_2714878	Belgium/UZA-UA-CV2079628466/2021	2021-06-22	Europe	Belgium	Platform BIS UZA/UAntwerpen	Labo Klinische Biologie, UZA	Marie Le Mercier et al
EPI_ISL_4738513	Belgium/UZA-UA-CV2080370619/2021	2021-09-24	Europe	Belgium	Platform BIS UZA/UAntwerpen	Labo Klinische Biologie, UZA	Jasmine Coppens et al
EPI_ISL_3320524	Belgium/UZA-UA-CV2080396786/2021	2021-08-02	Europe	Belgium	Platform BIS UZA/UAntwerpen	Labo Klinische Biologie, UZA	Marie Le Mercier et al
EPI_ISL_3546676	Belgium/UZA-UA-CV2080414469/2021	2021-08-09	Europe	Belgium	Platform BIS UZA/UAntwerpen	Labo Klinische Biologie, UZA	Marie Le Mercier et al
EPI_ISL_3534874	Belgium/UZA-UA-CV2080536832/2021	2021-08-05	Europe	Belgium	Platform BIS UZA/UAntwerpen	Labo Klinische Biologie, UZA	Jasmine Coppens et al
EPI_ISL_3691819	Belgium/UZA-UA-CV2080615846/2021	2021-08-16	Europe	Belgium	Platform BIS UZA/UAntwerpen	Labo Klinische Biologie, UZA	Marie Le Mercier et al
EPI_ISL_2943009	Belgium/UZA-UA-CV2080619482/2021	2021-07-06	Europe	Belgium	Platform BIS UZA/UAntwerpen	Labo Klinische Biologie, UZA	Marie Le Mercier et al
EPI_ISL_3534873	Belgium/UZA-UA-CV2080625647/2021	2021-08-05	Europe	Belgium	Platform BIS UZA/UAntwerpen	Labo Klinische Biologie, UZA	Jasmine Coppens et al
EPI_ISL_3008700	Belgium/UZA-UA-CV2080630596/2021	2021-07-12	Europe	Belgium	Platform BIS UZA/UAntwerpen	Labo Klinische Biologie, UZA	Marie Le Mercier et al
EPI_ISL_2861696	Belgium/UZA-UA-CV2080640401/2021	2021-06-29	Europe	Belgium	Platform BIS UZA/UAntwerpen	Labo Klinische Biologie, UZA	Marie Le Mercier et al
EPI_ISL_3008786	Belgium/UZA-UA-CV2080690214/2021	2021-07-13	Europe	Belgium	Platform BIS UZA/UAntwerpen	Labo Klinische Biologie, UZA	Marie Le Mercier et al
EPI_ISL_2988284	Belgium/UZA-UA-CV2080710220/2021	2021-07-09	Europe	Belgium	Platform BIS UZA/UAntwerpen	Labo Klinische Biologie, UZA	Marie Le Mercier et al
EPI_ISL_2626878	Belgium/UZA-UA-CV2080728812/2021	2021-06-11	Europe	Belgium	Platform BIS UZA/UAntwerpen	Labo Klinische Biologie, UZA	Marie Le Mercier et al
EPI_ISL_3320583	Belgium/UZA-UA-CV2080752252/2021	2021-08-04	Europe	Belgium	Platform BIS UZA/UAntwerpen	Labo Klinische Biologie, UZA	Marie Le Mercier et al
EPI_ISL_2988265	Belgium/UZA-UA-CV2080757306/2021	2021-07-09	Europe	Belgium	Platform BIS UZA/UAntwerpen	Labo Klinische Biologie, UZA	Marie Le Mercier et al
EPI_ISL_2861567	Belgium/UZA-UA-CV2080773975/2021	2021-06-07	Europe	Belgium	Platform BIS UZA/UAntwerpen	Labo Klinische Biologie, UZA	Marie Le Mercier et al
EPI_ISL_2673417	Belgium/UZA-UA-CV2080948474/2021	2021-06-13	Europe	Belgium	Platform BIS UZA/UAntwerpen	Labo Klinische Biologie, UZA	Marie Le Mercier et al
EPI_ISL_2714888	Belgium/UZA-UA-CV2080964339/2021	2021-06-20	Europe	Belgium	Platform BIS UZA/UAntwerpen	Labo Klinische Biologie, UZA	Marie Le Mercier et al
EPI_ISL_2988223	Belgium/UZA-UA-CV2080982224/2021	2021-07-08	Europe	Belgium	Platform BIS UZA/UAntwerpen	Labo Klinische Biologie, UZA	Marie Le Mercier et al
EPI_ISL_2988283	Belgium/UZA-UA-CV2080990914/2021	2021-07-09	Europe	Belgium	Platform BIS UZA/UAntwerpen	Labo Klinische Biologie, UZA	Marie Le Mercier et al
EPI_ISL_2988261	Belgium/UZA-UA-CV2081015263/2021	2021-07-09	Europe	Belgium	Platform BIS UZA/UAntwerpen	Labo Klinische Biologie, UZA	Marie Le Mercier et al
EPI_ISL_2861565	Belgium/UZA-UA-CV2081059420/2021	2021-06-07	Europe	Belgium	Platform BIS UZA/UAntwerpen	Labo Klinische Biologie, UZA	Marie Le Mercier et al
EPI_ISL_2988230	Belgium/UZA-UA-CV2081086803/2021	2021-07-08	Europe	Belgium	Platform BIS UZA/UAntwerpen	Labo Klinische Biologie, UZA	Marie Le Mercier et al
EPI_ISL_2988245	Belgium/UZA-UA-CV2081087308/2021	2021-07-08	Europe	Belgium	Platform BIS UZA/UAntwerpen	Labo Klinische Biologie, UZA	Marie Le Mercier et al
EPI_ISL_2988225	Belgium/UZA-UA-CV2081087914/2021	2021-07-08	Europe	Belgium	Platform BIS UZA/UAntwerpen	Labo Klinische Biologie, UZA	Marie Le Mercier et al
EPI_ISL_2861564	Belgium/UZA-UA-CV2081095287/2021	2021-06-07	Europe	Belgium	Platform BIS UZA/UAntwerpen	Labo Klinische Biologie, UZA	Marie Le Mercier et al
EPI_ISL_2988310	Belgium/UZA-UA-CV2081101654/2021	2021-07-10	Europe	Belgium	Platform BIS UZA/UAntwerpen	Labo Klinische Biologie, UZA	Marie Le Mercier et al
EPI_ISL_2988248	Belgium/UZA-UA-CV2081102664/2021	2021-07-08	Europe	Belgium	Platform BIS UZA/UAntwerpen	Labo Klinische Biologie, UZA	Marie Le Mercier et al
EPI_ISL_2988243	Belgium/UZA-UA-CV2081105088/2021	2021-07-08	Europe	Belgium	Platform BIS UZA/UAntwerpen	Labo Klinische Biologie, UZA	Marie Le Mercier et al
EPI_ISL_2988247	Belgium/UZA-UA-CV2081112263/2021	2021-07-08	Europe	Belgium	Platform BIS UZA/UAntwerpen	Labo Klinische Biologie, UZA	Marie Le Mercier et al
EPI_ISL_2988220	Belgium/UZA-UA-CV2081122367/2021	2021-07-08	Europe	Belgium	Platform BIS UZA/UAntwerpen	Labo Klinische Biologie, UZA	Marie Le Mercier et al
EPI_ISL_2988249	Belgium/UZA-UA-CV2081130956/2021	2021-07-08	Europe	Belgium	Platform BIS UZA/UAntwerpen	Labo Klinische Biologie, UZA	Marie Le Mercier et al
EPI_ISL_2988250	Belgium/UZA-UA-CV2081132875/2021	2021-07-08	Europe	Belgium	Platform BIS UZA/UAntwerpen	Labo Klinische Biologie, UZA	Marie Le Mercier et al
EPI_ISL_2988231	Belgium/UZA-UA-CV2081136717/2021	2021-07-08	Europe	Belgium	Platform BIS UZA/UAntwerpen	Labo Klinische Biologie, UZA	Marie Le Mercier et al
EPI_ISL_2988221	Belgium/UZA-UA-CV2081147629/2021	2021-07-08	Europe	Belgium	Platform BIS UZA/UAntwerpen	Labo Klinische Biologie, UZA	Marie Le Mercier et al
EPI_ISL_3266606	Belgium/UZA-UA-CV2081457928/2021	2021-07-30	Europe	Belgium	Platform BIS UZA/UAntwerpen	Labo Klinische Biologie, UZA	Marie Le Mercier et al
EPI_ISL_3266578	Belgium/UZA-UA-CV2081871287/2021	2021-07-28	Europe	Belgium	Platform BIS UZA/UAntwerpen	Labo Klinische Biologie, UZA	Marie Le Mercier et al
EPI_ISL_2943042	Belgium/UZA-UA-CV2081909380/2021	2021-07-07	Europe	Belgium	Platform BIS UZA/UAntwerpen	Labo Klinische Biologie, UZA	Marie Le Mercier et al
EPI_ISL_2943044	Belgium/UZA-UA-CV2081977078/2021	2021-07-07	Europe	Belgium	Platform BIS UZA/UAntwerpen	Labo Klinische Biologie, UZA	Marie Le Mercier et al
EPI_ISL_2861595	Belgium/UZA-UA-CV2081978896/2021	2021-06-25	Europe	Belgium	Platform BIS UZA/UAntwerpen	Labo Klinische Biologie, UZA	Marie Le Mercier et al
EPI_ISL_3320530	Belgium/UZA-UA-CV2081981324/2021	2021-08-03	Europe	Belgium	Platform BIS UZA/UAntwerpen	Labo Klinische Biologie, UZA	Marie Le Mercier et al
EPI_ISL_2861658	Belgium/UZA-UA-CV2082001532/2021	2021-06-28	Europe	Belgium	Platform BIS UZA/UAntwerpen	Labo Klinische Biologie, UZA	Marie Le Mercier et al
EPI_ISL_3008772	Belgium/UZA-UA-CV2082015777/2021	2021-07-13	Europe	Belgium	Platform BIS UZA/UAntwerpen	Labo Klinische Biologie, UZA	Marie Le Mercier et al
EPI_ISL_2988363	Belgium/UZA-UA-CV2082038918/2021	2021-07-11	Europe	Belgium	Platform BIS UZA/UAntwerpen	Labo Klinische Biologie, UZA	Marie Le Mercier et al
EPI_ISL_2988228	Belgium/UZA-UA-CV2082043362/2021	2021-07-08	Europe	Belgium	Platform BIS UZA/UAntwerpen	Labo Klinische Biologie, UZA	Marie Le Mercier et al
EPI_ISL_2943008	Belgium/UZA-UA-CV2082057611/2021	2021-07-06	Europe	Belgium	Platform BIS UZA/UAntwerpen	Labo Klinische Biologie, UZA	Marie Le Mercier et al
EPI_ISL_2861577	Belgium/UZA-UA-CV2082074684/2021	2021-06-24	Europe	Belgium	Platform BIS UZA/UAntwerpen	Labo Klinische Biologie, UZA	Marie Le Mercier et al
EPI_ISL_3008672	Belgium/UZA-UA-CV2082078829/2021	2021-07-11	Europe	Belgium	Platform BIS UZA/UAntwerpen	Labo Klinische Biologie, UZA	Marie Le Mercier et al
EPI_ISL_3320491	Belgium/UZA-UA-CV2082079536/2021	2021-08-02	Europe	Belgium	Platform BIS UZA/UAntwerpen	Labo Klinische Biologie, UZA	Marie Le Mercier et al
EPI_ISL_3266636	Belgium/UZA-UA-CV2082080546/2021	2021-08-01	Europe	Belgium	Platform BIS UZA/UAntwerpen	Labo Klinische Biologie, UZA	Marie Le Mercier et al
EPI_ISL_3534892	Belgium/UZA-UA-CV2082084687/2021	2021-08-07	Europe	Belgium	Platform BIS UZA/UAntwerpen	Labo Klinische Biologie, UZA	Jasmine Coppens et al
EPI_ISL_2988362	Belgium/UZA-UA-CV2082088428/2021	2021-07-11	Europe	Belgium	Platform BIS UZA/UAntwerpen	Labo Klinische Biologie, UZA	Marie Le Mercier et al
EPI_ISL_2942987	Belgium/UZA-UA-CV2082090549/2021	2021-07-05	Europe	Belgium	Platform BIS UZA/UAntwerpen	Labo Klinische Biologie, UZA	Marie Le Mercier et al
EPI_ISL_2988285	Belgium/UZA-UA-CV2082093579/2021	2021-07-08	Europe	Belgium	Platform BIS UZA/UAntwerpen	Labo Klinische Biologie, UZA	Marie Le Mercier et al
EPI_ISL_2932364	Belgium/UZA-UA-CV2082096108/2021	2021-07-03	Europe	Belgium	Platform BIS UZA/UAntwerpen	Labo Klinische Biologie, UZA	Marie Le Mercier et al
EPI_ISL_2861659	Belgium/UZA-UA-CV2082097724/2021	2021-06-28	Europe	Belgium	Platform BIS UZA/UAntwerpen	Labo Klinische Biologie, UZA	Marie Le Mercier et al
EPI_ISL_2861660	Belgium/UZA-UA-CV2082102370/2021	2021-06-28	Europe	Belgium	Platform BIS UZA/UAntwerpen	Labo Klinische Biologie, UZA	Marie Le Mercier et al
EPI_ISL_2943041	Belgium/UZA-UA-CV2082103582/2021	2021-07-07	Europe	Belgium	Platform BIS UZA/UAntwerpen	Labo Klinische Biologie, UZA	Marie Le Mercier et al
EPI_ISL_2988359	Belgium/UZA-UA-CV2082129147/2021	2021-07-11	Europe	Belgium	Platform BIS UZA/UAntwerpen	Labo Klinische Biologie, UZA	Marie Le Mercier et al
EPI_ISL_3008671	Belgium/UZA-UA-CV2082131470/2021	2021-07-11	Europe	Belgium	Platform BIS UZA/UAntwerpen	Labo Klinische Biologie, UZA	Marie Le Mercier et al
EPI_ISL_3266618	Belgium/UZA-UA-CV2082134706/2021	2021-07-31	Europe	Belgium	Platform BIS UZA/UAntwerpen	Labo Klinische Biologie, UZA	Marie Le Mercier et al
EPI_ISL_3115096	Belgium/UZA-UA-CV2082140059/2021	2021-07-19	Europe	Belgium	Platform BIS UZA/UAntwerpen	Labo Klinische Biologie, UZA	Marie Le Mercier et al
EPI_ISL_2988227	Belgium/UZA-UA-CV2082140564/2021	2021-07-08	Europe	Belgium	Platform BIS UZA/UAntwerpen	Labo Klinische Biologie, UZA	Marie Le Mercier et al
EPI_ISL_3535010	Belgium/UZA-UA-CV2082146931/2021	2021-08-05	Europe	Belgium	Platform BIS UZA/UAntwerpen	Labo Klinische Biologie, UZA	Jasmine Coppens et al
EPI_ISL_2988360	Belgium/UZA-UA-CV2082149254/2021	2021-07-11	Europe	Belgium	Platform BIS UZA/UAntwerpen	Labo Klinische Biologie, UZA	Marie Le Mercier et al
EPI_ISL_3320552	Belgium/UZA-UA-CV2082150062/2021	2021-08-04	Europe	Belgium	Platform BIS UZA/UAntwerpen	Labo Klinische Biologie, UZA	Marie Le Mercier et al
EPI_ISL_2932337	Belgium/UZA-UA-CV2082150870/2021	2021-07-02	Europe	Belgium	Platform BIS UZA/UAntwerpen	Labo Klinische Biologie, UZA	Marie Le Mercier et al
EPI_ISL_2932327	Belgium/UZA-UA-CV2082150971/2021	2021-07-01	Europe	Belgium	Platform BIS UZA/UAntwerpen	Labo Klinische Biologie, UZA	Marie Le Mercier et al
EPI_ISL_2932370	Belgium/UZA-UA-CV2082153193/2021	2021-07-04	Europe	Belgium	Platform BIS UZA/UAntwerpen	Labo Klinische Biologie, UZA	Marie Le Mercier et al
EPI_ISL_2942988	Belgium/UZA-UA-CV2082154510/2021	2021-07-05	Europe	Belgium	Platform BIS UZA/UAntwerpen	Labo Klinische Biologie, UZA	Marie Le Mercier et al
EPI_ISL_2714769	Belgium/UZA-UA-CV2082156328/2021	2021-06-11	Europe	Belgium	Platform BIS UZA/UAntwerpen	Labo Klinische Biologie, UZA	Marie Le Mercier et al
EPI_ISL_2988229	Belgium/UZA-UA-CV2082158348/2021	2021-07-08	Europe	Belgium	Platform BIS UZA/UAntwerpen	Labo Klinische Biologie, UZA	Marie Le Mercier et al
EPI_ISL_2943045	Belgium/UZA-UA-CV2082159661/2021	2021-07-07	Europe	Belgium	Platform BIS UZA/UAntwerpen	Labo Klinische Biologie, UZA	Marie Le Mercier et al
EPI_ISL_2943006	Belgium/UZA-UA-CV2082161176/2021	2021-07-06	Europe	Belgium	Platform BIS UZA/UAntwerpen	Labo Klinische Biologie, UZA	Marie Le Mercier et al
EPI_ISL_2942986	Belgium/UZA-UA-CV2082165220/2021	2021-07-05	Europe	Belgium	Platform BIS UZA/UAntwerpen	Labo Klinische Biologie, UZA	Marie Le Mercier et al
EPI_ISL_3320492	Belgium/UZA-UA-CV2082167644/2021	2021-08-04	Europe	Belgium	Platform BIS UZA/UAntwerpen	Labo Klinische Biologie, UZA	Marie Le Mercier et al
EPI_ISL_3320584	Belgium/UZA-UA-CV2082168755/2021	2021-08-04	Europe	Belgium	Platform BIS UZA/UAntwerpen	Labo Klinische Biologie, UZA	Marie Le Mercier et al
EPI_ISL_2943010	Belgium/UZA-UA-CV2082170270/2021	2021-07-06	Europe	Belgium	Platform BIS UZA/UAntwerpen	Labo Klinische Biologie, UZA	Marie Le Mercier et al
EPI_ISL_3115139	Belgium/UZA-UA-CV2082170977/2021	2021-07-20	Europe	Belgium	Platform BIS UZA/UAntwerpen	Labo Klinische Biologie, UZA	Marie Le Mercier et al
EPI_ISL_2932326	Belgium/UZA-UA-CV2082172290/2021	2021-07-01	Europe	Belgium	Platform BIS UZA/UAntwerpen	Labo Klinische Biologie, UZA	Marie Le Mercier et al
EPI_ISL_2545643	Belgium/UZA-UA-CV2082172391/2021	2021-06-09	Europe	Belgium	Platform BIS UZA/UAntwerpen	Labo Klinische Biologie, UZA	Jasmine Coppens et al
EPI_ISL_2714801	Belgium/UZA-UA-CV2082174314/2021	2021-06-18	Europe	Belgium	Platform BIS UZA/UAntwerpen	Labo Klinische Biologie, UZA	Marie Le Mercier et al
EPI_ISL_2988358	Belgium/UZA-UA-CV2082176031/2021	2021-07-11	Europe	Belgium	Platform BIS UZA/UAntwerpen	Labo Klinische Biologie, UZA	Marie Le Mercier et al
EPI_ISL_2932362	Belgium/UZA-UA-CV2082180576/2021	2021-07-03	Europe	Belgium	Platform BIS UZA/UAntwerpen	Labo Klinische Biologie, UZA	Marie Le Mercier et al
EPI_ISL_3320588	Belgium/UZA-UA-CV2082181081/2021	2021-08-04	Europe	Belgium	Platform BIS UZA/UAntwerpen	Labo Klinische Biologie, UZA	Marie Le Mercier et al
EPI_ISL_3008673	Belgium/UZA-UA-CV2082181586/2021	2021-07-11	Europe	Belgium	Platform BIS UZA/UAntwerpen	Labo Klinische Biologie, UZA	Marie Le Mercier et al
EPI_ISL_3320589	Belgium/UZA-UA-CV2082186034/2021	2021-08-04	Europe	Belgium	Platform BIS UZA/UAntwerpen	Labo Klinische Biologie, UZA	Marie Le Mercier et al
EPI_ISL_3008771	Belgium/UZA-UA-CV2082187044/2021	2021-07-13	Europe	Belgium	Platform BIS UZA/UAntwerpen	Labo Klinische Biologie, UZA	Marie Le Mercier et al
EPI_ISL_2714877	Belgium/UZA-UA-CV2082190680/2021	2021-06-22	Europe	Belgium	Platform BIS UZA/UAntwerpen	Labo Klinische Biologie, UZA	Marie Le Mercier et al
EPI_ISL_2988361	Belgium/UZA-UA-CV2082194017/2021	2021-07-11	Europe	Belgium	Platform BIS UZA/UAntwerpen	Labo Klinische Biologie, UZA	Marie Le Mercier et al
EPI_ISL_3115138	Belgium/UZA-UA-CV2082194522/2021	2021-07-20	Europe	Belgium	Platform BIS UZA/UAntwerpen	Labo Klinische Biologie, UZA	Marie Le Mercier et al
EPI_ISL_3266627	Belgium/UZA-UA-CV2082336483/2021	2021-08-01	Europe	Belgium	Platform BIS UZA/UAntwerpen	Labo Klinische Biologie, UZA	Marie Le Mercier et al
EPI_ISL_2861604	Belgium/UZA-UA-CV2082420248/2021	2021-06-26	Europe	Belgium	Platform BIS UZA/UAntwerpen	Labo Klinische Biologie, UZA	Marie Le Mercier et al
EPI_ISL_3008701	Belgium/UZA-UA-CV2082471172/2021	2021-07-12	Europe	Belgium	Platform BIS UZA/UAntwerpen	Labo Klinische Biologie, UZA	Marie Le Mercier et al
EPI_ISL_3008699	Belgium/UZA-UA-CV2082474004/2021	2021-07-12	Europe	Belgium	Platform BIS UZA/UAntwerpen	Labo Klinische Biologie, UZA	Marie Le Mercier et al
EPI_ISL_3696508	Belgium/UZA-UA-CV2082545439/2021	2021-08-18	Europe	Belgium	Platform BIS UZA/UAntwerpen	Labo Klinische Biologie, UZA	Marie Le Mercier et al
EPI_ISL_3320538	Belgium/UZA-UA-CV2082811278/2021	2021-08-03	Europe	Belgium	Platform BIS UZA/UAntwerpen	Labo Klinische Biologie, UZA	Marie Le Mercier et al
EPI_ISL_3534875	Belgium/UZA-UA-CV2082849876/2021	2021-08-05	Europe	Belgium	Platform BIS UZA/UAntwerpen	Labo Klinische Biologie, UZA	Jasmine Coppens et al
EPI_ISL_3546640	Belgium/UZA-UA-CV2082915251/2021	2021-08-10	Europe	Belgium	Platform BIS UZA/UAntwerpen	Labo Klinische Biologie, UZA	Marie Le Mercier et al
EPI_ISL_3320500	Belgium/UZA-UA-CV2082921416/2021	2021-08-03	Europe	Belgium	Platform BIS UZA/UAntwerpen	Labo Klinische Biologie, UZA	Marie Le Mercier et al
EPI_ISL_3696491	Belgium/UZA-UA-CV2083062468/2021	2021-08-18	Europe	Belgium	Platform BIS UZA/UAntwerpen	Labo Klinische Biologie, UZA	Marie Le Mercier et al
EPI_ISL_4392314	Belgium/UZA-UA-CV2083412577/2021	2021-09-13	Europe	Belgium	Platform BIS UZA/UAntwerpen	Labo Klinische Biologie, UZA	Marie Le Mercier et al
EPI_ISL_3320539	Belgium/UZA-UA-CV2083760161/2021	2021-08-03	Europe	Belgium	Platform BIS UZA/UAntwerpen	Labo Klinische Biologie, UZA	Marie Le Mercier et al
EPI_ISL_2988262	Belgium/UZA-UA-CV2083861306/2021	2021-07-09	Europe	Belgium	Platform BIS UZA/UAntwerpen	Labo Klinische Biologie, UZA	Marie Le Mercier et al
EPI_ISL_2628123	Belgium/UZA-UA-CV2083864942/2021	2021-06-16	Europe	Belgium	Platform BIS UZA/UAntwerpen	Labo Klinische Biologie, UZA	Marie Le Mercier et al
EPI_ISL_2861603	Belgium/UZA-UA-CV2083865851/2021	2021-06-26	Europe	Belgium	Platform BIS UZA/UAntwerpen	Labo Klinische Biologie, UZA	Marie Le Mercier et al
EPI_ISL_2861695	Belgium/UZA-UA-CV2083953353/2021	2021-06-29	Europe	Belgium	Platform BIS UZA/UAntwerpen	Labo Klinische Biologie, UZA	Marie Le Mercier et al
EPI_ISL_2988312	Belgium/UZA-UA-CV2083954767/2021	2021-07-10	Europe	Belgium	Platform BIS UZA/UAntwerpen	Labo Klinische Biologie, UZA	Marie Le Mercier et al
EPI_ISL_2988318	Belgium/UZA-UA-CV2083957902/2021	2021-07-10	Europe	Belgium	Platform BIS UZA/UAntwerpen	Labo Klinische Biologie, UZA	Marie Le Mercier et al
EPI_ISL_2988234	Belgium/UZA-UA-CV2083958003/2021	2021-07-08	Europe	Belgium	Platform BIS UZA/UAntwerpen	Labo Klinische Biologie, UZA	Marie Le Mercier et al
EPI_ISL_2943007	Belgium/UZA-UA-CV2083958508/2021	2021-07-06	Europe	Belgium	Platform BIS UZA/UAntwerpen	Labo Klinische Biologie, UZA	Marie Le Mercier et al
EPI_ISL_3008754	Belgium/UZA-UA-CV2083960225/2021	2021-07-13	Europe	Belgium	Platform BIS UZA/UAntwerpen	Labo Klinische Biologie, UZA	Marie Le Mercier et al
EPI_ISL_3008811	Belgium/UZA-UA-CV2083963861/2021	2021-07-14	Europe	Belgium	Platform BIS UZA/UAntwerpen	Labo Klinische Biologie, UZA	Marie Le Mercier et al
EPI_ISL_2861657	Belgium/UZA-UA-CV2083968511/2021	2021-06-28	Europe	Belgium	Platform BIS UZA/UAntwerpen	Labo Klinische Biologie, UZA	Marie Le Mercier et al
EPI_ISL_2988219	Belgium/UZA-UA-CV2083970430/2021	2021-07-08	Europe	Belgium	Platform BIS UZA/UAntwerpen	Labo Klinische Biologie, UZA	Marie Le Mercier et al
EPI_ISL_3008726	Belgium/UZA-UA-CV2083972854/2021	2021-07-12	Europe	Belgium	Platform BIS UZA/UAntwerpen	Labo Klinische Biologie, UZA	Marie Le Mercier et al
EPI_ISL_2714835	Belgium/UZA-UA-CV2083973056/2021	2021-06-20	Europe	Belgium	Platform BIS UZA/UAntwerpen	Labo Klinische Biologie, UZA	Marie Le Mercier et al
EPI_ISL_3691813	Belgium/UZA-UA-CV2083973359/2021	2021-08-15	Europe	Belgium	Platform BIS UZA/UAntwerpen	Labo Klinische Biologie, UZA	Marie Le Mercier et al
EPI_ISL_2988320	Belgium/UZA-UA-CV2083973561/2021	2021-07-10	Europe	Belgium	Platform BIS UZA/UAntwerpen	Labo Klinische Biologie, UZA	Marie Le Mercier et al
EPI_ISL_3008698	Belgium/UZA-UA-CV2083974167/2021	2021-07-12	Europe	Belgium	Platform BIS UZA/UAntwerpen	Labo Klinische Biologie, UZA	Marie Le Mercier et al
EPI_ISL_3008702	Belgium/UZA-UA-CV2083978716/2021	2021-07-12	Europe	Belgium	Platform BIS UZA/UAntwerpen	Labo Klinische Biologie, UZA	Marie Le Mercier et al
EPI_ISL_3691834	Belgium/UZA-UA-CV2083985180/2021	2021-08-15	Europe	Belgium	Platform BIS UZA/UAntwerpen	Labo Klinische Biologie, UZA	Marie Le Mercier et al
EPI_ISL_2988232	Belgium/UZA-UA-CV2083987204/2021	2021-07-08	Europe	Belgium	Platform BIS UZA/UAntwerpen	Labo Klinische Biologie, UZA	Marie Le Mercier et al
EPI_ISL_3008729	Belgium/UZA-UA-CV2083987608/2021	2021-07-12	Europe	Belgium	Platform BIS UZA/UAntwerpen	Labo Klinische Biologie, UZA	Marie Le Mercier et al
EPI_ISL_2988222	Belgium/UZA-UA-CV2083987709/2021	2021-07-08	Europe	Belgium	Platform BIS UZA/UAntwerpen	Labo Klinische Biologie, UZA	Marie Le Mercier et al
EPI_ISL_2932338	Belgium/UZA-UA-CV2083990739/2021	2021-07-02	Europe	Belgium	Platform BIS UZA/UAntwerpen	Labo Klinische Biologie, UZA	Marie Le Mercier et al
EPI_ISL_2714834	Belgium/UZA-UA-CV2083990840/2021	2021-06-20	Europe	Belgium	Platform BIS UZA/UAntwerpen	Labo Klinische Biologie, UZA	Marie Le Mercier et al
EPI_ISL_2861709	Belgium/UZA-UA-CV2083994880/2021	2021-06-30	Europe	Belgium	Platform BIS UZA/UAntwerpen	Labo Klinische Biologie, UZA	Marie Le Mercier et al
EPI_ISL_3008756	Belgium/UZA-UA-CV2083995991/2021	2021-07-13	Europe	Belgium	Platform BIS UZA/UAntwerpen	Labo Klinische Biologie, UZA	Marie Le Mercier et al
EPI_ISL_3008773	Belgium/UZA-UA-CV2083996193/2021	2021-07-13	Europe	Belgium	Platform BIS UZA/UAntwerpen	Labo Klinische Biologie, UZA	Marie Le Mercier et al
EPI_ISL_2943043	Belgium/UZA-UA-CV2083999025/2021	2021-07-07	Europe	Belgium	Platform BIS UZA/UAntwerpen	Labo Klinische Biologie, UZA	Marie Le Mercier et al
EPI_ISL_3008755	Belgium/UZA-UA-CV2084000035/2021	2021-07-13	Europe	Belgium	Platform BIS UZA/UAntwerpen	Labo Klinische Biologie, UZA	Marie Le Mercier et al
EPI_ISL_2988309	Belgium/UZA-UA-CV2084001247/2021	2021-07-10	Europe	Belgium	Platform BIS UZA/UAntwerpen	Labo Klinische Biologie, UZA	Marie Le Mercier et al
EPI_ISL_3320558	Belgium/UZA-UA-CV2084004984/2021	2021-08-02	Europe	Belgium	Platform BIS UZA/UAntwerpen	Labo Klinische Biologie, UZA	Marie Le Mercier et al
EPI_ISL_2988313	Belgium/UZA-UA-CV2084008018/2021	2021-07-10	Europe	Belgium	Platform BIS UZA/UAntwerpen	Labo Klinische Biologie, UZA	Marie Le Mercier et al
EPI_ISL_3008808	Belgium/UZA-UA-CV2084012967/2021	2021-07-14	Europe	Belgium	Platform BIS UZA/UAntwerpen	Labo Klinische Biologie, UZA	Marie Le Mercier et al
EPI_ISL_3534893	Belgium/UZA-UA-CV2084019839/2021	2021-08-07	Europe	Belgium	Platform BIS UZA/UAntwerpen	Labo Klinische Biologie, UZA	Jasmine Coppens et al
EPI_ISL_3008722	Belgium/UZA-UA-CV2084021253/2021	2021-07-12	Europe	Belgium	Platform BIS UZA/UAntwerpen	Labo Klinische Biologie, UZA	Marie Le Mercier et al
EPI_ISL_3008724	Belgium/UZA-UA-CV2084022465/2021	2021-07-12	Europe	Belgium	Platform BIS UZA/UAntwerpen	Labo Klinische Biologie, UZA	Marie Le Mercier et al
EPI_ISL_3008784	Belgium/UZA-UA-CV2084025596/2021	2021-07-13	Europe	Belgium	Platform BIS UZA/UAntwerpen	Labo Klinische Biologie, UZA	Marie Le Mercier et al
EPI_ISL_3008725	Belgium/UZA-UA-CV2084030953/2021	2021-07-12	Europe	Belgium	Platform BIS UZA/UAntwerpen	Labo Klinische Biologie, UZA	Marie Le Mercier et al
EPI_ISL_3008723	Belgium/UZA-UA-CV2084033781/2021	2021-07-12	Europe	Belgium	Platform BIS UZA/UAntwerpen	Labo Klinische Biologie, UZA	Marie Le Mercier et al
EPI_ISL_2988263	Belgium/UZA-UA-CV2084040451/2021	2021-07-09	Europe	Belgium	Platform BIS UZA/UAntwerpen	Labo Klinische Biologie, UZA	Marie Le Mercier et al
EPI_ISL_2932339	Belgium/UZA-UA-CV2084045101/2021	2021-07-02	Europe	Belgium	Platform BIS UZA/UAntwerpen	Labo Klinische Biologie, UZA	Marie Le Mercier et al
EPI_ISL_2988317	Belgium/UZA-UA-CV2084046111/2021	2021-07-10	Europe	Belgium	Platform BIS UZA/UAntwerpen	Labo Klinische Biologie, UZA	Marie Le Mercier et al
EPI_ISL_2988357	Belgium/UZA-UA-CV2084046616/2021	2021-07-11	Europe	Belgium	Platform BIS UZA/UAntwerpen	Labo Klinische Biologie, UZA	Marie Le Mercier et al
EPI_ISL_2988316	Belgium/UZA-UA-CV2084047222/2021	2021-07-10	Europe	Belgium	Platform BIS UZA/UAntwerpen	Labo Klinische Biologie, UZA	Marie Le Mercier et al
EPI_ISL_3008661	Belgium/UZA-UA-CV2084049343/2021	2021-07-10	Europe	Belgium	Platform BIS UZA/UAntwerpen	Labo Klinische Biologie, UZA	Marie Le Mercier et al
EPI_ISL_3008813	Belgium/UZA-UA-CV2084050959/2021	2021-07-14	Europe	Belgium	Platform BIS UZA/UAntwerpen	Labo Klinische Biologie, UZA	Marie Le Mercier et al
EPI_ISL_3008810	Belgium/UZA-UA-CV2084051969/2021	2021-07-14	Europe	Belgium	Platform BIS UZA/UAntwerpen	Labo Klinische Biologie, UZA	Marie Le Mercier et al
EPI_ISL_2861609	Belgium/UZA-UA-CV2084053181/2021	2021-06-27	Europe	Belgium	Platform BIS UZA/UAntwerpen	Labo Klinische Biologie, UZA	Marie Le Mercier et al
EPI_ISL_3008727	Belgium/UZA-UA-CV2084053484/2021	2021-07-12	Europe	Belgium	Platform BIS UZA/UAntwerpen	Labo Klinische Biologie, UZA	Marie Le Mercier et al
EPI_ISL_3008785	Belgium/UZA-UA-CV2084056922/2021	2021-07-13	Europe	Belgium	Platform BIS UZA/UAntwerpen	Labo Klinische Biologie, UZA	Marie Le Mercier et al
EPI_ISL_2988331	Belgium/UZA-UA-CV2084058639/2021	2021-07-10	Europe	Belgium	Platform BIS UZA/UAntwerpen	Labo Klinische Biologie, UZA	Marie Le Mercier et al
EPI_ISL_2988315	Belgium/UZA-UA-CV2084059144/2021	2021-07-10	Europe	Belgium	Platform BIS UZA/UAntwerpen	Labo Klinische Biologie, UZA	Marie Le Mercier et al
EPI_ISL_3115120	Belgium/UZA-UA-CV2084081776/2021	2021-07-19	Europe	Belgium	Platform BIS UZA/UAntwerpen	Labo Klinische Biologie, UZA	Marie Le Mercier et al
EPI_ISL_3229504	Belgium/UZA-UA-CV2084081877/2021	2021-07-22	Europe	Belgium	Platform BIS UZA/UAntwerpen	Labo Klinische Biologie, UZA	Marie Le Mercier et al
EPI_ISL_3266634	Belgium/UZA-UA-CV2084084103/2021	2021-08-01	Europe	Belgium	Platform BIS UZA/UAntwerpen	Labo Klinische Biologie, UZA	Marie Le Mercier et al
EPI_ISL_3546718	Belgium/UZA-UA-CV2084094510/2021	2021-08-04	Europe	Belgium	Platform BIS UZA/UAntwerpen	Labo Klinische Biologie, UZA	Marie Le Mercier et al
EPI_ISL_3008721	Belgium/UZA-UA-CV2084095116/2021	2021-07-12	Europe	Belgium	Platform BIS UZA/UAntwerpen	Labo Klinische Biologie, UZA	Marie Le Mercier et al
EPI_ISL_3229801	Belgium/UZA-UA-CV2084096328/2021	2021-07-28	Europe	Belgium	Platform BIS UZA/UAntwerpen	Labo Klinische Biologie, UZA	Marie Le Mercier et al
EPI_ISL_3320547	Belgium/UZA-UA-CV2084102590/2021	2021-08-04	Europe	Belgium	Platform BIS UZA/UAntwerpen	Labo Klinische Biologie, UZA	Marie Le Mercier et al
EPI_ISL_3115137	Belgium/UZA-UA-CV2084109664/2021	2021-07-20	Europe	Belgium	Platform BIS UZA/UAntwerpen	Labo Klinische Biologie, UZA	Marie Le Mercier et al
EPI_ISL_3266602	Belgium/UZA-UA-CV2084115425/2021	2021-07-30	Europe	Belgium	Platform BIS UZA/UAntwerpen	Labo Klinische Biologie, UZA	Marie Le Mercier et al
EPI_ISL_3546641	Belgium/UZA-UA-CV2084115829/2021	2021-08-08	Europe	Belgium	Platform BIS UZA/UAntwerpen	Labo Klinische Biologie, UZA	Marie Le Mercier et al
EPI_ISL_3115118	Belgium/UZA-UA-CV2084125529/2021	2021-07-19	Europe	Belgium	Platform BIS UZA/UAntwerpen	Labo Klinische Biologie, UZA	Marie Le Mercier et al
EPI_ISL_3266632	Belgium/UZA-UA-CV2084130781/2021	2021-08-01	Europe	Belgium	Platform BIS UZA/UAntwerpen	Labo Klinische Biologie, UZA	Marie Le Mercier et al
EPI_ISL_2988314	Belgium/UZA-UA-CV2084147353/2021	2021-07-10	Europe	Belgium	Platform BIS UZA/UAntwerpen	Labo Klinische Biologie, UZA	Marie Le Mercier et al
EPI_ISL_2988319	Belgium/UZA-UA-CV2084147757/2021	2021-07-10	Europe	Belgium	Platform BIS UZA/UAntwerpen	Labo Klinische Biologie, UZA	Marie Le Mercier et al
EPI_ISL_2988311	Belgium/UZA-UA-CV2084149171/2021	2021-07-10	Europe	Belgium	Platform BIS UZA/UAntwerpen	Labo Klinische Biologie, UZA	Marie Le Mercier et al
EPI_ISL_3923560	Belgium/UZA-UA-CV2084169177/2021	2021-08-24	Europe	Belgium	Platform BIS UZA/UAntwerpen	Labo Klinische Biologie, UZA	Marie Le Mercier et al
EPI_ISL_3691862	Belgium/UZA-UA-CV2084194035/2021	2021-08-13	Europe	Belgium	Platform BIS UZA/UAntwerpen	Labo Klinische Biologie, UZA	Marie Le Mercier et al
EPI_ISL_3115142	Belgium/UZA-UA-CV2084196863/2021	2021-07-20	Europe	Belgium	Platform BIS UZA/UAntwerpen	Labo Klinische Biologie, UZA	Marie Le Mercier et al
EPI_ISL_3115141	Belgium/UZA-UA-CV2084202826/2021	2021-07-20	Europe	Belgium	Platform BIS UZA/UAntwerpen	Labo Klinische Biologie, UZA	Marie Le Mercier et al
EPI_ISL_2861578	Belgium/UZA-UA-CV2084206563/2021	2021-06-24	Europe	Belgium	Platform BIS UZA/UAntwerpen	Labo Klinische Biologie, UZA	Marie Le Mercier et al
EPI_ISL_3691783	Belgium/UZA-UA-CV2084209593/2021	2021-08-12	Europe	Belgium	Platform BIS UZA/UAntwerpen	Labo Klinische Biologie, UZA	Marie Le Mercier et al
EPI_ISL_3115170	Belgium/UZA-UA-CV2084213435/2021	2021-07-21	Europe	Belgium	Platform BIS UZA/UAntwerpen	Labo Klinische Biologie, UZA	Marie Le Mercier et al
EPI_ISL_3923596	Belgium/UZA-UA-CV2084217071/2021	2021-08-23	Europe	Belgium	Platform BIS UZA/UAntwerpen	Labo Klinische Biologie, UZA	Marie Le Mercier et al
EPI_ISL_3115147	Belgium/UZA-UA-CV2084221519/2021	2021-07-20	Europe	Belgium	Platform BIS UZA/UAntwerpen	Labo Klinische Biologie, UZA	Marie Le Mercier et al
EPI_ISL_3320582	Belgium/UZA-UA-CV2084232936/2021	2021-08-04	Europe	Belgium	Platform BIS UZA/UAntwerpen	Labo Klinische Biologie, UZA	Marie Le Mercier et al
EPI_ISL_2861596	Belgium/UZA-UA-CV2084238592/2021	2021-06-25	Europe	Belgium	Platform BIS UZA/UAntwerpen	Labo Klinische Biologie, UZA	Marie Le Mercier et al
EPI_ISL_2861694	Belgium/UZA-UA-CV2084240919/2021	2021-06-29	Europe	Belgium	Platform BIS UZA/UAntwerpen	Labo Klinische Biologie, UZA	Marie Le Mercier et al
EPI_ISL_3923597	Belgium/UZA-UA-CV2084249508/2021	2021-08-24	Europe	Belgium	Platform BIS UZA/UAntwerpen	Labo Klinische Biologie, UZA	Marie Le Mercier et al
EPI_ISL_3320525	Belgium/UZA-UA-CV2084254255/2021	2021-08-02	Europe	Belgium	Platform BIS UZA/UAntwerpen	Labo Klinische Biologie, UZA	Marie Le Mercier et al
EPI_ISL_2932363	Belgium/UZA-UA-CV2084312455/2021	2021-07-03	Europe	Belgium	Platform BIS UZA/UAntwerpen	Labo Klinische Biologie, UZA	Marie Le Mercier et al
EPI_ISL_3320563	Belgium/UZA-UA-CV2084343777/2021	2021-08-02	Europe	Belgium	Platform BIS UZA/UAntwerpen	Labo Klinische Biologie, UZA	Marie Le Mercier et al
EPI_ISL_3320490	Belgium/UZA-UA-CV2084349235/2021	2021-08-02	Europe	Belgium	Platform BIS UZA/UAntwerpen	Labo Klinische Biologie, UZA	Marie Le Mercier et al
EPI_ISL_3320526	Belgium/UZA-UA-CV2084373887/2021	2021-08-02	Europe	Belgium	Platform BIS UZA/UAntwerpen	Labo Klinische Biologie, UZA	Marie Le Mercier et al
EPI_ISL_2988226	Belgium/UZA-UA-CV2084422791/2021	2021-07-08	Europe	Belgium	Platform BIS UZA/UAntwerpen	Labo Klinische Biologie, UZA	Marie Le Mercier et al
EPI_ISL_2246118	Belgium/UZA-UA-CV2084948009/2021	2021-05-18	Europe	Belgium	Platform BIS UZA/UAntwerpen	Labo Klinische Biologie, UZA	Marie Le Mercier et al
EPI_ISL_2304034	Belgium/UZA-UA-CV2085039248/2021	2021-05-14	Europe	Belgium	Platform BIS UZA/UAntwerpen	Labo Klinische Biologie, UZA	Marie Le Mercier et al
EPI_ISL_1960951	Belgium/UZA-UA-CV2085163631/2021	2021-03-17	Europe	Belgium	Platform BIS UZA/UAntwerpen	Labo Klinische Biologie, UZA	Marie Le Mercier et al
EPI_ISL_1963369	Belgium/UZA-UA-CV2085184344/2021	2021-04-28	Europe	Belgium	Platform BIS UZA/UAntwerpen	Labo Klinische Biologie, UZA	Jasmine Coppens et al
EPI_ISL_1963370	Belgium/UZA-UA-CV2085190408/2021	2021-04-28	Europe	Belgium	Platform BIS UZA/UAntwerpen	Labo Klinische Biologie, UZA	Jasmine Coppens et al
EPI_ISL_1498367	Belgium/UZA-UA-CV2085199603/2021	2021-03-26	Europe	Belgium	Platform BIS UZA/UAntwerpen	Labo Klinische Biologie, UZA	Jasmine Coppens et al
EPI_ISL_1669881	Belgium/UZA-UA-CV2085253052/2021	2021-03-21	Europe	Belgium	Platform BIS UZA/UAntwerpen	UAntwerp, Laboratory of Medical Microbiology	Basil Britto Xavier et al
EPI_ISL_1498289	Belgium/UZA-UA-CV2085261742/2021	2021-03-25	Europe	Belgium	Platform BIS UZA/UAntwerpen	UAntwerp, Laboratory of Medical Microbiology	Basil Britto Xavier et al
EPI_ISL_1669868	Belgium/UZA-UA-CV2085263156/2021	2021-03-19	Europe	Belgium	Platform BIS UZA/UAntwerpen	UAntwerp, Laboratory of Medical Microbiology	Basil Britto Xavier et al
EPI_ISL_1836447	Belgium/UZA-UA-CV2085281041/2021	2021-03-19	Europe	Belgium	Platform BIS UZA/UAntwerpen	UAntwerp, Laboratory of Medical Microbiology	Basil Britto Xavier et al
EPI_ISL_1558616	Belgium/UZA-UA-CV2085372078/2021	2021-03-19	Europe	Belgium	Platform BIS UZA/UAntwerpen	UAntwerp, Laboratory of Medical Microbiology	Basil Britto Xavier et al
EPI_ISL_1443720	Belgium/UZA-UA-CV2085378445/2021	2021-03-26	Europe	Belgium	Platform BIS UZA/UAntwerpen	Labo Klinische Biologie, UZA	Marie Le Mercier et al
EPI_ISL_3691900	Belgium/UZA-UA-CV2085462917/2021	2021-08-11	Europe	Belgium	Platform BIS UZA/UAntwerpen	Labo Klinische Biologie, UZA	Marie Le Mercier et al
EPI_ISL_3546642	Belgium/UZA-UA-CV2085469280/2021	2021-08-09	Europe	Belgium	Platform BIS UZA/UAntwerpen	Labo Klinische Biologie, UZA	Marie Le Mercier et al
EPI_ISL_3546643	Belgium/UZA-UA-CV2085523339/2021	2021-08-11	Europe	Belgium	Platform BIS UZA/UAntwerpen	Labo Klinische Biologie, UZA	Marie Le Mercier et al
EPI_ISL_3320548	Belgium/UZA-UA-CV2085714208/2021	2021-08-04	Europe	Belgium	Platform BIS UZA/UAntwerpen	Labo Klinische Biologie, UZA	Marie Le Mercier et al
EPI_ISL_3534905	Belgium/UZA-UA-CV2085738254/2021	2021-08-08	Europe	Belgium	Platform BIS UZA/UAntwerpen	Labo Klinische Biologie, UZA	Jasmine Coppens et al
EPI_ISL_3546644	Belgium/UZA-UA-CV2085745833/2021	2021-08-08	Europe	Belgium	Platform BIS UZA/UAntwerpen	Labo Klinische Biologie, UZA	Marie Le Mercier et al
EPI_ISL_2375907	Belgium/UZA-UA-CV2085930436/2021	2021-05-26	Europe	Belgium	Platform BIS UZA/UAntwerpen	Labo Klinische Biologie, UZA	Marie Le Mercier et al
EPI_ISL_2246071	Belgium/UZA-UA-CV2086028648/2021	2021-05-12	Europe	Belgium	Platform BIS UZA/UAntwerpen	Labo Klinische Biologie, UZA	Marie Le Mercier et al
EPI_ISL_2134676	Belgium/UZA-UA-CV2086056435/2021	2021-04-23	Europe	Belgium	Platform BIS UZA/UAntwerpen	Labo Klinische Biologie, UZA	Marie Le Mercier et al
EPI_ISL_2131290	Belgium/UZA-UA-CV2086079067/2021	2021-05-06	Europe	Belgium	Platform BIS UZA/UAntwerpen	Labo Klinische Biologie, UZA	Jasmine Coppens et al
EPI_ISL_2134677	Belgium/UZA-UA-CV2086208807/2021	2021-05-05	Europe	Belgium	Platform BIS UZA/UAntwerpen	Labo Klinische Biologie, UZA	Marie Le Mercier et al
EPI_ISL_2134678	Belgium/UZA-UA-CV2086216180/2021	2021-05-07	Europe	Belgium	Platform BIS UZA/UAntwerpen	Labo Klinische Biologie, UZA	Marie Le Mercier et al
EPI_ISL_2179033	Belgium/UZA-UA-CV2086238412/2021	2021-05-06	Europe	Belgium	Platform BIS UZA/UAntwerpen	Labo Klinische Biologie, UZA	Jasmine Coppens et al
EPI_ISL_2304042	Belgium/UZA-UA-CV2086267411/2021	2021-05-15	Europe	Belgium	Platform BIS UZA/UAntwerpen	Labo Klinische Biologie, UZA	Marie Le Mercier et al
EPI_ISL_2179032	Belgium/UZA-UA-CV2086267512/2021	2021-05-06	Europe	Belgium	Platform BIS UZA/UAntwerpen	Labo Klinische Biologie, UZA	Jasmine Coppens et al
EPI_ISL_2422157	Belgium/UZA-UA-CV2086353293/2021	2021-05-26	Europe	Belgium	Platform BIS UZA/UAntwerpen	Labo Klinische Biologie, UZA	Marie Le Mercier et al
EPI_ISL_2131292	Belgium/UZA-UA-CV2086405231/2021	2021-05-06	Europe	Belgium	Platform BIS UZA/UAntwerpen	Labo Klinische Biologie, UZA	Jasmine Coppens et al
EPI_ISL_1558698	Belgium/UZA-UA-CV2086555579/2021	2021-03-26	Europe	Belgium	Platform BIS UZA/UAntwerpen	UAntwerp, Laboratory of Medical Microbiology	Basil Britto Xavier et al
EPI_ISL_1443721	Belgium/UZA-UA-CV2086576292/2021	2021-03-20	Europe	Belgium	Platform BIS UZA/UAntwerpen	Labo Klinische Biologie, UZA	Marie Le Mercier et al
EPI_ISL_1443722	Belgium/UZA-UA-CV2086987029/2021	2021-03-26	Europe	Belgium	Platform BIS UZA/UAntwerpen	Labo Klinische Biologie, UZA	Marie Le Mercier et al
EPI_ISL_1963371	Belgium/UZA-UA-CV2087545686/2021	2021-04-28	Europe	Belgium	Platform BIS UZA/UAntwerpen	Labo Klinische Biologie, UZA	Jasmine Coppens et al
EPI_ISL_2304032	Belgium/UZA-UA-CV2087735343/2021	2021-05-13	Europe	Belgium	Platform BIS UZA/UAntwerpen	Labo Klinische Biologie, UZA	Marie Le Mercier et al
EPI_ISL_2246070	Belgium/UZA-UA-CV2087736252/2021	2021-05-12	Europe	Belgium	Platform BIS UZA/UAntwerpen	Labo Klinische Biologie, UZA	Marie Le Mercier et al
EPI_ISL_2213034	Belgium/UZA-UA-CV2087865382/2021	2021-05-03	Europe	Belgium	Platform BIS UZA/UAntwerpen	Labo Klinische Biologie, UZA	Marie Le Mercier et al
EPI_ISL_2016747	Belgium/UZA-UA-CV2087966830/2021	2021-05-03	Europe	Belgium	Platform BIS UZA/UAntwerpen	Labo Klinische Biologie, UZA	Marie Le Mercier et al
EPI_ISL_2016746	Belgium/UZA-UA-CV2087998455/2021	2021-05-03	Europe	Belgium	Platform BIS UZA/UAntwerpen	Labo Klinische Biologie, UZA	Marie Le Mercier et al
EPI_ISL_1963372	Belgium/UZA-UA-CV2088141632/2021	2021-04-29	Europe	Belgium	Platform BIS UZA/UAntwerpen	Labo Klinische Biologie, UZA	Jasmine Coppens et al
EPI_ISL_1963373	Belgium/UZA-UA-CV2088142137/2021	2021-04-28	Europe	Belgium	Platform BIS UZA/UAntwerpen	Labo Klinische Biologie, UZA	Jasmine Coppens et al
EPI_ISL_1963374	Belgium/UZA-UA-CV2088142743/2021	2021-04-29	Europe	Belgium	Platform BIS UZA/UAntwerpen	Labo Klinische Biologie, UZA	Jasmine Coppens et al
EPI_ISL_1963375	Belgium/UZA-UA-CV2088179018/2021	2021-04-28	Europe	Belgium	Platform BIS UZA/UAntwerpen	Labo Klinische Biologie, UZA	Jasmine Coppens et al
EPI_ISL_1669899	Belgium/UZA-UA-CV2088202357/2021	2021-03-21	Europe	Belgium	Platform BIS UZA/UAntwerpen	UAntwerp, Laboratory of Medical Microbiology	Basil Britto Xavier et al
EPI_ISL_1963376	Belgium/UZA-UA-CV2088207714/2021	2021-04-29	Europe	Belgium	Platform BIS UZA/UAntwerpen	Labo Klinische Biologie, UZA	Jasmine Coppens et al
EPI_ISL_1963377	Belgium/UZA-UA-CV2088212158/2021	2021-04-29	Europe	Belgium	Platform BIS UZA/UAntwerpen	Labo Klinische Biologie, UZA	Jasmine Coppens et al
EPI_ISL_2016710	Belgium/UZA-UA-CV2088381203/2021	2021-05-02	Europe	Belgium	Platform BIS UZA/UAntwerpen	Labo Klinische Biologie, UZA	Marie Le Mercier et al
EPI_ISL_2016709	Belgium/UZA-UA-CV2088394640/2021	2021-05-02	Europe	Belgium	Platform BIS UZA/UAntwerpen	Labo Klinische Biologie, UZA	Marie Le Mercier et al
EPI_ISL_2483306	Belgium/UZA-UA-CV2088561459/2021	2021-05-27	Europe	Belgium	Platform BIS UZA/UAntwerpen	Labo Klinische Biologie, UZA	Marie Le Mercier et al
EPI_ISL_1577812	Belgium/UZA-UA-CV2088837204/2021	2021-03-23	Europe	Belgium	Platform BIS UZA/UAntwerpen	UAntwerp, Laboratory of Medical Microbiology	Basil Britto Xavier et al
EPI_ISL_1597855	Belgium/UZA-UA-CV2088838719/2021	2021-03-26	Europe	Belgium	Platform BIS UZA/UAntwerpen	Labo Klinische Biologie, UZA	Marie Le Mercier et al
EPI_ISL_1591154	Belgium/UZA-UA-CV2089040395/2021	2021-04-06	Europe	Belgium	Platform BIS UZA/UAntwerpen	Labo Klinische Biologie, UZA	Marie Le Mercier et al
EPI_ISL_2016722	Belgium/UZA-UA-CV2089061314/2021	2021-05-03	Europe	Belgium	Platform BIS UZA/UAntwerpen	Labo Klinische Biologie, UZA	Marie Le Mercier et al
EPI_ISL_1963378	Belgium/UZA-UA-CV2089068283/2021	2021-04-29	Europe	Belgium	Platform BIS UZA/UAntwerpen	Labo Klinische Biologie, UZA	Jasmine Coppens et al
EPI_ISL_2016723	Belgium/UZA-UA-CV2089092232/2021	2021-05-03	Europe	Belgium	Platform BIS UZA/UAntwerpen	Labo Klinische Biologie, UZA	Marie Le Mercier et al
EPI_ISL_1443723	Belgium/UZA-UA-CV2089317655/2021	2021-03-27	Europe	Belgium	Platform BIS UZA/UAntwerpen	Labo Klinische Biologie, UZA	Marie Le Mercier et al
EPI_ISL_1669878	Belgium/UZA-UA-CV2089604009/2021	2021-03-20	Europe	Belgium	Platform BIS UZA/UAntwerpen	UAntwerp, Laboratory of Medical Microbiology	Basil Britto Xavier et al
EPI_ISL_1498280	Belgium/UZA-UA-CV2089646546/2021	2021-03-21	Europe	Belgium	Platform BIS UZA/UAntwerpen	UAntwerp, Laboratory of Medical Microbiology	Basil Britto Xavier et al
EPI_ISL_1745078	Belgium/UZA-UA-CV2089684235/2021	2021-04-20	Europe	Belgium	Platform BIS UZA/UAntwerpen	Labo Klinische Biologie, UZA	Marie Le Mercier et al
EPI_ISL_1745079	Belgium/UZA-UA-CV2089697672/2021	2021-04-20	Europe	Belgium	Platform BIS UZA/UAntwerpen	Labo Klinische Biologie, UZA	Marie Le Mercier et al
EPI_ISL_3320581	Belgium/UZA-UA-CV2089799827/2021	2021-08-03	Europe	Belgium	Platform BIS UZA/UAntwerpen	Labo Klinische Biologie, UZA	Marie Le Mercier et al
EPI_ISL_1443724	Belgium/UZA-UA-CV2089813971/2021	2021-03-25	Europe	Belgium	Platform BIS UZA/UAntwerpen	Labo Klinische Biologie, UZA	Marie Le Mercier et al
EPI_ISL_1443725	Belgium/UZA-UA-CV2089823065/2021	2021-03-26	Europe	Belgium	Platform BIS UZA/UAntwerpen	Labo Klinische Biologie, UZA	Marie Le Mercier et al
EPI_ISL_1745083	Belgium/UZA-UA-CV2089854690/2021	2021-04-20	Europe	Belgium	Platform BIS UZA/UAntwerpen	Labo Klinische Biologie, UZA	Marie Le Mercier et al
EPI_ISL_1745151	Belgium/UZA-UA-CV2090372834/2021	2021-04-19	Europe	Belgium	Platform BIS UZA/UAntwerpen	Labo Klinische Biologie, UZA	Marie Le Mercier et al
EPI_ISL_1745101	Belgium/UZA-UA-CV2090396779/2021	2021-04-19	Europe	Belgium	Platform BIS UZA/UAntwerpen	Labo Klinische Biologie, UZA	Marie Le Mercier et al
EPI_ISL_1600098	Belgium/UZA-UA-CV2090600176/2021	2021-04-09	Europe	Belgium	Platform BIS UZA/UAntwerpen	Labo Klinische Biologie, UZA	Marie Le Mercier et al
EPI_ISL_1416810	Belgium/UZA-UA-CV2090687779/2021	2021-03-22	Europe	Belgium	Platform BIS UZA/UAntwerpen	UAntwerp, Laboratory of Medical Microbiology	Basil Britto Xavier et al
EPI_ISL_1558620	Belgium/UZA-UA-CV2090689496/2021	2021-03-24	Europe	Belgium	Platform BIS UZA/UAntwerpen	UAntwerp, Laboratory of Medical Microbiology	Basil Britto Xavier et al
EPI_ISL_1669883	Belgium/UZA-UA-CV2090718903/2021	2021-03-20	Europe	Belgium	Platform BIS UZA/UAntwerpen	UAntwerp, Laboratory of Medical Microbiology	Basil Britto Xavier et al
EPI_ISL_2016725	Belgium/UZA-UA-CV2090993432/2021	2021-05-03	Europe	Belgium	Platform BIS UZA/UAntwerpen	Labo Klinische Biologie, UZA	Marie Le Mercier et al
EPI_ISL_1416766	Belgium/UZA-UA-CV2092346277/2021	2021-03-16	Europe	Belgium	Platform BIS UZA/UAntwerpen	UAntwerp, Laboratory of Medical Microbiology	Basil Britto Xavier et al
EPI_ISL_1379942	Belgium/UZA-UA-CV2092618180/2021	2021-03-10	Europe	Belgium	Platform BIS UZA/UAntwerpen	UZA, Clinical Biology	Marie Le Mercier et al
EPI_ISL_1337457	Belgium/UZA-UA-CV2092700834/2021	2021-03-15	Europe	Belgium	Platform BIS UZA/UAntwerpen	UAntwerp, Laboratory of Medical Microbiology	Basil Britto Xavier et al
EPI_ISL_1416799	Belgium/UZA-UA-CV2092702551/2021	2021-03-15	Europe	Belgium	Platform BIS UZA/UAntwerpen	UAntwerp, Laboratory of Medical Microbiology	Basil Britto Xavier et al
EPI_ISL_1416774	Belgium/UZA-UA-CV2092702753/2021	2021-03-15	Europe	Belgium	Platform BIS UZA/UAntwerpen	UAntwerp, Laboratory of Medical Microbiology	Basil Britto Xavier et al
EPI_ISL_1669900	Belgium/UZA-UA-CV2092824005/2021	2021-03-16	Europe	Belgium	Platform BIS UZA/UAntwerpen	UAntwerp, Laboratory of Medical Microbiology	Basil Britto Xavier et al
EPI_ISL_2131316	Belgium/UZA-UA-CV2092961320/2021	2021-05-10	Europe	Belgium	Platform BIS UZA/UAntwerpen	Labo Klinische Biologie, UZA	Jasmine Coppens et al
EPI_ISL_1963379	Belgium/UZA-UA-CV2092993753/2021	2021-04-25	Europe	Belgium	Platform BIS UZA/UAntwerpen	Labo Klinische Biologie, UZA	Jasmine Coppens et al
EPI_ISL_2047643	Belgium/UZA-UA-CV2093005877/2021	2021-04-30	Europe	Belgium	Platform BIS UZA/UAntwerpen	Labo Klinische Biologie, UZA	Jasmine Coppens et al
EPI_ISL_1963380	Belgium/UZA-UA-CV2093011335/2021	2021-04-26	Europe	Belgium	Platform BIS UZA/UAntwerpen	Labo Klinische Biologie, UZA	Jasmine Coppens et al
EPI_ISL_2134680	Belgium/UZA-UA-CV2093021540/2021	2021-05-07	Europe	Belgium	Platform BIS UZA/UAntwerpen	Labo Klinische Biologie, UZA	Marie Le Mercier et al
EPI_ISL_1963381	Belgium/UZA-UA-CV2093026893/2021	2021-04-27	Europe	Belgium	Platform BIS UZA/UAntwerpen	Labo Klinische Biologie, UZA	Jasmine Coppens et al
EPI_ISL_2362602	Belgium/UZA-UA-CV2093040031/2021	2021-05-17	Europe	Belgium	Platform BIS UZA/UAntwerpen	Labo Klinische Biologie, UZA	Marie Le Mercier et al
EPI_ISL_2047633	Belgium/UZA-UA-CV2093043061/2021	2021-04-29	Europe	Belgium	Platform BIS UZA/UAntwerpen	Labo Klinische Biologie, UZA	Jasmine Coppens et al
EPI_ISL_2134681	Belgium/UZA-UA-CV2093054983/2021	2021-05-08	Europe	Belgium	Platform BIS UZA/UAntwerpen	Labo Klinische Biologie, UZA	Marie Le Mercier et al
EPI_ISL_2246097	Belgium/UZA-UA-CV2093063471/2021	2021-05-17	Europe	Belgium	Platform BIS UZA/UAntwerpen	Labo Klinische Biologie, UZA	Marie Le Mercier et al
EPI_ISL_2134682	Belgium/UZA-UA-CV2093063673/2021	2021-05-07	Europe	Belgium	Platform BIS UZA/UAntwerpen	Labo Klinische Biologie, UZA	Marie Le Mercier et al
EPI_ISL_2047634	Belgium/UZA-UA-CV2093071757/2021	2021-04-29	Europe	Belgium	Platform BIS UZA/UAntwerpen	Labo Klinische Biologie, UZA	Jasmine Coppens et al
EPI_ISL_1963382	Belgium/UZA-UA-CV2093089541/2021	2021-04-28	Europe	Belgium	Platform BIS UZA/UAntwerpen	Labo Klinische Biologie, UZA	Jasmine Coppens et al
EPI_ISL_2047642	Belgium/UZA-UA-CV2093108436/2021	2021-04-30	Europe	Belgium	Platform BIS UZA/UAntwerpen	Labo Klinische Biologie, UZA	Jasmine Coppens et al
EPI_ISL_2016743	Belgium/UZA-UA-CV2093124705/2021	2021-05-03	Europe	Belgium	Platform BIS UZA/UAntwerpen	Labo Klinische Biologie, UZA	Marie Le Mercier et al
EPI_ISL_1623020	Belgium/UZA-UA-CV2093216146/2021	2021-04-08	Europe	Belgium	Platform BIS UZA/UAntwerpen	Labo Klinische Biologie, UZA	Marie Le Mercier et al
EPI_ISL_1697329	Belgium/UZA-UA-CV2093246862/2021	2021-04-15	Europe	Belgium	Platform BIS UZA/UAntwerpen	Labo Klinische Biologie, UZA	Jasmine Coppens et al
EPI_ISL_1600127	Belgium/UZA-UA-CV2093266666/2021	2021-04-08	Europe	Belgium	Platform BIS UZA/UAntwerpen	Labo Klinische Biologie, UZA	Marie Le Mercier et al
EPI_ISL_1600062	Belgium/UZA-UA-CV2093294251/2021	2021-04-08	Europe	Belgium	Platform BIS UZA/UAntwerpen	Labo Klinische Biologie, UZA	Marie Le Mercier et al
EPI_ISL_1455668	Belgium/UZA-UA-CV2094085207/2021	2021-03-16	Europe	Belgium	Platform BIS UZA/UAntwerpen	UAntwerp, Laboratory of Medical Microbiology	Basil Britto Xavier et al
EPI_ISL_1416767	Belgium/UZA-UA-CV2094161692/2021	2021-03-16	Europe	Belgium	Platform BIS UZA/UAntwerpen	UAntwerp, Laboratory of Medical Microbiology	Basil Britto Xavier et al
EPI_ISL_1558651	Belgium/UZA-UA-CV2094387422/2021	2021-04-04	Europe	Belgium	Platform BIS UZA/UAntwerpen	UAntwerp, Laboratory of Medical Microbiology	Basil Britto Xavier et al
EPI_ISL_1600100	Belgium/UZA-UA-CV2094615067/2021	2021-04-11	Europe	Belgium	Platform BIS UZA/UAntwerpen	Labo Klinische Biologie, UZA	Marie Le Mercier et al
EPI_ISL_1591161	Belgium/UZA-UA-CV2094623252/2021	2021-04-07	Europe	Belgium	Platform BIS UZA/UAntwerpen	Labo Klinische Biologie, UZA	Marie Le Mercier et al
EPI_ISL_2131294	Belgium/UZA-UA-CV2094749958/2021	2021-05-06	Europe	Belgium	Platform BIS UZA/UAntwerpen	Labo Klinische Biologie, UZA	Jasmine Coppens et al
EPI_ISL_1963383	Belgium/UZA-UA-CV2094819575/2021	2021-04-22	Europe	Belgium	Platform BIS UZA/UAntwerpen	Labo Klinische Biologie, UZA	Jasmine Coppens et al
EPI_ISL_1745137	Belgium/UZA-UA-CV2094859890/2021	2021-04-21	Europe	Belgium	Platform BIS UZA/UAntwerpen	Labo Klinische Biologie, UZA	Marie Le Mercier et al
EPI_ISL_1960960	Belgium/UZA-UA-CV2094874341/2021	2021-04-23	Europe	Belgium	Platform BIS UZA/UAntwerpen	Labo Klinische Biologie, UZA	Marie Le Mercier et al
EPI_ISL_1745150	Belgium/UZA-UA-CV2094878987/2021	2021-04-21	Europe	Belgium	Platform BIS UZA/UAntwerpen	Labo Klinische Biologie, UZA	Marie Le Mercier et al
EPI_ISL_2047664	Belgium/UZA-UA-CV2094890408/2021	2021-05-01	Europe	Belgium	Platform BIS UZA/UAntwerpen	Labo Klinische Biologie, UZA	Jasmine Coppens et al
EPI_ISL_1841404	Belgium/UZA-UA-CV2095531921/2021	2021-03-16	Europe	Belgium	Platform BIS UZA/UAntwerpen	Labo Klinische Biologie, UZA	Marie Le Mercier et al
EPI_ISL_2246062	Belgium/UZA-UA-CV2095608814/2021	2021-05-12	Europe	Belgium	Platform BIS UZA/UAntwerpen	Labo Klinische Biologie, UZA	Marie Le Mercier et al
EPI_ISL_1416793	Belgium/UZA-UA-CV2096214557/2021	2021-03-16	Europe	Belgium	Platform BIS UZA/UAntwerpen	UAntwerp, Laboratory of Medical Microbiology	Basil Britto Xavier et al
EPI_ISL_1416779	Belgium/UZA-UA-CV2096251236/2021	2021-03-14	Europe	Belgium	Platform BIS UZA/UAntwerpen	UAntwerp, Laboratory of Medical Microbiology	Basil Britto Xavier et al
EPI_ISL_1498278	Belgium/UZA-UA-CV2096307517/2021	2021-03-18	Europe	Belgium	Platform BIS UZA/UAntwerpen	UAntwerp, Laboratory of Medical Microbiology	Basil Britto Xavier et al
EPI_ISL_1337455	Belgium/UZA-UA-CV2096557188/2021	2021-03-12	Europe	Belgium	Platform BIS UZA/UAntwerpen	UAntwerp, Laboratory of Medical Microbiology	Basil Britto Xavier et al
EPI_ISL_1591160	Belgium/UZA-UA-CV2096665912/2021	2021-04-07	Europe	Belgium	Platform BIS UZA/UAntwerpen	Labo Klinische Biologie, UZA	Marie Le Mercier et al
EPI_ISL_2016764	Belgium/UZA-UA-CV2096869915/2021	2021-05-04	Europe	Belgium	Platform BIS UZA/UAntwerpen	Labo Klinische Biologie, UZA	Marie Le Mercier et al
EPI_ISL_2134684	Belgium/UZA-UA-CV2096993183/2021	2021-05-05	Europe	Belgium	Platform BIS UZA/UAntwerpen	Labo Klinische Biologie, UZA	Marie Le Mercier et al
EPI_ISL_1963384	Belgium/UZA-UA-CV2097407455/2021	2021-04-27	Europe	Belgium	Platform BIS UZA/UAntwerpen	Labo Klinische Biologie, UZA	Jasmine Coppens et al
EPI_ISL_2861716	Belgium/UZA-UA-CV2097422916/2021	2021-04-24	Europe	Belgium	Platform BIS UZA/UAntwerpen	Labo Klinische Biologie, UZA	Marie Le Mercier et al
EPI_ISL_2228038	Belgium/UZA-UA-CV2097452824/2021	2021-04-27	Europe	Belgium	Platform BIS UZA/UAntwerpen	Labo Klinische Biologie, UZA	Jasmine Coppens et al
EPI_ISL_1379926	Belgium/UZA-UA-CV2097688452/2021	2021-03-08	Europe	Belgium	Platform BIS UZA/UAntwerpen	UZA, Clinical Biology	Marie Le Mercier et al
EPI_ISL_1381261	Belgium/UZA-UA-CV2097760695/2021	2021-03-10	Europe	Belgium	Platform BIS UZA/UAntwerpen	UAntwerp, Laboratory of Medical Microbiology	Basil Britto Xavier et al
EPI_ISL_1259241	Belgium/UZA-UA-CV2097903973/2021	2021-03-03	Europe	Belgium	Platform BIS UZA/UAntwerpen	UAntwerp, Laboratory of Medical Microbiology	Basil Britto Xavier et al
EPI_ISL_1922879	Belgium/UZA-UA-CV2098192549/2021	2021-04-15	Europe	Belgium	Platform BIS UZA/UAntwerpen	Labo Klinische Biologie, UZA	Jasmine Coppens et al
EPI_ISL_1416801	Belgium/UZA-UA-CV2098344012/2021	2021-03-04	Europe	Belgium	Platform BIS UZA/UAntwerpen	UAntwerp, Laboratory of Medical Microbiology	Basil Britto Xavier et al
EPI_ISL_1416806	Belgium/UZA-UA-CV2098592471/2021	2021-03-05	Europe	Belgium	Platform BIS UZA/UAntwerpen	UAntwerp, Laboratory of Medical Microbiology	Basil Britto Xavier et al
EPI_ISL_1469446	Belgium/UZA-UA-CV2099533472/2021	2021-03-08	Europe	Belgium	Platform BIS UZA/UAntwerpen	UZA, Clinical Biology	Marie Le Mercier et al
EPI_ISL_1379925	Belgium/UZA-UA-CV2099593490/2021	2021-03-08	Europe	Belgium	Platform BIS UZA/UAntwerpen	UZA, Clinical Biology	Marie Le Mercier et al
EPI_ISL_1600115	Belgium/UZA-UA-CV2099596423/2021	2021-04-10	Europe	Belgium	Platform BIS UZA/UAntwerpen	Labo Klinische Biologie, UZA	Marie Le Mercier et al
EPI_ISL_1379915	Belgium/UZA-UA-CV2099621782/2021	2021-03-09	Europe	Belgium	Platform BIS UZA/UAntwerpen	UZA, Clinical Biology	Marie Le Mercier et al
EPI_ISL_1379909	Belgium/UZA-UA-CV2099630674/2021	2021-03-09	Europe	Belgium	Platform BIS UZA/UAntwerpen	UZA, Clinical Biology	Marie Le Mercier et al
EPI_ISL_1469444	Belgium/UZA-UA-CV2099685137/2021	2021-03-10	Europe	Belgium	Platform BIS UZA/UAntwerpen	UZA, Clinical Biology	Marie Le Mercier et al
EPI_ISL_1669871	Belgium/UZA-UA-CV2099779107/2021	2021-03-18	Europe	Belgium	Platform BIS UZA/UAntwerpen	UAntwerp, Laboratory of Medical Microbiology	Basil Britto Xavier et al
EPI_ISL_1469445	Belgium/UZA-UA-CV2099787894/2021	2021-03-10	Europe	Belgium	Platform BIS UZA/UAntwerpen	UZA, Clinical Biology	Marie Le Mercier et al
EPI_ISL_1379940	Belgium/UZA-UA-CV2099796079/2021	2021-03-10	Europe	Belgium	Platform BIS UZA/UAntwerpen	UZA, Clinical Biology	Marie Le Mercier et al
EPI_ISL_1416791	Belgium/UZA-UA-CV2099829324/2021	2021-03-05	Europe	Belgium	Platform BIS UZA/UAntwerpen	UAntwerp, Laboratory of Medical Microbiology	Basil Britto Xavier et al
EPI_ISL_1469448	Belgium/UZA-UA-CV2099850239/2021	2021-03-09	Europe	Belgium	Platform BIS UZA/UAntwerpen	UZA, Clinical Biology	Marie Le Mercier et al
EPI_ISL_1259224	Belgium/UZA-UA-CV2099876208/2021	2021-03-09	Europe	Belgium	Platform BIS UZA/UAntwerpen	UAntwerp, Laboratory of Medical Microbiology	Basil Britto Xavier et al
EPI_ISL_1922889	Belgium/UZA-UA-CV2099919856/2021	2021-03-05	Europe	Belgium	Platform BIS UZA/UAntwerpen	Labo Klinische Biologie, UZA	Jasmine Coppens et al
EPI_ISL_1469441	Belgium/UZA-UA-CV2100068184/2021	2021-03-08	Europe	Belgium	Platform BIS UZA/UAntwerpen	UZA, Clinical Biology	Marie Le Mercier et al
EPI_ISL_1363786	Belgium/UZA-UA-CV2100073339/2021	2021-03-02	Europe	Belgium	Platform BIS UZA/UAntwerpen	UAntwerp, Laboratory of Medical Microbiology	Basil Britto Xavier et al
EPI_ISL_1379924	Belgium/UZA-UA-CV2100088901/2021	2021-03-08	Europe	Belgium	Platform BIS UZA/UAntwerpen	UZA, Clinical Biology	Marie Le Mercier et al
EPI_ISL_1697327	Belgium/UZA-UA-CV2100093850/2021	2021-04-15	Europe	Belgium	Platform BIS UZA/UAntwerpen	Labo Klinische Biologie, UZA	Jasmine Coppens et al
EPI_ISL_1469439	Belgium/UZA-UA-CV2100295025/2021	2021-03-08	Europe	Belgium	Platform BIS UZA/UAntwerpen	UZA, Clinical Biology	Marie Le Mercier et al
EPI_ISL_1469440	Belgium/UZA-UA-CV2100340693/2021	2021-03-08	Europe	Belgium	Platform BIS UZA/UAntwerpen	UZA, Clinical Biology	Marie Le Mercier et al
EPI_ISL_1558677	Belgium/UZA-UA-CV2100344939/2021	2021-04-02	Europe	Belgium	Platform BIS UZA/UAntwerpen	UAntwerp, Laboratory of Medical Microbiology	Basil Britto Xavier et al
EPI_ISL_1616610	Belgium/UZA-UA-CV2100378079/2021	2021-04-02	Europe	Belgium	Platform BIS UZA/UAntwerpen	UAntwerp, Laboratory of Medical Microbiology	Basil Britto Xavier et al
EPI_ISL_1379892	Belgium/UZA-UA-CV2100950682/2021	2021-03-08	Europe	Belgium	Platform BIS UZA/UAntwerpen	UZA, Clinical Biology	Marie Le Mercier et al
EPI_ISL_1379898	Belgium/UZA-UA-CV2101189748/2021	2021-03-08	Europe	Belgium	Platform BIS UZA/UAntwerpen	UZA, Clinical Biology	Marie Le Mercier et al
EPI_ISL_1841402	Belgium/UZA-UA-CV2101482667/2021	2021-03-15	Europe	Belgium	Platform BIS UZA/UAntwerpen	Labo Klinische Biologie, UZA	Marie Le Mercier et al
EPI_ISL_1416794	Belgium/UZA-UA-CV2101493478/2021	2021-03-17	Europe	Belgium	Platform BIS UZA/UAntwerpen	UAntwerp, Laboratory of Medical Microbiology	Basil Britto Xavier et al
EPI_ISL_1745099	Belgium/UZA-UA-CV2102026877/2021	2021-04-16	Europe	Belgium	Platform BIS UZA/UAntwerpen	Labo Klinische Biologie, UZA	Marie Le Mercier et al
EPI_ISL_1416798	Belgium/UZA-UA-CV2102715577/2021	2021-03-16	Europe	Belgium	Platform BIS UZA/UAntwerpen	UAntwerp, Laboratory of Medical Microbiology	Basil Britto Xavier et al
EPI_ISL_2861650	Belgium/UZA-UA-CV2102743970/2021	2021-06-28	Europe	Belgium	Platform BIS UZA/UAntwerpen	Labo Klinische Biologie, UZA	Marie Le Mercier et al
EPI_ISL_1455662	Belgium/UZA-UA-CV2103270703/2021	2021-03-14	Europe	Belgium	Platform BIS UZA/UAntwerpen	UAntwerp, Laboratory of Medical Microbiology	Basil Britto Xavier et al
EPI_ISL_1416803	Belgium/UZA-UA-CV2103272521/2021	2021-03-15	Europe	Belgium	Platform BIS UZA/UAntwerpen	UAntwerp, Laboratory of Medical Microbiology	Basil Britto Xavier et al
EPI_ISL_1669331	Belgium/UZA-UA-CV2103395183/2021	2021-04-02	Europe	Belgium	Platform BIS UZA/UAntwerpen	UAntwerp, Laboratory of Medical Microbiology	Basil Britto Xavier et al
EPI_ISL_1697341	Belgium/UZA-UA-CV2104029222/2021	2021-04-17	Europe	Belgium	Platform BIS UZA/UAntwerpen	Labo Klinische Biologie, UZA	Jasmine Coppens et al
EPI_ISL_1591155	Belgium/UZA-UA-CV2104077217/2021	2021-04-06	Europe	Belgium	Platform BIS UZA/UAntwerpen	Labo Klinische Biologie, UZA	Marie Le Mercier et al
EPI_ISL_1558656	Belgium/UZA-UA-CV2104079540/2021	2021-04-02	Europe	Belgium	Platform BIS UZA/UAntwerpen	UAntwerp, Laboratory of Medical Microbiology	Basil Britto Xavier et al
EPI_ISL_3546645	Belgium/UZA-UA-CV2104124707/2021	2021-08-09	Europe	Belgium	Platform BIS UZA/UAntwerpen	Labo Klinische Biologie, UZA	Marie Le Mercier et al
EPI_ISL_3546646	Belgium/UZA-UA-CV2104127030/2021	2021-08-09	Europe	Belgium	Platform BIS UZA/UAntwerpen	Labo Klinische Biologie, UZA	Marie Le Mercier et al
EPI_ISL_3546647	Belgium/UZA-UA-CV2104146733/2021	2021-08-09	Europe	Belgium	Platform BIS UZA/UAntwerpen	Labo Klinische Biologie, UZA	Marie Le Mercier et al
EPI_ISL_2131304	Belgium/UZA-UA-CV2104175227/2021	2021-05-09	Europe	Belgium	Platform BIS UZA/UAntwerpen	Labo Klinische Biologie, UZA	Jasmine Coppens et al
EPI_ISL_1498348	Belgium/UZA-UA-CV2104186947/2021	2021-03-29	Europe	Belgium	Platform BIS UZA/UAntwerpen	Labo Klinische Biologie, UZA	Jasmine Coppens et al
EPI_ISL_1616612	Belgium/UZA-UA-CV2104194425/2021	2021-04-01	Europe	Belgium	Platform BIS UZA/UAntwerpen	UAntwerp, Laboratory of Medical Microbiology	Basil Britto Xavier et al
EPI_ISL_1443726	Belgium/UZA-UA-CV2104228878/2021	2021-03-26	Europe	Belgium	Platform BIS UZA/UAntwerpen	Labo Klinische Biologie, UZA	Marie Le Mercier et al
EPI_ISL_1558667	Belgium/UZA-UA-CV2104236861/2021	2021-03-27	Europe	Belgium	Platform BIS UZA/UAntwerpen	UAntwerp, Laboratory of Medical Microbiology	Basil Britto Xavier et al
EPI_ISL_1443727	Belgium/UZA-UA-CV2104242723/2021	2021-03-27	Europe	Belgium	Platform BIS UZA/UAntwerpen	Labo Klinische Biologie, UZA	Marie Le Mercier et al
EPI_ISL_1558642	Belgium/UZA-UA-CV2104259796/2021	2021-03-27	Europe	Belgium	Platform BIS UZA/UAntwerpen	UAntwerp, Laboratory of Medical Microbiology	Basil Britto Xavier et al
EPI_ISL_1443728	Belgium/UZA-UA-CV2104313855/2021	2021-03-27	Europe	Belgium	Platform BIS UZA/UAntwerpen	Labo Klinische Biologie, UZA	Marie Le Mercier et al
EPI_ISL_1558675	Belgium/UZA-UA-CV2104334669/2021	2021-03-26	Europe	Belgium	Platform BIS UZA/UAntwerpen	UAntwerp, Laboratory of Medical Microbiology	Basil Britto Xavier et al
EPI_ISL_1558633	Belgium/UZA-UA-CV2104350938/2021	2021-04-02	Europe	Belgium	Platform BIS UZA/UAntwerpen	UAntwerp, Laboratory of Medical Microbiology	Basil Britto Xavier et al
EPI_ISL_1616613	Belgium/UZA-UA-CV2104374883/2021	2021-04-03	Europe	Belgium	Platform BIS UZA/UAntwerpen	UAntwerp, Laboratory of Medical Microbiology	Basil Britto Xavier et al
EPI_ISL_1558629	Belgium/UZA-UA-CV2104396307/2021	2021-04-02	Europe	Belgium	Platform BIS UZA/UAntwerpen	UAntwerp, Laboratory of Medical Microbiology	Basil Britto Xavier et al
EPI_ISL_1591159	Belgium/UZA-UA-CV2104416212/2021	2021-04-07	Europe	Belgium	Platform BIS UZA/UAntwerpen	Labo Klinische Biologie, UZA	Marie Le Mercier et al
EPI_ISL_3546648	Belgium/UZA-UA-CV2104452180/2021	2021-08-06	Europe	Belgium	Platform BIS UZA/UAntwerpen	Labo Klinische Biologie, UZA	Marie Le Mercier et al
EPI_ISL_1841418	Belgium/UZA-UA-CV2104475826/2021	2021-04-23	Europe	Belgium	Platform BIS UZA/UAntwerpen	Labo Klinische Biologie, UZA	Marie Le Mercier et al
EPI_ISL_1841407	Belgium/UZA-UA-CV2104506037/2021	2021-04-24	Europe	Belgium	Platform BIS UZA/UAntwerpen	Labo Klinische Biologie, UZA	Marie Le Mercier et al
EPI_ISL_1558650	Belgium/UZA-UA-CV2104546049/2021	2021-03-31	Europe	Belgium	Platform BIS UZA/UAntwerpen	UAntwerp, Laboratory of Medical Microbiology	Basil Britto Xavier et al
EPI_ISL_1558665	Belgium/UZA-UA-CV2104554739/2021	2021-03-31	Europe	Belgium	Platform BIS UZA/UAntwerpen	UAntwerp, Laboratory of Medical Microbiology	Basil Britto Xavier et al
EPI_ISL_1558645	Belgium/UZA-UA-CV2104558173/2021	2021-04-04	Europe	Belgium	Platform BIS UZA/UAntwerpen	UAntwerp, Laboratory of Medical Microbiology	Basil Britto Xavier et al
EPI_ISL_2179035	Belgium/UZA-UA-CV2104562520/2021	2021-05-06	Europe	Belgium	Platform BIS UZA/UAntwerpen	Labo Klinische Biologie, UZA	Jasmine Coppens et al
EPI_ISL_1963385	Belgium/UZA-UA-CV2104676492/2021	2021-04-12	Europe	Belgium	Platform BIS UZA/UAntwerpen	Labo Klinische Biologie, UZA	Jasmine Coppens et al
EPI_ISL_1745126	Belgium/UZA-UA-CV2105173418/2021	2021-04-21	Europe	Belgium	Platform BIS UZA/UAntwerpen	Labo Klinische Biologie, UZA	Marie Le Mercier et al
EPI_ISL_2714830	Belgium/UZA-UA-CV2105198373/2021	2021-06-20	Europe	Belgium	Platform BIS UZA/UAntwerpen	Labo Klinische Biologie, UZA	Marie Le Mercier et al
EPI_ISL_1963386	Belgium/UZA-UA-CV2105307602/2021	2021-04-29	Europe	Belgium	Platform BIS UZA/UAntwerpen	Labo Klinische Biologie, UZA	Jasmine Coppens et al
EPI_ISL_1963387	Belgium/UZA-UA-CV2105312046/2021	2021-04-29	Europe	Belgium	Platform BIS UZA/UAntwerpen	Labo Klinische Biologie, UZA	Jasmine Coppens et al
EPI_ISL_2016708	Belgium/UZA-UA-CV2105330840/2021	2021-05-02	Europe	Belgium	Platform BIS UZA/UAntwerpen	Labo Klinische Biologie, UZA	Marie Le Mercier et al
EPI_ISL_1558648	Belgium/UZA-UA-CV2105484727/2021	2021-04-03	Europe	Belgium	Platform BIS UZA/UAntwerpen	UAntwerp, Laboratory of Medical Microbiology	Basil Britto Xavier et al
EPI_ISL_1498323	Belgium/UZA-UA-CV2105487454/2021	2021-03-29	Europe	Belgium	Platform BIS UZA/UAntwerpen	Labo Klinische Biologie, UZA	Jasmine Coppens et al
EPI_ISL_1498324	Belgium/UZA-UA-CV2105488868/2021	2021-03-31	Europe	Belgium	Platform BIS UZA/UAntwerpen	Labo Klinische Biologie, UZA	Jasmine Coppens et al
EPI_ISL_1443729	Belgium/UZA-UA-CV2105502814/2021	2021-03-27	Europe	Belgium	Platform BIS UZA/UAntwerpen	Labo Klinische Biologie, UZA	Marie Le Mercier et al
EPI_ISL_1443730	Belgium/UZA-UA-CV2105520291/2021	2021-03-27	Europe	Belgium	Platform BIS UZA/UAntwerpen	Labo Klinische Biologie, UZA	Marie Le Mercier et al
EPI_ISL_1498349	Belgium/UZA-UA-CV2105556667/2021	2021-03-31	Europe	Belgium	Platform BIS UZA/UAntwerpen	Labo Klinische Biologie, UZA	Jasmine Coppens et al
EPI_ISL_1922881	Belgium/UZA-UA-CV2105817658/2021	2021-04-15	Europe	Belgium	Platform BIS UZA/UAntwerpen	Labo Klinische Biologie, UZA	Jasmine Coppens et al
EPI_ISL_1661233	Belgium/UZA-UA-CV2106339337/2021	2021-04-13	Europe	Belgium	Platform BIS UZA/UAntwerpen	Labo Klinische Biologie, UZA	Jasmine Coppens et al
EPI_ISL_1697328	Belgium/UZA-UA-CV2106372982/2021	2021-04-16	Europe	Belgium	Platform BIS UZA/UAntwerpen	Labo Klinische Biologie, UZA	Jasmine Coppens et al
EPI_ISL_2714827	Belgium/UZA-UA-CV2106383692/2021	2021-06-19	Europe	Belgium	Platform BIS UZA/UAntwerpen	Labo Klinische Biologie, UZA	Marie Le Mercier et al
EPI_ISL_1697313	Belgium/UZA-UA-CV2106775938/2021	2021-04-17	Europe	Belgium	Platform BIS UZA/UAntwerpen	Labo Klinische Biologie, UZA	Jasmine Coppens et al
EPI_ISL_1661238	Belgium/UZA-UA-CV2106823226/2021	2021-04-14	Europe	Belgium	Platform BIS UZA/UAntwerpen	Labo Klinische Biologie, UZA	Jasmine Coppens et al
EPI_ISL_1697320	Belgium/UZA-UA-CV2106833128/2021	2021-04-16	Europe	Belgium	Platform BIS UZA/UAntwerpen	Labo Klinische Biologie, UZA	Jasmine Coppens et al
EPI_ISL_1697298	Belgium/UZA-UA-CV2106855255/2021	2021-04-17	Europe	Belgium	Platform BIS UZA/UAntwerpen	Labo Klinische Biologie, UZA	Jasmine Coppens et al
EPI_ISL_1745184	Belgium/UZA-UA-CV2106902038/2021	2021-04-21	Europe	Belgium	Platform BIS UZA/UAntwerpen	Labo Klinische Biologie, UZA	Marie Le Mercier et al
EPI_ISL_1963389	Belgium/UZA-UA-CV2106917293/2021	2021-04-28	Europe	Belgium	Platform BIS UZA/UAntwerpen	Labo Klinische Biologie, UZA	Jasmine Coppens et al
EPI_ISL_1600107	Belgium/UZA-UA-CV2106926185/2021	2021-04-08	Europe	Belgium	Platform BIS UZA/UAntwerpen	Labo Klinische Biologie, UZA	Marie Le Mercier et al
EPI_ISL_2932334	Belgium/UZA-UA-CV2106958723/2021	2021-07-01	Europe	Belgium	Platform BIS UZA/UAntwerpen	Labo Klinische Biologie, UZA	Marie Le Mercier et al
EPI_ISL_1600061	Belgium/UZA-UA-CV2107030865/2021	2021-04-09	Europe	Belgium	Platform BIS UZA/UAntwerpen	Labo Klinische Biologie, UZA	Marie Le Mercier et al
EPI_ISL_1697299	Belgium/UZA-UA-CV2107040464/2021	2021-04-17	Europe	Belgium	Platform BIS UZA/UAntwerpen	Labo Klinische Biologie, UZA	Jasmine Coppens et al
EPI_ISL_1841411	Belgium/UZA-UA-CV2107165453/2021	2021-04-23	Europe	Belgium	Platform BIS UZA/UAntwerpen	Labo Klinische Biologie, UZA	Marie Le Mercier et al
EPI_ISL_1661096	Belgium/UZA-UA-CV2107193442/2021	2021-04-12	Europe	Belgium	Platform BIS UZA/UAntwerpen	Labo Klinische Biologie, UZA	Jasmine Coppens et al
EPI_ISL_2016706	Belgium/UZA-UA-CV2107223047/2021	2021-05-02	Europe	Belgium	Platform BIS UZA/UAntwerpen	Labo Klinische Biologie, UZA	Marie Le Mercier et al
EPI_ISL_2292721	Belgium/UZA-UA-CV2107228909/2021	2021-04-30	Europe	Belgium	Platform BIS UZA/UAntwerpen	Labo Klinische Biologie, UZA	Jasmine Coppens et al
EPI_ISL_1963390	Belgium/UZA-UA-CV2107230222/2021	2021-04-28	Europe	Belgium	Platform BIS UZA/UAntwerpen	Labo Klinische Biologie, UZA	Jasmine Coppens et al
EPI_ISL_2016707	Belgium/UZA-UA-CV2107243053/2021	2021-05-02	Europe	Belgium	Platform BIS UZA/UAntwerpen	Labo Klinische Biologie, UZA	Marie Le Mercier et al
EPI_ISL_1697324	Belgium/UZA-UA-CV2108004707/2021	2021-04-14	Europe	Belgium	Platform BIS UZA/UAntwerpen	Labo Klinische Biologie, UZA	Jasmine Coppens et al
EPI_ISL_2131299	Belgium/UZA-UA-CV2108014811/2021	2021-05-09	Europe	Belgium	Platform BIS UZA/UAntwerpen	Labo Klinische Biologie, UZA	Jasmine Coppens et al
EPI_ISL_1745148	Belgium/UZA-UA-CV2108076546/2021	2021-04-20	Europe	Belgium	Platform BIS UZA/UAntwerpen	Labo Klinische Biologie, UZA	Marie Le Mercier et al
EPI_ISL_2016739	Belgium/UZA-UA-CV2108077051/2021	2021-05-03	Europe	Belgium	Platform BIS UZA/UAntwerpen	Labo Klinische Biologie, UZA	Marie Le Mercier et al
EPI_ISL_1745107	Belgium/UZA-UA-CV2108109888/2021	2021-04-20	Europe	Belgium	Platform BIS UZA/UAntwerpen	Labo Klinische Biologie, UZA	Marie Le Mercier et al
EPI_ISL_1600050	Belgium/UZA-UA-CV2109594493/2021	2021-04-07	Europe	Belgium	Platform BIS UZA/UAntwerpen	Labo Klinische Biologie, UZA	Marie Le Mercier et al
EPI_ISL_1661097	Belgium/UZA-UA-CV2109595810/2021	2021-04-12	Europe	Belgium	Platform BIS UZA/UAntwerpen	Labo Klinische Biologie, UZA	Jasmine Coppens et al
EPI_ISL_1697336	Belgium/UZA-UA-CV2109610964/2021	2021-04-15	Europe	Belgium	Platform BIS UZA/UAntwerpen	Labo Klinische Biologie, UZA	Jasmine Coppens et al
EPI_ISL_1600058	Belgium/UZA-UA-CV2109642589/2021	2021-04-08	Europe	Belgium	Platform BIS UZA/UAntwerpen	Labo Klinische Biologie, UZA	Marie Le Mercier et al
EPI_ISL_2213028	Belgium/UZA-UA-CV2109798294/2021	2021-05-02	Europe	Belgium	Platform BIS UZA/UAntwerpen	Labo Klinische Biologie, UZA	Marie Le Mercier et al
EPI_ISL_1591148	Belgium/UZA-UA-CV2109840936/2021	2021-04-02	Europe	Belgium	Platform BIS UZA/UAntwerpen	Labo Klinische Biologie, UZA	Marie Le Mercier et al
EPI_ISL_2213044	Belgium/UZA-UA-CV2109843057/2021	2021-05-03	Europe	Belgium	Platform BIS UZA/UAntwerpen	Labo Klinische Biologie, UZA	Marie Le Mercier et al
EPI_ISL_4212601	Belgium/UZA-UA-CV2110658362/2021	2021-09-06	Europe	Belgium	Platform BIS UZA/UAntwerpen	Labo Klinische Biologie, UZA	Marie Le Mercier et al
EPI_ISL_2443404	Belgium/UZA-UA-CV2111173674/2021	2021-06-01	Europe	Belgium	Platform BIS UZA/UAntwerpen	Labo Klinische Biologie, UZA	Marie Le Mercier et al
EPI_ISL_1600103	Belgium/UZA-UA-CV2111216922/2021	2021-04-07	Europe	Belgium	Platform BIS UZA/UAntwerpen	Labo Klinische Biologie, UZA	Marie Le Mercier et al
EPI_ISL_1498325	Belgium/UZA-UA-CV2111230258/2021	2021-03-31	Europe	Belgium	Platform BIS UZA/UAntwerpen	Labo Klinische Biologie, UZA	Jasmine Coppens et al
EPI_ISL_1963471	Belgium/UZA-UA-CV2111241473/2021	2021-04-29	Europe	Belgium	Platform BIS UZA/UAntwerpen	Labo Klinische Biologie, UZA	Jasmine Coppens et al
EPI_ISL_2443393	Belgium/UZA-UA-CV2111249052/2021	2021-05-31	Europe	Belgium	Platform BIS UZA/UAntwerpen	Labo Klinische Biologie, UZA	Marie Le Mercier et al
EPI_ISL_1745197	Belgium/UZA-UA-CV2111271886/2021	2021-04-21	Europe	Belgium	Platform BIS UZA/UAntwerpen	Labo Klinische Biologie, UZA	Marie Le Mercier et al
EPI_ISL_1963391	Belgium/UZA-UA-CV2111287751/2021	2021-04-29	Europe	Belgium	Platform BIS UZA/UAntwerpen	Labo Klinische Biologie, UZA	Jasmine Coppens et al
EPI_ISL_1697340	Belgium/UZA-UA-CV2111293108/2021	2021-04-15	Europe	Belgium	Platform BIS UZA/UAntwerpen	Labo Klinische Biologie, UZA	Jasmine Coppens et al
EPI_ISL_1697317	Belgium/UZA-UA-CV2111310383/2021	2021-04-15	Europe	Belgium	Platform BIS UZA/UAntwerpen	Labo Klinische Biologie, UZA	Jasmine Coppens et al
EPI_ISL_2131288	Belgium/UZA-UA-CV2111312306/2021	2021-05-06	Europe	Belgium	Platform BIS UZA/UAntwerpen	Labo Klinische Biologie, UZA	Jasmine Coppens et al
EPI_ISL_1697337	Belgium/UZA-UA-CV2111323723/2021	2021-04-15	Europe	Belgium	Platform BIS UZA/UAntwerpen	Labo Klinische Biologie, UZA	Jasmine Coppens et al
EPI_ISL_1963472	Belgium/UZA-UA-CV2111332918/2021	2021-04-29	Europe	Belgium	Platform BIS UZA/UAntwerpen	Labo Klinische Biologie, UZA	Jasmine Coppens et al
EPI_ISL_1841396	Belgium/UZA-UA-CV2111333221/2021	2021-04-22	Europe	Netherlands	Platform BIS UZA/UAntwerpen	Labo Klinische Biologie, UZA	Marie Le Mercier et al
EPI_ISL_2131298	Belgium/UZA-UA-CV2111361513/2021	2021-05-09	Europe	Belgium	Platform BIS UZA/UAntwerpen	Labo Klinische Biologie, UZA	Jasmine Coppens et al
EPI_ISL_2016769	Belgium/UZA-UA-CV2111374445/2021	2021-05-05	Europe	Belgium	Platform BIS UZA/UAntwerpen	Labo Klinische Biologie, UZA	Marie Le Mercier et al
EPI_ISL_2134685	Belgium/UZA-UA-CV2111393744/2021	2021-05-07	Europe	Belgium	Platform BIS UZA/UAntwerpen	Labo Klinische Biologie, UZA	Marie Le Mercier et al
EPI_ISL_2131305	Belgium/UZA-UA-CV2111396269/2021	2021-05-10	Europe	Belgium	Platform BIS UZA/UAntwerpen	Labo Klinische Biologie, UZA	Jasmine Coppens et al
EPI_ISL_2016751	Belgium/UZA-UA-CV2111410417/2021	2021-05-04	Europe	Belgium	Platform BIS UZA/UAntwerpen	Labo Klinische Biologie, UZA	Marie Le Mercier et al
EPI_ISL_2134686	Belgium/UZA-UA-CV2111472960/2021	2021-05-09	Europe	Belgium	Platform BIS UZA/UAntwerpen	Labo Klinische Biologie, UZA	Marie Le Mercier et al
EPI_ISL_2134687	Belgium/UZA-UA-CV2111473667/2021	2021-05-09	Europe	Belgium	Platform BIS UZA/UAntwerpen	Labo Klinische Biologie, UZA	Marie Le Mercier et al
EPI_ISL_2213039	Belgium/UZA-UA-CV2111476697/2021	2021-05-03	Europe	Belgium	Platform BIS UZA/UAntwerpen	Labo Klinische Biologie, UZA	Marie Le Mercier et al
EPI_ISL_2047652	Belgium/UZA-UA-CV2111735365/2021	2021-05-01	Europe	Belgium	Platform BIS UZA/UAntwerpen	Labo Klinische Biologie, UZA	Jasmine Coppens et al
EPI_ISL_2533939	Belgium/UZA-UA-CV2111754866/2021	2021-06-03	Europe	Belgium	Platform BIS UZA/UAntwerpen	Labo Klinische Biologie, UZA	Jasmine Coppens et al
EPI_ISL_2047655	Belgium/UZA-UA-CV2111755876/2021	2021-05-01	Europe	Belgium	Platform BIS UZA/UAntwerpen	Labo Klinische Biologie, UZA	Jasmine Coppens et al
EPI_ISL_2292722	Belgium/UZA-UA-CV2111759516/2021	2021-05-01	Europe	Belgium	Platform BIS UZA/UAntwerpen	Labo Klinische Biologie, UZA	Jasmine Coppens et al
EPI_ISL_2047647	Belgium/UZA-UA-CV2111760021/2021	2021-05-01	Europe	Belgium	Platform BIS UZA/UAntwerpen	Labo Klinische Biologie, UZA	Jasmine Coppens et al
EPI_ISL_2292723	Belgium/UZA-UA-CV2111767293/2021	2021-05-01	Europe	Belgium	Platform BIS UZA/UAntwerpen	Labo Klinische Biologie, UZA	Jasmine Coppens et al
EPI_ISL_2047646	Belgium/UZA-UA-CV2111771640/2021	2021-05-01	Europe	Belgium	Platform BIS UZA/UAntwerpen	Labo Klinische Biologie, UZA	Jasmine Coppens et al
EPI_ISL_2047650	Belgium/UZA-UA-CV2111772448/2021	2021-05-01	Europe	Belgium	Platform BIS UZA/UAntwerpen	Labo Klinische Biologie, UZA	Jasmine Coppens et al
EPI_ISL_2047656	Belgium/UZA-UA-CV2111778714/2021	2021-05-01	Europe	Belgium	Platform BIS UZA/UAntwerpen	Labo Klinische Biologie, UZA	Jasmine Coppens et al
EPI_ISL_2047659	Belgium/UZA-UA-CV2111779421/2021	2021-05-01	Europe	Belgium	Platform BIS UZA/UAntwerpen	Labo Klinische Biologie, UZA	Jasmine Coppens et al
EPI_ISL_2047648	Belgium/UZA-UA-CV2111779623/2021	2021-05-01	Europe	Belgium	Platform BIS UZA/UAntwerpen	Labo Klinische Biologie, UZA	Jasmine Coppens et al
EPI_ISL_2047653	Belgium/UZA-UA-CV2111781441/2021	2021-05-01	Europe	Belgium	Platform BIS UZA/UAntwerpen	Labo Klinische Biologie, UZA	Jasmine Coppens et al
EPI_ISL_2131345	Belgium/UZA-UA-CV2111790333/2021	2021-05-01	Europe	Belgium	Platform BIS UZA/UAntwerpen	Labo Klinische Biologie, UZA	Jasmine Coppens et al
EPI_ISL_2047651	Belgium/UZA-UA-CV2111790535/2021	2021-05-01	Europe	Belgium	Platform BIS UZA/UAntwerpen	Labo Klinische Biologie, UZA	Jasmine Coppens et al
EPI_ISL_2047654	Belgium/UZA-UA-CV2111793262/2021	2021-05-01	Europe	Belgium	Platform BIS UZA/UAntwerpen	Labo Klinische Biologie, UZA	Jasmine Coppens et al
EPI_ISL_4392355	Belgium/UZA-UA-CV2112174491/2021	2021-09-15	Europe	Belgium	Platform BIS UZA/UAntwerpen	Labo Klinische Biologie, UZA	Marie Le Mercier et al
EPI_ISL_4392358	Belgium/UZA-UA-CV2112233196/2021	2021-09-15	Europe	Belgium	Platform BIS UZA/UAntwerpen	Labo Klinische Biologie, UZA	Marie Le Mercier et al
EPI_ISL_4392356	Belgium/UZA-UA-CV2112400019/2021	2021-09-13	Europe	Belgium	Platform BIS UZA/UAntwerpen	Labo Klinische Biologie, UZA	Marie Le Mercier et al
EPI_ISL_4576765	Belgium/UZA-UA-CV2112423964/2021	2021-09-21	Europe	Belgium	Platform BIS UZA/UAntwerpen	Labo Klinische Biologie, UZA	Marie Le Mercier et al
EPI_ISL_2443388	Belgium/UZA-UA-CV2112472565/2021	2021-05-31	Europe	Belgium	Platform BIS UZA/UAntwerpen	Labo Klinische Biologie, UZA	Marie Le Mercier et al
EPI_ISL_2016719	Belgium/UZA-UA-CV2112476811/2021	2021-05-03	Europe	Belgium	Platform BIS UZA/UAntwerpen	Labo Klinische Biologie, UZA	Marie Le Mercier et al
EPI_ISL_2443433	Belgium/UZA-UA-CV2112591995/2021	2021-06-02	Europe	Belgium	Platform BIS UZA/UAntwerpen	Labo Klinische Biologie, UZA	Marie Le Mercier et al
EPI_ISL_1616611	Belgium/UZA-UA-CV2112633021/2021	2021-03-28	Europe	Belgium	Platform BIS UZA/UAntwerpen	UAntwerp, Laboratory of Medical Microbiology	Basil Britto Xavier et al
EPI_ISL_1498326	Belgium/UZA-UA-CV2112655956/2021	2021-03-29	Europe	Belgium	Platform BIS UZA/UAntwerpen	Labo Klinische Biologie, UZA	Jasmine Coppens et al
EPI_ISL_2047640	Belgium/UZA-UA-CV2112664040/2021	2021-04-30	Europe	Belgium	Platform BIS UZA/UAntwerpen	Labo Klinische Biologie, UZA	Jasmine Coppens et al
EPI_ISL_1616614	Belgium/UZA-UA-CV2112669902/2021	2021-03-28	Europe	Belgium	Platform BIS UZA/UAntwerpen	UAntwerp, Laboratory of Medical Microbiology	Basil Britto Xavier et al
EPI_ISL_1963393	Belgium/UZA-UA-CV2112720927/2021	2021-04-26	Europe	Belgium	Platform BIS UZA/UAntwerpen	Labo Klinische Biologie, UZA	Jasmine Coppens et al
EPI_ISL_2361713	Belgium/UZA-UA-CV2112744670/2021	2021-05-19	Europe	Belgium	Platform BIS UZA/UAntwerpen	Labo Klinische Biologie, UZA	Marie Le Mercier et al
EPI_ISL_2228039	Belgium/UZA-UA-CV2112748411/2021	2021-04-28	Europe	Belgium	Platform BIS UZA/UAntwerpen	Labo Klinische Biologie, UZA	Jasmine Coppens et al
EPI_ISL_2047635	Belgium/UZA-UA-CV2112759525/2021	2021-04-29	Europe	Belgium	Platform BIS UZA/UAntwerpen	Labo Klinische Biologie, UZA	Jasmine Coppens et al
EPI_ISL_1841412	Belgium/UZA-UA-CV2112770437/2021	2021-04-23	Europe	Belgium	Platform BIS UZA/UAntwerpen	Labo Klinische Biologie, UZA	Marie Le Mercier et al
EPI_ISL_2131286	Belgium/UZA-UA-CV2112812065/2021	2021-05-06	Europe	Belgium	Platform BIS UZA/UAntwerpen	Labo Klinische Biologie, UZA	Jasmine Coppens et al
EPI_ISL_2134688	Belgium/UZA-UA-CV2112813176/2021	2021-05-06	Europe	Belgium	Platform BIS UZA/UAntwerpen	Labo Klinische Biologie, UZA	Marie Le Mercier et al
EPI_ISL_1963394	Belgium/UZA-UA-CV2112834091/2021	2021-04-28	Europe	Belgium	Platform BIS UZA/UAntwerpen	Labo Klinische Biologie, UZA	Jasmine Coppens et al
EPI_ISL_2443398	Belgium/UZA-UA-CV2112853895/2021	2021-06-01	Europe	Belgium	Platform BIS UZA/UAntwerpen	Labo Klinische Biologie, UZA	Marie Le Mercier et al
