## Supplemental Table 1 for "Cross-border transmissions of delta substrain AY.29 during Olympic and Paralympic Games": Supplemental Table 1.csv (part 10 of 515)

gisaid_epi_isl	strain	date	region	country	originating_lab	submitting_lab	authors
EPI_ISL_2443389	Belgium/UZA-UA-CV2112864912/2021	2021-05-31	Europe	Belgium	Platform BIS UZA/UAntwerpen	Labo Klinische Biologie, UZA	Marie Le Mercier et al
EPI_ISL_1963395	Belgium/UZA-UA-CV2112871376/2021	2021-04-28	Europe	Belgium	Platform BIS UZA/UAntwerpen	Labo Klinische Biologie, UZA	Jasmine Coppens et al
EPI_ISL_2422158	Belgium/UZA-UA-CV2112950693/2021	2021-05-29	Europe	Belgium	Platform BIS UZA/UAntwerpen	Labo Klinische Biologie, UZA	Marie Le Mercier et al
EPI_ISL_2422159	Belgium/UZA-UA-CV2112955545/2021	2021-05-29	Europe	Belgium	Platform BIS UZA/UAntwerpen	Labo Klinische Biologie, UZA	Marie Le Mercier et al
EPI_ISL_1558647	Belgium/UZA-UA-CV2112971612/2021	2021-03-27	Europe	Belgium	Platform BIS UZA/UAntwerpen	UAntwerp, Laboratory of Medical Microbiology	Basil Britto Xavier et al
EPI_ISL_2443394	Belgium/UZA-UA-CV2112980807/2021	2021-05-31	Europe	Belgium	Platform BIS UZA/UAntwerpen	Labo Klinische Biologie, UZA	Marie Le Mercier et al
EPI_ISL_2483307	Belgium/UZA-UA-CV2112982827/2021	2021-05-29	Europe	Belgium	Platform BIS UZA/UAntwerpen	Labo Klinische Biologie, UZA	Marie Le Mercier et al
EPI_ISL_2483308	Belgium/UZA-UA-CV2112984544/2021	2021-05-29	Europe	Belgium	Platform BIS UZA/UAntwerpen	Labo Klinische Biologie, UZA	Marie Le Mercier et al
EPI_ISL_1661095	Belgium/UZA-UA-CV2112988281/2021	2021-04-12	Europe	Belgium	Platform BIS UZA/UAntwerpen	Labo Klinische Biologie, UZA	Jasmine Coppens et al
EPI_ISL_1498350	Belgium/UZA-UA-CV2113071844/2021	2021-03-30	Europe	Belgium	Platform BIS UZA/UAntwerpen	Labo Klinische Biologie, UZA	Jasmine Coppens et al
EPI_ISL_2483277	Belgium/UZA-UA-CV2113089830/2021	2021-06-04	Europe	Belgium	Platform BIS UZA/UAntwerpen	Labo Klinische Biologie, UZA	Jasmine Coppens et al
EPI_ISL_4211095	Belgium/UZA-UA-CV2113709923/2021	2021-09-04	Europe	Belgium	Platform BIS UZA/UAntwerpen	Labo Klinische Biologie, UZA	Marie Le Mercier et al
EPI_ISL_2422160	Belgium/UZA-UA-CV2113771860/2021	2021-05-27	Europe	Belgium	Platform BIS UZA/UAntwerpen	Labo Klinische Biologie, UZA	Marie Le Mercier et al
EPI_ISL_1591168	Belgium/UZA-UA-CV2113890886/2021	2021-04-06	Europe	Belgium	Platform BIS UZA/UAntwerpen	Labo Klinische Biologie, UZA	Marie Le Mercier et al
EPI_ISL_1963396	Belgium/UZA-UA-CV2113948581/2021	2021-04-29	Europe	Belgium	Platform BIS UZA/UAntwerpen	Labo Klinische Biologie, UZA	Jasmine Coppens et al
EPI_ISL_1577808	Belgium/UZA-UA-CV2113958281/2021	2021-03-31	Europe	Belgium	Platform BIS UZA/UAntwerpen	UAntwerp, Laboratory of Medical Microbiology	Basil Britto Xavier et al
EPI_ISL_1558644	Belgium/UZA-UA-CV2113987280/2021	2021-04-01	Europe	Belgium	Platform BIS UZA/UAntwerpen	UAntwerp, Laboratory of Medical Microbiology	Basil Britto Xavier et al
EPI_ISL_2533938	Belgium/UZA-UA-CV2114012744/2021	2021-06-03	Europe	Belgium	Platform BIS UZA/UAntwerpen	Labo Klinische Biologie, UZA	Jasmine Coppens et al
EPI_ISL_1697334	Belgium/UZA-UA-CV2114025272/2021	2021-04-16	Europe	Belgium	Platform BIS UZA/UAntwerpen	Labo Klinische Biologie, UZA	Jasmine Coppens et al
EPI_ISL_2443403	Belgium/UZA-UA-CV2114028407/2021	2021-06-01	Europe	Belgium	Platform BIS UZA/UAntwerpen	Labo Klinische Biologie, UZA	Marie Le Mercier et al
EPI_ISL_1697325	Belgium/UZA-UA-CV2114038713/2021	2021-04-15	Europe	Belgium	Platform BIS UZA/UAntwerpen	Labo Klinische Biologie, UZA	Jasmine Coppens et al
EPI_ISL_1697332	Belgium/UZA-UA-CV2114046086/2021	2021-04-15	Europe	Belgium	Platform BIS UZA/UAntwerpen	Labo Klinische Biologie, UZA	Jasmine Coppens et al
EPI_ISL_1745173	Belgium/UZA-UA-CV2114074883/2021	2021-04-20	Europe	Belgium	Platform BIS UZA/UAntwerpen	Labo Klinische Biologie, UZA	Marie Le Mercier et al
EPI_ISL_1745118	Belgium/UZA-UA-CV2114097216/2021	2021-04-19	Europe	Belgium	Platform BIS UZA/UAntwerpen	Labo Klinische Biologie, UZA	Marie Le Mercier et al
EPI_ISL_1745066	Belgium/UZA-UA-CV2114120555/2021	2021-04-16	Europe	Belgium	Platform BIS UZA/UAntwerpen	Labo Klinische Biologie, UZA	Marie Le Mercier et al
EPI_ISL_2422161	Belgium/UZA-UA-CV2114153594/2021	2021-05-29	Europe	Belgium	Platform BIS UZA/UAntwerpen	Labo Klinische Biologie, UZA	Marie Le Mercier et al
EPI_ISL_2131318	Belgium/UZA-UA-CV2114191182/2021	2021-05-10	Europe	Belgium	Platform BIS UZA/UAntwerpen	Labo Klinische Biologie, UZA	Jasmine Coppens et al
EPI_ISL_2016761	Belgium/UZA-UA-CV2114191586/2021	2021-05-04	Europe	Belgium	Platform BIS UZA/UAntwerpen	Labo Klinische Biologie, UZA	Marie Le Mercier et al
EPI_ISL_2422162	Belgium/UZA-UA-CV2114213717/2021	2021-05-28	Europe	Belgium	Platform BIS UZA/UAntwerpen	Labo Klinische Biologie, UZA	Marie Le Mercier et al
EPI_ISL_2131317	Belgium/UZA-UA-CV2114232006/2021	2021-05-10	Europe	Belgium	Platform BIS UZA/UAntwerpen	Labo Klinische Biologie, UZA	Jasmine Coppens et al
EPI_ISL_2483309	Belgium/UZA-UA-CV2114249887/2021	2021-05-28	Europe	Belgium	Platform BIS UZA/UAntwerpen	Labo Klinische Biologie, UZA	Marie Le Mercier et al
EPI_ISL_2422163	Belgium/UZA-UA-CV2114316474/2021	2021-05-29	Europe	Belgium	Platform BIS UZA/UAntwerpen	Labo Klinische Biologie, UZA	Marie Le Mercier et al
EPI_ISL_2134690	Belgium/UZA-UA-CV2114343756/2021	2021-05-07	Europe	Belgium	Platform BIS UZA/UAntwerpen	Labo Klinische Biologie, UZA	Marie Le Mercier et al
EPI_ISL_1498351	Belgium/UZA-UA-CV2114371543/2021	2021-03-28	Europe	Belgium	Platform BIS UZA/UAntwerpen	Labo Klinische Biologie, UZA	Jasmine Coppens et al
EPI_ISL_1498327	Belgium/UZA-UA-CV2114375179/2021	2021-03-31	Europe	Belgium	Platform BIS UZA/UAntwerpen	Labo Klinische Biologie, UZA	Jasmine Coppens et al
EPI_ISL_1558643	Belgium/UZA-UA-CV2114384475/2021	2021-03-27	Europe	Belgium	Platform BIS UZA/UAntwerpen	UAntwerp, Laboratory of Medical Microbiology	Basil Britto Xavier et al
EPI_ISL_1443731	Belgium/UZA-UA-CV2114396094/2021	2021-03-28	Europe	Belgium	Platform BIS UZA/UAntwerpen	Labo Klinische Biologie, UZA	Marie Le Mercier et al
EPI_ISL_1577806	Belgium/UZA-UA-CV2114467836/2021	2021-04-01	Europe	Belgium	Platform BIS UZA/UAntwerpen	UAntwerp, Laboratory of Medical Microbiology	Basil Britto Xavier et al
EPI_ISL_1498328	Belgium/UZA-UA-CV2114472583/2021	2021-03-31	Europe	Belgium	Platform BIS UZA/UAntwerpen	Labo Klinische Biologie, UZA	Jasmine Coppens et al
EPI_ISL_1558664	Belgium/UZA-UA-CV2114485923/2021	2021-04-01	Europe	Belgium	Platform BIS UZA/UAntwerpen	UAntwerp, Laboratory of Medical Microbiology	Basil Britto Xavier et al
EPI_ISL_4211050	Belgium/UZA-UA-CV2114976680/2021	2021-09-02	Europe	Belgium	Platform BIS UZA/UAntwerpen	Labo Klinische Biologie, UZA	Marie Le Mercier et al
EPI_ISL_4275280	Belgium/UZA-UA-CV2114982037/2021	2021-09-05	Europe	Belgium	Platform BIS UZA/UAntwerpen	Labo Klinische Biologie, UZA	Marie Le Mercier et al
EPI_ISL_4275295	Belgium/UZA-UA-CV2114988505/2021	2021-09-06	Europe	Belgium	Platform BIS UZA/UAntwerpen	Labo Klinische Biologie, UZA	Marie Le Mercier et al
EPI_ISL_4211051	Belgium/UZA-UA-CV2114995474/2021	2021-09-02	Europe	Belgium	Platform BIS UZA/UAntwerpen	Labo Klinische Biologie, UZA	Marie Le Mercier et al
EPI_ISL_4212605	Belgium/UZA-UA-CV2115038722/2021	2021-09-07	Europe	Belgium	Platform BIS UZA/UAntwerpen	Labo Klinische Biologie, UZA	Marie Le Mercier et al
EPI_ISL_1669338	Belgium/UZA-UA-CV2115073680/2021	2021-03-27	Europe	Belgium	Platform BIS UZA/UAntwerpen	UAntwerp, Laboratory of Medical Microbiology	Basil Britto Xavier et al
EPI_ISL_1661236	Belgium/UZA-UA-CV2115108137/2021	2021-04-13	Europe	Belgium	Platform BIS UZA/UAntwerpen	Labo Klinische Biologie, UZA	Jasmine Coppens et al
EPI_ISL_1745199	Belgium/UZA-UA-CV2115112682/2021	2021-04-21	Europe	Belgium	Platform BIS UZA/UAntwerpen	Labo Klinische Biologie, UZA	Marie Le Mercier et al
EPI_ISL_1661091	Belgium/UZA-UA-CV2115130264/2021	2021-04-12	Europe	Belgium	Platform BIS UZA/UAntwerpen	Labo Klinische Biologie, UZA	Jasmine Coppens et al
EPI_ISL_1661235	Belgium/UZA-UA-CV2115134914/2021	2021-04-13	Europe	Belgium	Platform BIS UZA/UAntwerpen	Labo Klinische Biologie, UZA	Jasmine Coppens et al
EPI_ISL_1600121	Belgium/UZA-UA-CV2115163610/2021	2021-04-09	Europe	Belgium	Platform BIS UZA/UAntwerpen	Labo Klinische Biologie, UZA	Marie Le Mercier et al
EPI_ISL_1600068	Belgium/UZA-UA-CV2115206854/2021	2021-04-09	Europe	Belgium	Platform BIS UZA/UAntwerpen	Labo Klinische Biologie, UZA	Marie Le Mercier et al
EPI_ISL_1745080	Belgium/UZA-UA-CV2115208066/2021	2021-04-21	Europe	Belgium	Platform BIS UZA/UAntwerpen	Labo Klinische Biologie, UZA	Marie Le Mercier et al
EPI_ISL_1841421	Belgium/UZA-UA-CV2115213726/2021	2021-04-22	Europe	Belgium	Platform BIS UZA/UAntwerpen	Labo Klinische Biologie, UZA	Marie Le Mercier et al
EPI_ISL_1600101	Belgium/UZA-UA-CV2115222012/2021	2021-04-09	Europe	Belgium	Platform BIS UZA/UAntwerpen	Labo Klinische Biologie, UZA	Marie Le Mercier et al
EPI_ISL_2131321	Belgium/UZA-UA-CV2115248179/2021	2021-05-11	Europe	Belgium	Platform BIS UZA/UAntwerpen	Labo Klinische Biologie, UZA	Jasmine Coppens et al
EPI_ISL_2131341	Belgium/UZA-UA-CV2115250102/2021	2021-05-11	Europe	Belgium	Platform BIS UZA/UAntwerpen	Labo Klinische Biologie, UZA	Jasmine Coppens et al
EPI_ISL_1600056	Belgium/UZA-UA-CV2115263640/2021	2021-04-08	Europe	Belgium	Platform BIS UZA/UAntwerpen	Labo Klinische Biologie, UZA	Marie Le Mercier et al
EPI_ISL_1661243	Belgium/UZA-UA-CV2115273239/2021	2021-04-14	Europe	Belgium	Platform BIS UZA/UAntwerpen	Labo Klinische Biologie, UZA	Jasmine Coppens et al
EPI_ISL_1623022	Belgium/UZA-UA-CV2115296982/2021	2021-04-10	Europe	Belgium	Platform BIS UZA/UAntwerpen	Labo Klinische Biologie, UZA	Marie Le Mercier et al
EPI_ISL_1661192	Belgium/UZA-UA-CV2115309413/2021	2021-04-13	Europe	Belgium	Platform BIS UZA/UAntwerpen	Labo Klinische Biologie, UZA	Jasmine Coppens et al
EPI_ISL_1841394	Belgium/UZA-UA-CV2115332954/2021	2021-04-22	Europe	Belgium	Platform BIS UZA/UAntwerpen	Labo Klinische Biologie, UZA	Marie Le Mercier et al
EPI_ISL_1841401	Belgium/UZA-UA-CV2115359832/2021	2021-04-22	Europe	Belgium	Platform BIS UZA/UAntwerpen	Labo Klinische Biologie, UZA	Marie Le Mercier et al
EPI_ISL_1600096	Belgium/UZA-UA-CV2115361751/2021	2021-04-11	Europe	Belgium	Platform BIS UZA/UAntwerpen	Labo Klinische Biologie, UZA	Marie Le Mercier et al
EPI_ISL_1661098	Belgium/UZA-UA-CV2115383373/2021	2021-04-13	Europe	Belgium	Platform BIS UZA/UAntwerpen	Labo Klinische Biologie, UZA	Jasmine Coppens et al
EPI_ISL_1963397	Belgium/UZA-UA-CV2115387720/2021	2021-04-21	Europe	Belgium	Platform BIS UZA/UAntwerpen	Labo Klinische Biologie, UZA	Jasmine Coppens et al
EPI_ISL_2422164	Belgium/UZA-UA-CV2115648004/2021	2021-05-27	Europe	Belgium	Platform BIS UZA/UAntwerpen	Labo Klinische Biologie, UZA	Marie Le Mercier et al
EPI_ISL_1443732	Belgium/UZA-UA-CV2115663966/2021	2021-03-27	Europe	Belgium	Platform BIS UZA/UAntwerpen	Labo Klinische Biologie, UZA	Marie Le Mercier et al
EPI_ISL_2016756	Belgium/UZA-UA-CV2115681245/2021	2021-05-04	Europe	Belgium	Platform BIS UZA/UAntwerpen	Labo Klinische Biologie, UZA	Marie Le Mercier et al
EPI_ISL_2047649	Belgium/UZA-UA-CV2115725402/2021	2021-05-01	Europe	Belgium	Platform BIS UZA/UAntwerpen	Labo Klinische Biologie, UZA	Jasmine Coppens et al
EPI_ISL_2131291	Belgium/UZA-UA-CV2115735203/2021	2021-05-06	Europe	Belgium	Platform BIS UZA/UAntwerpen	Labo Klinische Biologie, UZA	Jasmine Coppens et al
EPI_ISL_2047658	Belgium/UZA-UA-CV2115744802/2021	2021-05-01	Europe	Belgium	Platform BIS UZA/UAntwerpen	Labo Klinische Biologie, UZA	Jasmine Coppens et al
EPI_ISL_2047639	Belgium/UZA-UA-CV2115757835/2021	2021-04-30	Europe	Belgium	Platform BIS UZA/UAntwerpen	Labo Klinische Biologie, UZA	Jasmine Coppens et al
EPI_ISL_2047677	Belgium/UZA-UA-CV2116030647/2021	2021-05-02	Europe	Belgium	Platform BIS UZA/UAntwerpen	Labo Klinische Biologie, UZA	Jasmine Coppens et al
EPI_ISL_1963473	Belgium/UZA-UA-CV2116050956/2021	2021-04-29	Europe	Belgium	Platform BIS UZA/UAntwerpen	Labo Klinische Biologie, UZA	Jasmine Coppens et al
EPI_ISL_1697305	Belgium/UZA-UA-CV2116059848/2021	2021-04-17	Europe	Belgium	Platform BIS UZA/UAntwerpen	Labo Klinische Biologie, UZA	Jasmine Coppens et al
EPI_ISL_1697316	Belgium/UZA-UA-CV2116061767/2021	2021-04-16	Europe	Belgium	Platform BIS UZA/UAntwerpen	Labo Klinische Biologie, UZA	Jasmine Coppens et al
EPI_ISL_1661232	Belgium/UZA-UA-CV2116066417/2021	2021-04-13	Europe	Belgium	Platform BIS UZA/UAntwerpen	Labo Klinische Biologie, UZA	Jasmine Coppens et al
EPI_ISL_1591157	Belgium/UZA-UA-CV2116073487/2021	2021-04-06	Europe	Belgium	Platform BIS UZA/UAntwerpen	Labo Klinische Biologie, UZA	Marie Le Mercier et al
EPI_ISL_1697309	Belgium/UZA-UA-CV2116101779/2021	2021-04-16	Europe	Belgium	Platform BIS UZA/UAntwerpen	Labo Klinische Biologie, UZA	Jasmine Coppens et al
EPI_ISL_2047636	Belgium/UZA-UA-CV2116104510/2021	2021-04-30	Europe	Belgium	Platform BIS UZA/UAntwerpen	Labo Klinische Biologie, UZA	Jasmine Coppens et al
EPI_ISL_1745179	Belgium/UZA-UA-CV2116118755/2021	2021-04-20	Europe	Belgium	Platform BIS UZA/UAntwerpen	Labo Klinische Biologie, UZA	Marie Le Mercier et al
EPI_ISL_1498329	Belgium/UZA-UA-CV2116122492/2021	2021-03-29	Europe	Belgium	Platform BIS UZA/UAntwerpen	Labo Klinische Biologie, UZA	Jasmine Coppens et al
EPI_ISL_2047676	Belgium/UZA-UA-CV2116122694/2021	2021-05-02	Europe	Belgium	Platform BIS UZA/UAntwerpen	Labo Klinische Biologie, UZA	Jasmine Coppens et al
EPI_ISL_2228040	Belgium/UZA-UA-CV2116131990/2021	2021-04-25	Europe	Belgium	Platform BIS UZA/UAntwerpen	Labo Klinische Biologie, UZA	Jasmine Coppens et al
EPI_ISL_1498330	Belgium/UZA-UA-CV2116164326/2021	2021-03-28	Europe	Belgium	Platform BIS UZA/UAntwerpen	Labo Klinische Biologie, UZA	Jasmine Coppens et al
EPI_ISL_1745180	Belgium/UZA-UA-CV2116186150/2021	2021-04-20	Europe	Belgium	Platform BIS UZA/UAntwerpen	Labo Klinische Biologie, UZA	Marie Le Mercier et al
EPI_ISL_1697331	Belgium/UZA-UA-CV2116195143/2021	2021-04-15	Europe	Belgium	Platform BIS UZA/UAntwerpen	Labo Klinische Biologie, UZA	Jasmine Coppens et al
EPI_ISL_1745203	Belgium/UZA-UA-CV2116202722/2021	2021-04-20	Europe	Belgium	Platform BIS UZA/UAntwerpen	Labo Klinische Biologie, UZA	Marie Le Mercier et al
EPI_ISL_1745058	Belgium/UZA-UA-CV2116207671/2021	2021-04-20	Europe	Belgium	Platform BIS UZA/UAntwerpen	Labo Klinische Biologie, UZA	Marie Le Mercier et al
EPI_ISL_1600123	Belgium/UZA-UA-CV2116214341/2021	2021-04-09	Europe	Belgium	Platform BIS UZA/UAntwerpen	Labo Klinische Biologie, UZA	Marie Le Mercier et al
EPI_ISL_1745181	Belgium/UZA-UA-CV2116217472/2021	2021-04-20	Europe	Belgium	Platform BIS UZA/UAntwerpen	Labo Klinische Biologie, UZA	Marie Le Mercier et al
EPI_ISL_1745081	Belgium/UZA-UA-CV2116223536/2021	2021-04-20	Europe	Belgium	Platform BIS UZA/UAntwerpen	Labo Klinische Biologie, UZA	Marie Le Mercier et al
EPI_ISL_1745138	Belgium/UZA-UA-CV2116230711/2021	2021-04-19	Europe	Belgium	Platform BIS UZA/UAntwerpen	Labo Klinische Biologie, UZA	Marie Le Mercier et al
EPI_ISL_1745144	Belgium/UZA-UA-CV2116234044/2021	2021-04-20	Europe	Belgium	Platform BIS UZA/UAntwerpen	Labo Klinische Biologie, UZA	Marie Le Mercier et al
EPI_ISL_1963474	Belgium/UZA-UA-CV2116297395/2021	2021-04-28	Europe	Belgium	Platform BIS UZA/UAntwerpen	Labo Klinische Biologie, UZA	Jasmine Coppens et al
EPI_ISL_1669325	Belgium/UZA-UA-CV2116424307/2021	2021-04-02	Europe	Belgium	Platform BIS UZA/UAntwerpen	UAntwerp, Laboratory of Medical Microbiology	Basil Britto Xavier et al
EPI_ISL_1498369	Belgium/UZA-UA-CV2116437441/2021	2021-03-28	Europe	Belgium	Platform BIS UZA/UAntwerpen	Labo Klinische Biologie, UZA	Jasmine Coppens et al
EPI_ISL_1443733	Belgium/UZA-UA-CV2116437946/2021	2021-03-26	Europe	Belgium	Platform BIS UZA/UAntwerpen	Labo Klinische Biologie, UZA	Marie Le Mercier et al
EPI_ISL_1443734	Belgium/UZA-UA-CV2116446131/2021	2021-03-27	Europe	Belgium	Platform BIS UZA/UAntwerpen	Labo Klinische Biologie, UZA	Marie Le Mercier et al
EPI_ISL_1963400	Belgium/UZA-UA-CV2116464925/2021	2021-04-29	Europe	Belgium	Platform BIS UZA/UAntwerpen	Labo Klinische Biologie, UZA	Jasmine Coppens et al
EPI_ISL_1963401	Belgium/UZA-UA-CV2116466945/2021	2021-04-29	Europe	Belgium	Platform BIS UZA/UAntwerpen	Labo Klinische Biologie, UZA	Jasmine Coppens et al
EPI_ISL_1963402	Belgium/UZA-UA-CV2116537774/2021	2021-04-28	Europe	Belgium	Platform BIS UZA/UAntwerpen	Labo Klinische Biologie, UZA	Jasmine Coppens et al
EPI_ISL_1549575	Belgium/UZA-UA-CV2116540404/2021	2021-03-29	Europe	Belgium	Platform BIS UZA/UAntwerpen	Labo Klinische Biologie, UZA	Jasmine Coppens et al
EPI_ISL_2047660	Belgium/UZA-UA-CV2116543939/2021	2021-05-01	Europe	Belgium	Platform BIS UZA/UAntwerpen	Labo Klinische Biologie, UZA	Jasmine Coppens et al
EPI_ISL_2047663	Belgium/UZA-UA-CV2116546666/2021	2021-05-01	Europe	Belgium	Platform BIS UZA/UAntwerpen	Labo Klinische Biologie, UZA	Jasmine Coppens et al
EPI_ISL_1963403	Belgium/UZA-UA-CV2116554245/2021	2021-04-28	Europe	Belgium	Platform BIS UZA/UAntwerpen	Labo Klinische Biologie, UZA	Jasmine Coppens et al
EPI_ISL_1963475	Belgium/UZA-UA-CV2116580921/2021	2021-04-29	Europe	Belgium	Platform BIS UZA/UAntwerpen	Labo Klinische Biologie, UZA	Jasmine Coppens et al
EPI_ISL_1963404	Belgium/UZA-UA-CV2116583143/2021	2021-04-29	Europe	Belgium	Platform BIS UZA/UAntwerpen	Labo Klinische Biologie, UZA	Jasmine Coppens et al
EPI_ISL_1963405	Belgium/UZA-UA-CV2116589611/2021	2021-04-29	Europe	Belgium	Platform BIS UZA/UAntwerpen	Labo Klinische Biologie, UZA	Jasmine Coppens et al
EPI_ISL_1549576	Belgium/UZA-UA-CV2116603553/2021	2021-03-29	Europe	Belgium	Platform BIS UZA/UAntwerpen	Labo Klinische Biologie, UZA	Jasmine Coppens et al
EPI_ISL_1963476	Belgium/UZA-UA-CV2116624771/2021	2021-04-29	Europe	Belgium	Platform BIS UZA/UAntwerpen	Labo Klinische Biologie, UZA	Jasmine Coppens et al
EPI_ISL_1963406	Belgium/UZA-UA-CV2116630936/2021	2021-04-29	Europe	Belgium	Platform BIS UZA/UAntwerpen	Labo Klinische Biologie, UZA	Jasmine Coppens et al
EPI_ISL_1443735	Belgium/UZA-UA-CV2116655285/2021	2021-03-28	Europe	Belgium	Platform BIS UZA/UAntwerpen	Labo Klinische Biologie, UZA	Marie Le Mercier et al
EPI_ISL_1558637	Belgium/UZA-UA-CV2116738040/2021	2021-03-27	Europe	Belgium	Platform BIS UZA/UAntwerpen	UAntwerp, Laboratory of Medical Microbiology	Basil Britto Xavier et al
EPI_ISL_1549578	Belgium/UZA-UA-CV2116740060/2021	2021-03-31	Europe	Belgium	Platform BIS UZA/UAntwerpen	Labo Klinische Biologie, UZA	Jasmine Coppens et al
EPI_ISL_1549579	Belgium/UZA-UA-CV2116742383/2021	2021-03-31	Europe	Belgium	Platform BIS UZA/UAntwerpen	Labo Klinische Biologie, UZA	Jasmine Coppens et al
EPI_ISL_1549581	Belgium/UZA-UA-CV2116756632/2021	2021-03-28	Europe	Belgium	Platform BIS UZA/UAntwerpen	Labo Klinische Biologie, UZA	Jasmine Coppens et al
EPI_ISL_1498331	Belgium/UZA-UA-CV2116764918/2021	2021-03-30	Europe	Belgium	Platform BIS UZA/UAntwerpen	Labo Klinische Biologie, UZA	Jasmine Coppens et al
EPI_ISL_1498332	Belgium/UZA-UA-CV2116767443/2021	2021-03-30	Europe	Belgium	Platform BIS UZA/UAntwerpen	Labo Klinische Biologie, UZA	Jasmine Coppens et al
EPI_ISL_2016705	Belgium/UZA-UA-CV2116773709/2021	2021-05-02	Europe	Belgium	Platform BIS UZA/UAntwerpen	Labo Klinische Biologie, UZA	Marie Le Mercier et al
EPI_ISL_1963407	Belgium/UZA-UA-CV2116820690/2021	2021-04-27	Europe	Belgium	Platform BIS UZA/UAntwerpen	Labo Klinische Biologie, UZA	Jasmine Coppens et al
EPI_ISL_2422165	Belgium/UZA-UA-CV2116933959/2021	2021-05-30	Europe	Belgium	Platform BIS UZA/UAntwerpen	Labo Klinische Biologie, UZA	Marie Le Mercier et al
EPI_ISL_2422166	Belgium/UZA-UA-CV2116978722/2021	2021-05-29	Europe	Belgium	Platform BIS UZA/UAntwerpen	Labo Klinische Biologie, UZA	Marie Le Mercier et al
EPI_ISL_1498333	Belgium/UZA-UA-CV2116979631/2021	2021-03-30	Europe	Belgium	Platform BIS UZA/UAntwerpen	Labo Klinische Biologie, UZA	Jasmine Coppens et al
EPI_ISL_4211102	Belgium/UZA-UA-CV2124178748/2021	2021-09-04	Europe	Belgium	Platform BIS UZA/UAntwerpen	Labo Klinische Biologie, UZA	Marie Le Mercier et al
EPI_ISL_4000806	Belgium/UZA-UA-CV2124188549/2021	2021-08-26	Europe	Belgium	Platform BIS UZA/UAntwerpen	Labo Klinische Biologie, UZA	Marie Le Mercier et al
EPI_ISL_4211080	Belgium/UZA-UA-CV2124190165/2021	2021-09-03	Europe	Belgium	Platform BIS UZA/UAntwerpen	Labo Klinische Biologie, UZA	Marie Le Mercier et al
EPI_ISL_4000947	Belgium/UZA-UA-CV2124203808/2021	2021-08-25	Europe	Belgium	Platform BIS UZA/UAntwerpen	Labo Klinische Biologie, UZA	Marie Le Mercier et al
EPI_ISL_3923568	Belgium/UZA-UA-CV2124411447/2021	2021-08-23	Europe	Belgium	Platform BIS UZA/UAntwerpen	Labo Klinische Biologie, UZA	Marie Le Mercier et al
EPI_ISL_4392345	Belgium/UZA-UA-CV2124443678/2021	2021-09-14	Europe	Belgium	Platform BIS UZA/UAntwerpen	Labo Klinische Biologie, UZA	Marie Le Mercier et al
EPI_ISL_4738451	Belgium/UZA-UA-CV2124447823/2021	2021-09-25	Europe	Belgium	Platform BIS UZA/UAntwerpen	Labo Klinische Biologie, UZA	Jasmine Coppens et al
EPI_ISL_3923554	Belgium/UZA-UA-CV2124448631/2021	2021-08-23	Europe	Belgium	Platform BIS UZA/UAntwerpen	Labo Klinische Biologie, UZA	Marie Le Mercier et al
EPI_ISL_4392366	Belgium/UZA-UA-CV2124449944/2021	2021-09-14	Europe	Belgium	Platform BIS UZA/UAntwerpen	Labo Klinische Biologie, UZA	Marie Le Mercier et al
EPI_ISL_3923598	Belgium/UZA-UA-CV2124477024/2021	2021-08-23	Europe	Belgium	Platform BIS UZA/UAntwerpen	Labo Klinische Biologie, UZA	Marie Le Mercier et al
EPI_ISL_3923599	Belgium/UZA-UA-CV2124480155/2021	2021-08-25	Europe	Belgium	Platform BIS UZA/UAntwerpen	Labo Klinische Biologie, UZA	Marie Le Mercier et al
EPI_ISL_3923600	Belgium/UZA-UA-CV2124506326/2021	2021-08-23	Europe	Belgium	Platform BIS UZA/UAntwerpen	Labo Klinische Biologie, UZA	Marie Le Mercier et al
EPI_ISL_4576820	Belgium/UZA-UA-CV2124508346/2021	2021-09-20	Europe	Belgium	Platform BIS UZA/UAntwerpen	Labo Klinische Biologie, UZA	Marie Le Mercier et al
EPI_ISL_4211053	Belgium/UZA-UA-CV2124516430/2021	2021-09-02	Europe	Belgium	Platform BIS UZA/UAntwerpen	Labo Klinische Biologie, UZA	Marie Le Mercier et al
EPI_ISL_4820515	Belgium/UZA-UA-CV2124542395/2021	2021-09-27	Europe	Belgium	Platform BIS UZA/UAntwerpen	Labo Klinische Biologie, UZA	Jasmine Coppens et al
EPI_ISL_4392327	Belgium/UZA-UA-CV2124626867/2021	2021-09-12	Europe	Belgium	Platform BIS UZA/UAntwerpen	Labo Klinische Biologie, UZA	Marie Le Mercier et al
EPI_ISL_3923653	Belgium/UZA-UA-CV2124631719/2021	2021-08-23	Europe	Belgium	Platform BIS UZA/UAntwerpen	Labo Klinische Biologie, UZA	Marie Le Mercier et al
EPI_ISL_4392383	Belgium/UZA-UA-CV2124632931/2021	2021-09-12	Europe	Belgium	Platform BIS UZA/UAntwerpen	Labo Klinische Biologie, UZA	Marie Le Mercier et al
EPI_ISL_4211024	Belgium/UZA-UA-CV2124638385/2021	2021-08-27	Europe	Belgium	Platform BIS UZA/UAntwerpen	Labo Klinische Biologie, UZA	Marie Le Mercier et al
EPI_ISL_4820502	Belgium/UZA-UA-CV2124703053/2021	2021-09-27	Europe	Belgium	Platform BIS UZA/UAntwerpen	Labo Klinische Biologie, UZA	Jasmine Coppens et al
EPI_ISL_4000889	Belgium/UZA-UA-CV2124717096/2021	2021-08-28	Europe	Belgium	Platform BIS UZA/UAntwerpen	Labo Klinische Biologie, UZA	Marie Le Mercier et al
EPI_ISL_4392330	Belgium/UZA-UA-CV2124727709/2021	2021-09-12	Europe	Belgium	Platform BIS UZA/UAntwerpen	Labo Klinische Biologie, UZA	Marie Le Mercier et al
EPI_ISL_4505594	Belgium/UZA-UA-CV2125596867/2021	2021-09-18	Europe	Belgium	Platform BIS UZA/UAntwerpen	Labo Klinische Biologie, UZA	Marie Le Mercier et al
EPI_ISL_4211088	Belgium/UZA-UA-CV2125605052/2021	2021-09-04	Europe	Belgium	Platform BIS UZA/UAntwerpen	Labo Klinische Biologie, UZA	Marie Le Mercier et al
EPI_ISL_4738461	Belgium/UZA-UA-CV2125617479/2021	2021-09-25	Europe	Belgium	Platform BIS UZA/UAntwerpen	Labo Klinische Biologie, UZA	Jasmine Coppens et al
EPI_ISL_4059379	Belgium/UZA-UA-CV2125632536/2021	2021-09-01	Europe	Belgium	Platform BIS UZA/UAntwerpen	Labo Klinische Biologie, UZA	Marie Le Mercier et al
EPI_ISL_4738464	Belgium/UZA-UA-CV2125663858/2021	2021-09-22	Europe	Belgium	Platform BIS UZA/UAntwerpen	Labo Klinische Biologie, UZA	Jasmine Coppens et al
EPI_ISL_4211070	Belgium/UZA-UA-CV2125666585/2021	2021-09-03	Europe	Belgium	Platform BIS UZA/UAntwerpen	Labo Klinische Biologie, UZA	Marie Le Mercier et al
EPI_ISL_4392376	Belgium/UZA-UA-CV2125709631/2021	2021-09-13	Europe	Belgium	Platform BIS UZA/UAntwerpen	Labo Klinische Biologie, UZA	Marie Le Mercier et al
EPI_ISL_4392328	Belgium/UZA-UA-CV2125714277/2021	2021-09-12	Europe	Belgium	Platform BIS UZA/UAntwerpen	Labo Klinische Biologie, UZA	Marie Le Mercier et al
EPI_ISL_3923548	Belgium/UZA-UA-CV2125719230/2021	2021-08-25	Europe	Belgium	Platform BIS UZA/UAntwerpen	Labo Klinische Biologie, UZA	Marie Le Mercier et al
EPI_ISL_3923654	Belgium/UZA-UA-CV2125720341/2021	2021-08-25	Europe	Belgium	Platform BIS UZA/UAntwerpen	Labo Klinische Biologie, UZA	Marie Le Mercier et al
EPI_ISL_4000916	Belgium/UZA-UA-CV2125723169/2021	2021-08-28	Europe	Belgium	Platform BIS UZA/UAntwerpen	Labo Klinische Biologie, UZA	Marie Le Mercier et al
EPI_ISL_4392329	Belgium/UZA-UA-CV2125732061/2021	2021-09-12	Europe	Belgium	Platform BIS UZA/UAntwerpen	Labo Klinische Biologie, UZA	Marie Le Mercier et al
EPI_ISL_4211026	Belgium/UZA-UA-CV2125732465/2021	2021-08-28	Europe	Belgium	Platform BIS UZA/UAntwerpen	Labo Klinische Biologie, UZA	Marie Le Mercier et al
EPI_ISL_4392385	Belgium/UZA-UA-CV2125733879/2021	2021-09-12	Europe	Belgium	Platform BIS UZA/UAntwerpen	Labo Klinische Biologie, UZA	Marie Le Mercier et al
EPI_ISL_4505622	Belgium/UZA-UA-CV2125739741/2021	2021-09-19	Europe	Belgium	Platform BIS UZA/UAntwerpen	Labo Klinische Biologie, UZA	Marie Le Mercier et al
EPI_ISL_3691902	Belgium/UZA-UA-CV2125757222/2021	2021-08-11	Europe	Belgium	Platform BIS UZA/UAntwerpen	Labo Klinische Biologie, UZA	Marie Le Mercier et al
EPI_ISL_4000891	Belgium/UZA-UA-CV2125793190/2021	2021-08-28	Europe	Belgium	Platform BIS UZA/UAntwerpen	Labo Klinische Biologie, UZA	Marie Le Mercier et al
EPI_ISL_3696493	Belgium/UZA-UA-CV2125794406/2021	2021-08-18	Europe	Belgium	Platform BIS UZA/UAntwerpen	Labo Klinische Biologie, UZA	Marie Le Mercier et al
EPI_ISL_4000890	Belgium/UZA-UA-CV2125804106/2021	2021-08-28	Europe	Belgium	Platform BIS UZA/UAntwerpen	Labo Klinische Biologie, UZA	Marie Le Mercier et al
EPI_ISL_4275275	Belgium/UZA-UA-CV2125836236/2021	2021-09-05	Europe	Belgium	Platform BIS UZA/UAntwerpen	Labo Klinische Biologie, UZA	Marie Le Mercier et al
EPI_ISL_3923655	Belgium/UZA-UA-CV2125854121/2021	2021-08-22	Europe	Belgium	Platform BIS UZA/UAntwerpen	Labo Klinische Biologie, UZA	Marie Le Mercier et al
EPI_ISL_3923656	Belgium/UZA-UA-CV2125883322/2021	2021-08-24	Europe	Belgium	Platform BIS UZA/UAntwerpen	Labo Klinische Biologie, UZA	Marie Le Mercier et al
EPI_ISL_3915827	Belgium/UZA-UA-CV2125925556/2021	2021-08-20	Europe	Belgium	Platform BIS UZA/UAntwerpen	Labo Klinische Biologie, UZA	Marie Le Mercier et al
EPI_ISL_3923602	Belgium/UZA-UA-CV2125929802/2021	2021-08-22	Europe	Belgium	Platform BIS UZA/UAntwerpen	Labo Klinische Biologie, UZA	Marie Le Mercier et al
EPI_ISL_3691833	Belgium/UZA-UA-CV2125934246/2021	2021-08-15	Europe	Belgium	Platform BIS UZA/UAntwerpen	Labo Klinische Biologie, UZA	Marie Le Mercier et al
EPI_ISL_4212608	Belgium/UZA-UA-CV2125938589/2021	2021-09-07	Europe	Belgium	Platform BIS UZA/UAntwerpen	Labo Klinische Biologie, UZA	Marie Le Mercier et al
EPI_ISL_3923603	Belgium/UZA-UA-CV2125946269/2021	2021-08-23	Europe	Belgium	Platform BIS UZA/UAntwerpen	Labo Klinische Biologie, UZA	Marie Le Mercier et al
EPI_ISL_3915851	Belgium/UZA-UA-CV2125964558/2021	2021-08-21	Europe	Belgium	Platform BIS UZA/UAntwerpen	Labo Klinische Biologie, UZA	Marie Le Mercier et al
EPI_ISL_4738450	Belgium/UZA-UA-CV2125973854/2021	2021-09-24	Europe	Belgium	Platform BIS UZA/UAntwerpen	Labo Klinische Biologie, UZA	Jasmine Coppens et al
EPI_ISL_3923604	Belgium/UZA-UA-CV2125995476/2021	2021-08-22	Europe	Belgium	Platform BIS UZA/UAntwerpen	Labo Klinische Biologie, UZA	Marie Le Mercier et al
EPI_ISL_3915849	Belgium/UZA-UA-CV2126058831/2021	2021-08-21	Europe	Belgium	Platform BIS UZA/UAntwerpen	Labo Klinische Biologie, UZA	Marie Le Mercier et al
EPI_ISL_3915832	Belgium/UZA-UA-CV2126061356/2021	2021-08-20	Europe	Belgium	Platform BIS UZA/UAntwerpen	Labo Klinische Biologie, UZA	Marie Le Mercier et al
EPI_ISL_3691831	Belgium/UZA-UA-CV2126066410/2021	2021-08-15	Europe	Belgium	Platform BIS UZA/UAntwerpen	Labo Klinische Biologie, UZA	Marie Le Mercier et al
EPI_ISL_3923549	Belgium/UZA-UA-CV2126074894/2021	2021-08-25	Europe	Belgium	Platform BIS UZA/UAntwerpen	Labo Klinische Biologie, UZA	Marie Le Mercier et al
EPI_ISL_4059431	Belgium/UZA-UA-CV2126087123/2021	2021-08-30	Europe	Belgium	Platform BIS UZA/UAntwerpen	Labo Klinische Biologie, UZA	Marie Le Mercier et al
EPI_ISL_3915833	Belgium/UZA-UA-CV2126093688/2021	2021-08-20	Europe	Belgium	Platform BIS UZA/UAntwerpen	Labo Klinische Biologie, UZA	Marie Le Mercier et al
EPI_ISL_3923550	Belgium/UZA-UA-CV2126096217/2021	2021-08-25	Europe	Belgium	Platform BIS UZA/UAntwerpen	Labo Klinische Biologie, UZA	Marie Le Mercier et al
EPI_ISL_3696492	Belgium/UZA-UA-CV2126792391/2021	2021-08-18	Europe	Belgium	Platform BIS UZA/UAntwerpen	Labo Klinische Biologie, UZA	Marie Le Mercier et al
EPI_ISL_3696454	Belgium/UZA-UA-CV2126811286/2021	2021-08-16	Europe	Belgium	Platform BIS UZA/UAntwerpen	Labo Klinische Biologie, UZA	Marie Le Mercier et al
EPI_ISL_4275306	Belgium/UZA-UA-CV2126814623/2021	2021-09-07	Europe	Belgium	Platform BIS UZA/UAntwerpen	Labo Klinische Biologie, UZA	Marie Le Mercier et al
EPI_ISL_4059403	Belgium/UZA-UA-CV2127083189/2021	2021-08-31	Europe	Belgium	Platform BIS UZA/UAntwerpen	Labo Klinische Biologie, UZA	Marie Le Mercier et al
EPI_ISL_4211036	Belgium/UZA-UA-CV2127087637/2021	2021-09-01	Europe	Belgium	Platform BIS UZA/UAntwerpen	Labo Klinische Biologie, UZA	Marie Le Mercier et al
EPI_ISL_4211113	Belgium/UZA-UA-CV2127098549/2021	2021-09-01	Europe	Belgium	Platform BIS UZA/UAntwerpen	Labo Klinische Biologie, UZA	Marie Le Mercier et al
EPI_ISL_4211032	Belgium/UZA-UA-CV2127118757/2021	2021-09-01	Europe	Belgium	Platform BIS UZA/UAntwerpen	Labo Klinische Biologie, UZA	Marie Le Mercier et al
EPI_ISL_3923605	Belgium/UZA-UA-CV2127123306/2021	2021-08-25	Europe	Belgium	Platform BIS UZA/UAntwerpen	Labo Klinische Biologie, UZA	Marie Le Mercier et al
EPI_ISL_3923606	Belgium/UZA-UA-CV2127132804/2021	2021-08-25	Europe	Belgium	Platform BIS UZA/UAntwerpen	Labo Klinische Biologie, UZA	Marie Le Mercier et al
EPI_ISL_4275292	Belgium/UZA-UA-CV2127153517/2021	2021-09-06	Europe	Belgium	Platform BIS UZA/UAntwerpen	Labo Klinische Biologie, UZA	Marie Le Mercier et al
EPI_ISL_4212600	Belgium/UZA-UA-CV2127170287/2021	2021-09-06	Europe	Belgium	Platform BIS UZA/UAntwerpen	Labo Klinische Biologie, UZA	Marie Le Mercier et al
EPI_ISL_3691791	Belgium/UZA-UA-CV2127198680/2021	2021-08-12	Europe	Belgium	Platform BIS UZA/UAntwerpen	Labo Klinische Biologie, UZA	Marie Le Mercier et al
EPI_ISL_4275286	Belgium/UZA-UA-CV2127214040/2021	2021-09-06	Europe	Belgium	Platform BIS UZA/UAntwerpen	Labo Klinische Biologie, UZA	Marie Le Mercier et al
EPI_ISL_4211033	Belgium/UZA-UA-CV2127214242/2021	2021-09-01	Europe	Belgium	Platform BIS UZA/UAntwerpen	Labo Klinische Biologie, UZA	Marie Le Mercier et al
EPI_ISL_4211034	Belgium/UZA-UA-CV2127221619/2021	2021-09-01	Europe	Belgium	Platform BIS UZA/UAntwerpen	Labo Klinische Biologie, UZA	Marie Le Mercier et al
EPI_ISL_4275279	Belgium/UZA-UA-CV2127249103/2021	2021-09-05	Europe	Belgium	Platform BIS UZA/UAntwerpen	Labo Klinische Biologie, UZA	Marie Le Mercier et al
EPI_ISL_3923657	Belgium/UZA-UA-CV2127254355/2021	2021-08-24	Europe	Belgium	Platform BIS UZA/UAntwerpen	Labo Klinische Biologie, UZA	Marie Le Mercier et al
EPI_ISL_3923607	Belgium/UZA-UA-CV2127267489/2021	2021-08-24	Europe	Belgium	Platform BIS UZA/UAntwerpen	Labo Klinische Biologie, UZA	Marie Le Mercier et al
EPI_ISL_4059430	Belgium/UZA-UA-CV2127309727/2021	2021-08-30	Europe	Belgium	Platform BIS UZA/UAntwerpen	Labo Klinische Biologie, UZA	Marie Le Mercier et al
EPI_ISL_3691841	Belgium/UZA-UA-CV2127312151/2021	2021-08-14	Europe	Belgium	Platform BIS UZA/UAntwerpen	Labo Klinische Biologie, UZA	Marie Le Mercier et al
EPI_ISL_4505626	Belgium/UZA-UA-CV2127326194/2021	2021-09-16	Europe	Belgium	Platform BIS UZA/UAntwerpen	Labo Klinische Biologie, UZA	Marie Le Mercier et al
EPI_ISL_3923658	Belgium/UZA-UA-CV2127331955/2021	2021-08-24	Europe	Belgium	Platform BIS UZA/UAntwerpen	Labo Klinische Biologie, UZA	Marie Le Mercier et al
EPI_ISL_4505625	Belgium/UZA-UA-CV2127349335/2021	2021-09-16	Europe	Belgium	Platform BIS UZA/UAntwerpen	Labo Klinische Biologie, UZA	Marie Le Mercier et al
EPI_ISL_3691836	Belgium/UZA-UA-CV2127368937/2021	2021-08-15	Europe	Belgium	Platform BIS UZA/UAntwerpen	Labo Klinische Biologie, UZA	Marie Le Mercier et al
EPI_ISL_4820517	Belgium/UZA-UA-CV2127647712/2021	2021-09-27	Europe	Belgium	Platform BIS UZA/UAntwerpen	Labo Klinische Biologie, UZA	Jasmine Coppens et al
EPI_ISL_4392357	Belgium/UZA-UA-CV2127669132/2021	2021-09-13	Europe	Belgium	Platform BIS UZA/UAntwerpen	Labo Klinische Biologie, UZA	Marie Le Mercier et al
EPI_ISL_4275288	Belgium/UZA-UA-CV2127674788/2021	2021-09-06	Europe	Belgium	Platform BIS UZA/UAntwerpen	Labo Klinische Biologie, UZA	Marie Le Mercier et al
EPI_ISL_4738465	Belgium/UZA-UA-CV2127693077/2021	2021-09-25	Europe	Belgium	Platform BIS UZA/UAntwerpen	Labo Klinische Biologie, UZA	Jasmine Coppens et al
EPI_ISL_4275315	Belgium/UZA-UA-CV2127693986/2021	2021-09-08	Europe	Belgium	Platform BIS UZA/UAntwerpen	Labo Klinische Biologie, UZA	Marie Le Mercier et al
EPI_ISL_4275294	Belgium/UZA-UA-CV2127696313/2021	2021-09-06	Europe	Belgium	Platform BIS UZA/UAntwerpen	Labo Klinische Biologie, UZA	Marie Le Mercier et al
EPI_ISL_4211096	Belgium/UZA-UA-CV2127706417/2021	2021-09-04	Europe	Belgium	Platform BIS UZA/UAntwerpen	Labo Klinische Biologie, UZA	Marie Le Mercier et al
EPI_ISL_4275311	Belgium/UZA-UA-CV2127708437/2021	2021-09-08	Europe	Belgium	Platform BIS UZA/UAntwerpen	Labo Klinische Biologie, UZA	Marie Le Mercier et al
EPI_ISL_4275298	Belgium/UZA-UA-CV2127714093/2021	2021-09-07	Europe	Belgium	Platform BIS UZA/UAntwerpen	Labo Klinische Biologie, UZA	Marie Le Mercier et al
EPI_ISL_4275305	Belgium/UZA-UA-CV2127723490/2021	2021-09-07	Europe	Belgium	Platform BIS UZA/UAntwerpen	Labo Klinische Biologie, UZA	Marie Le Mercier et al
EPI_ISL_4212617	Belgium/UZA-UA-CV2127757240/2021	2021-09-08	Europe	Belgium	Platform BIS UZA/UAntwerpen	Labo Klinische Biologie, UZA	Marie Le Mercier et al
EPI_ISL_4275312	Belgium/UZA-UA-CV2127813824/2021	2021-09-08	Europe	Belgium	Platform BIS UZA/UAntwerpen	Labo Klinische Biologie, UZA	Marie Le Mercier et al
EPI_ISL_4211087	Belgium/UZA-UA-CV2127866465/2021	2021-09-04	Europe	Belgium	Platform BIS UZA/UAntwerpen	Labo Klinische Biologie, UZA	Marie Le Mercier et al
EPI_ISL_4820501	Belgium/UZA-UA-CV2127880815/2021	2021-09-28	Europe	Belgium	Platform BIS UZA/UAntwerpen	Labo Klinische Biologie, UZA	Jasmine Coppens et al
EPI_ISL_4059386	Belgium/UZA-UA-CV2127905467/2021	2021-09-01	Europe	Belgium	Platform BIS UZA/UAntwerpen	Labo Klinische Biologie, UZA	Marie Le Mercier et al
EPI_ISL_4275285	Belgium/UZA-UA-CV2127911127/2021	2021-09-06	Europe	Belgium	Platform BIS UZA/UAntwerpen	Labo Klinische Biologie, UZA	Marie Le Mercier et al
EPI_ISL_4059387	Belgium/UZA-UA-CV2127916379/2021	2021-09-01	Europe	Belgium	Platform BIS UZA/UAntwerpen	Labo Klinische Biologie, UZA	Marie Le Mercier et al
EPI_ISL_3923608	Belgium/UZA-UA-CV2127932345/2021	2021-08-25	Europe	Belgium	Platform BIS UZA/UAntwerpen	Labo Klinische Biologie, UZA	Marie Le Mercier et al
EPI_ISL_4576766	Belgium/UZA-UA-CV2127949119/2021	2021-09-22	Europe	Belgium	Platform BIS UZA/UAntwerpen	Labo Klinische Biologie, UZA	Marie Le Mercier et al
EPI_ISL_3691822	Belgium/UZA-UA-CV2127967004/2021	2021-08-16	Europe	Belgium	Platform BIS UZA/UAntwerpen	Labo Klinische Biologie, UZA	Marie Le Mercier et al
EPI_ISL_3915737	Belgium/UZA-UA-CV2127987111/2021	2021-08-18	Europe	Belgium	Platform BIS UZA/UAntwerpen	Labo Klinische Biologie, UZA	Marie Le Mercier et al
EPI_ISL_3696507	Belgium/UZA-UA-CV2127988626/2021	2021-08-18	Europe	Belgium	Platform BIS UZA/UAntwerpen	Labo Klinische Biologie, UZA	Marie Le Mercier et al
EPI_ISL_3696513	Belgium/UZA-UA-CV2128005093/2021	2021-08-18	Europe	Belgium	Platform BIS UZA/UAntwerpen	Labo Klinische Biologie, UZA	Marie Le Mercier et al
EPI_ISL_4576767	Belgium/UZA-UA-CV2128024695/2021	2021-09-22	Europe	Belgium	Platform BIS UZA/UAntwerpen	Labo Klinische Biologie, UZA	Marie Le Mercier et al
EPI_ISL_3915731	Belgium/UZA-UA-CV2128028537/2021	2021-08-18	Europe	Belgium	Platform BIS UZA/UAntwerpen	Labo Klinische Biologie, UZA	Marie Le Mercier et al
EPI_ISL_3923609	Belgium/UZA-UA-CV2128031870/2021	2021-08-25	Europe	Belgium	Platform BIS UZA/UAntwerpen	Labo Klinische Biologie, UZA	Marie Le Mercier et al
EPI_ISL_4738497	Belgium/UZA-UA-CV2128032072/2021	2021-09-25	Europe	Belgium	Platform BIS UZA/UAntwerpen	Labo Klinische Biologie, UZA	Jasmine Coppens et al
EPI_ISL_4211076	Belgium/UZA-UA-CV2128037429/2021	2021-09-03	Europe	Belgium	Platform BIS UZA/UAntwerpen	Labo Klinische Biologie, UZA	Marie Le Mercier et al
EPI_ISL_4505629	Belgium/UZA-UA-CV2128061576/2021	2021-09-19	Europe	Belgium	Platform BIS UZA/UAntwerpen	Labo Klinische Biologie, UZA	Marie Le Mercier et al
EPI_ISL_3923556	Belgium/UZA-UA-CV2128082289/2021	2021-08-24	Europe	Belgium	Platform BIS UZA/UAntwerpen	Labo Klinische Biologie, UZA	Marie Le Mercier et al
EPI_ISL_3923610	Belgium/UZA-UA-CV2128104824/2021	2021-08-24	Europe	Belgium	Platform BIS UZA/UAntwerpen	Labo Klinische Biologie, UZA	Marie Le Mercier et al
EPI_ISL_3915856	Belgium/UZA-UA-CV2128118160/2021	2021-08-22	Europe	Belgium	Platform BIS UZA/UAntwerpen	Labo Klinische Biologie, UZA	Marie Le Mercier et al
EPI_ISL_4275293	Belgium/UZA-UA-CV2128133318/2021	2021-09-06	Europe	Belgium	Platform BIS UZA/UAntwerpen	Labo Klinische Biologie, UZA	Marie Le Mercier et al
EPI_ISL_3915835	Belgium/UZA-UA-CV2128133520/2021	2021-08-20	Europe	Belgium	Platform BIS UZA/UAntwerpen	Labo Klinische Biologie, UZA	Marie Le Mercier et al
EPI_ISL_3915834	Belgium/UZA-UA-CV2128137964/2021	2021-08-20	Europe	Belgium	Platform BIS UZA/UAntwerpen	Labo Klinische Biologie, UZA	Marie Le Mercier et al
EPI_ISL_3915857	Belgium/UZA-UA-CV2128140792/2021	2021-08-22	Europe	Belgium	Platform BIS UZA/UAntwerpen	Labo Klinische Biologie, UZA	Marie Le Mercier et al
EPI_ISL_3923611	Belgium/UZA-UA-CV2128147765/2021	2021-08-22	Europe	Belgium	Platform BIS UZA/UAntwerpen	Labo Klinische Biologie, UZA	Marie Le Mercier et al
EPI_ISL_4000860	Belgium/UZA-UA-CV2128148270/2021	2021-08-24	Europe	Belgium	Platform BIS UZA/UAntwerpen	Labo Klinische Biologie, UZA	Marie Le Mercier et al
EPI_ISL_3915863	Belgium/UZA-UA-CV2128166256/2021	2021-08-22	Europe	Belgium	Platform BIS UZA/UAntwerpen	Labo Klinische Biologie, UZA	Marie Le Mercier et al
EPI_ISL_3923612	Belgium/UZA-UA-CV2128173532/2021	2021-08-24	Europe	Belgium	Platform BIS UZA/UAntwerpen	Labo Klinische Biologie, UZA	Marie Le Mercier et al
EPI_ISL_3923564	Belgium/UZA-UA-CV2128198285/2021	2021-08-23	Europe	Belgium	Platform BIS UZA/UAntwerpen	Labo Klinische Biologie, UZA	Marie Le Mercier et al
EPI_ISL_4059369	Belgium/UZA-UA-CV2128214857/2021	2021-09-01	Europe	Belgium	Platform BIS UZA/UAntwerpen	Labo Klinische Biologie, UZA	Marie Le Mercier et al
EPI_ISL_4212609	Belgium/UZA-UA-CV2128217079/2021	2021-09-07	Europe	Belgium	Platform BIS UZA/UAntwerpen	Labo Klinische Biologie, UZA	Marie Le Mercier et al
EPI_ISL_4059385	Belgium/UZA-UA-CV2128217887/2021	2021-09-01	Europe	Belgium	Platform BIS UZA/UAntwerpen	Labo Klinische Biologie, UZA	Marie Le Mercier et al
EPI_ISL_4059367	Belgium/UZA-UA-CV2128219810/2021	2021-09-01	Europe	Belgium	Platform BIS UZA/UAntwerpen	Labo Klinische Biologie, UZA	Marie Le Mercier et al
EPI_ISL_3915848	Belgium/UZA-UA-CV2128221224/2021	2021-08-21	Europe	Belgium	Platform BIS UZA/UAntwerpen	Labo Klinische Biologie, UZA	Marie Le Mercier et al
EPI_ISL_4738509	Belgium/UZA-UA-CV2128230318/2021	2021-09-24	Europe	Belgium	Platform BIS UZA/UAntwerpen	Labo Klinische Biologie, UZA	Jasmine Coppens et al
EPI_ISL_3915836	Belgium/UZA-UA-CV2128257596/2021	2021-08-20	Europe	Belgium	Platform BIS UZA/UAntwerpen	Labo Klinische Biologie, UZA	Marie Le Mercier et al
EPI_ISL_4392382	Belgium/UZA-UA-CV2128429368/2021	2021-09-13	Europe	Belgium	Platform BIS UZA/UAntwerpen	Labo Klinische Biologie, UZA	Marie Le Mercier et al
EPI_ISL_4000896	Belgium/UZA-UA-CV2128433715/2021	2021-08-28	Europe	Belgium	Platform BIS UZA/UAntwerpen	Labo Klinische Biologie, UZA	Marie Le Mercier et al
EPI_ISL_4505568	Belgium/UZA-UA-CV2128621348/2021	2021-09-17	Europe	Belgium	Platform BIS UZA/UAntwerpen	Labo Klinische Biologie, UZA	Marie Le Mercier et al
EPI_ISL_3915853	Belgium/UZA-UA-CV2128649842/2021	2021-08-22	Europe	Belgium	Platform BIS UZA/UAntwerpen	Labo Klinische Biologie, UZA	Marie Le Mercier et al
EPI_ISL_4576818	Belgium/UZA-UA-CV2128656411/2021	2021-09-22	Europe	Belgium	Platform BIS UZA/UAntwerpen	Labo Klinische Biologie, UZA	Marie Le Mercier et al
EPI_ISL_4275329	Belgium/UZA-UA-CV2128678437/2021	2021-09-09	Europe	Belgium	Platform BIS UZA/UAntwerpen	Labo Klinische Biologie, UZA	Marie Le Mercier et al
EPI_ISL_4275287	Belgium/UZA-UA-CV2128690864/2021	2021-09-06	Europe	Belgium	Platform BIS UZA/UAntwerpen	Labo Klinische Biologie, UZA	Marie Le Mercier et al
EPI_ISL_4000944	Belgium/UZA-UA-CV2128721479/2021	2021-08-25	Europe	Belgium	Platform BIS UZA/UAntwerpen	Labo Klinische Biologie, UZA	Marie Le Mercier et al
EPI_ISL_3923659	Belgium/UZA-UA-CV2128728755/2021	2021-08-24	Europe	Belgium	Platform BIS UZA/UAntwerpen	Labo Klinische Biologie, UZA	Marie Le Mercier et al
EPI_ISL_4392389	Belgium/UZA-UA-CV2128743408/2021	2021-09-15	Europe	Belgium	Platform BIS UZA/UAntwerpen	Labo Klinische Biologie, UZA	Marie Le Mercier et al
EPI_ISL_4211072	Belgium/UZA-UA-CV2128759370/2021	2021-09-03	Europe	Belgium	Platform BIS UZA/UAntwerpen	Labo Klinische Biologie, UZA	Marie Le Mercier et al
EPI_ISL_3915790	Belgium/UZA-UA-CV2128759471/2021	2021-08-19	Europe	Belgium	Platform BIS UZA/UAntwerpen	Labo Klinische Biologie, UZA	Marie Le Mercier et al
EPI_ISL_4211071	Belgium/UZA-UA-CV2128765232/2021	2021-09-03	Europe	Belgium	Platform BIS UZA/UAntwerpen	Labo Klinische Biologie, UZA	Marie Le Mercier et al
EPI_ISL_4059414	Belgium/UZA-UA-CV2128812419/2021	2021-08-31	Europe	Belgium	Platform BIS UZA/UAntwerpen	Labo Klinische Biologie, UZA	Marie Le Mercier et al
EPI_ISL_4059415	Belgium/UZA-UA-CV2128876679/2021	2021-08-31	Europe	Belgium	Platform BIS UZA/UAntwerpen	Labo Klinische Biologie, UZA	Marie Le Mercier et al
EPI_ISL_4059413	Belgium/UZA-UA-CV2128892544/2021	2021-08-31	Europe	Belgium	Platform BIS UZA/UAntwerpen	Labo Klinische Biologie, UZA	Marie Le Mercier et al
EPI_ISL_4059368	Belgium/UZA-UA-CV2128895473/2021	2021-09-01	Europe	Belgium	Platform BIS UZA/UAntwerpen	Labo Klinische Biologie, UZA	Marie Le Mercier et al
EPI_ISL_4059412	Belgium/UZA-UA-CV2128917301/2021	2021-08-31	Europe	Belgium	Platform BIS UZA/UAntwerpen	Labo Klinische Biologie, UZA	Marie Le Mercier et al
EPI_ISL_4059392	Belgium/UZA-UA-CV2128926492/2021	2021-08-31	Europe	Belgium	Platform BIS UZA/UAntwerpen	Labo Klinische Biologie, UZA	Marie Le Mercier et al
EPI_ISL_4059391	Belgium/UZA-UA-CV2128930940/2021	2021-08-31	Europe	Belgium	Platform BIS UZA/UAntwerpen	Labo Klinische Biologie, UZA	Marie Le Mercier et al
EPI_ISL_3923613	Belgium/UZA-UA-CV2129371884/2021	2021-08-22	Europe	Belgium	Platform BIS UZA/UAntwerpen	Labo Klinische Biologie, UZA	Marie Le Mercier et al
EPI_ISL_4059377	Belgium/UZA-UA-CV2129388860/2021	2021-09-01	Europe	Belgium	Platform BIS UZA/UAntwerpen	Labo Klinische Biologie, UZA	Marie Le Mercier et al
EPI_ISL_4059378	Belgium/UZA-UA-CV2129398156/2021	2021-09-01	Europe	Belgium	Platform BIS UZA/UAntwerpen	Labo Klinische Biologie, UZA	Marie Le Mercier et al
EPI_ISL_4275317	Belgium/UZA-UA-CV2129414122/2021	2021-09-08	Europe	Belgium	Platform BIS UZA/UAntwerpen	Labo Klinische Biologie, UZA	Marie Le Mercier et al
EPI_ISL_4211075	Belgium/UZA-UA-CV2129416647/2021	2021-09-03	Europe	Belgium	Platform BIS UZA/UAntwerpen	Labo Klinische Biologie, UZA	Marie Le Mercier et al
EPI_ISL_4059433	Belgium/UZA-UA-CV2129438269/2021	2021-08-30	Europe	Belgium	Platform BIS UZA/UAntwerpen	Labo Klinische Biologie, UZA	Marie Le Mercier et al
EPI_ISL_4505593	Belgium/UZA-UA-CV2129543858/2021	2021-09-18	Europe	Belgium	Platform BIS UZA/UAntwerpen	Labo Klinische Biologie, UZA	Marie Le Mercier et al
EPI_ISL_3923614	Belgium/UZA-UA-CV2129588621/2021	2021-08-22	Europe	Belgium	Platform BIS UZA/UAntwerpen	Labo Klinische Biologie, UZA	Marie Le Mercier et al
EPI_ISL_4576768	Belgium/UZA-UA-CV2129627724/2021	2021-09-20	Europe	Belgium	Platform BIS UZA/UAntwerpen	Labo Klinische Biologie, UZA	Marie Le Mercier et al
EPI_ISL_4576769	Belgium/UZA-UA-CV2129632976/2021	2021-09-21	Europe	Belgium	Platform BIS UZA/UAntwerpen	Labo Klinische Biologie, UZA	Marie Le Mercier et al
EPI_ISL_3915811	Belgium/UZA-UA-CV2129641666/2021	2021-08-20	Europe	Belgium	Platform BIS UZA/UAntwerpen	Labo Klinische Biologie, UZA	Marie Le Mercier et al
EPI_ISL_4059417	Belgium/UZA-UA-CV2129684106/2021	2021-08-31	Europe	Belgium	Platform BIS UZA/UAntwerpen	Labo Klinische Biologie, UZA	Marie Le Mercier et al
EPI_ISL_3923660	Belgium/UZA-UA-CV2129734222/2021	2021-08-24	Europe	Belgium	Platform BIS UZA/UAntwerpen	Labo Klinische Biologie, UZA	Marie Le Mercier et al
EPI_ISL_4576770	Belgium/UZA-UA-CV2129747356/2021	2021-09-06	Europe	Belgium	Platform BIS UZA/UAntwerpen	Labo Klinische Biologie, UZA	Marie Le Mercier et al
EPI_ISL_4211035	Belgium/UZA-UA-CV2129750184/2021	2021-09-01	Europe	Belgium	Platform BIS UZA/UAntwerpen	Labo Klinische Biologie, UZA	Marie Le Mercier et al
EPI_ISL_4275310	Belgium/UZA-UA-CV2129758470/2021	2021-09-07	Europe	Belgium	Platform BIS UZA/UAntwerpen	Labo Klinische Biologie, UZA	Marie Le Mercier et al
EPI_ISL_4211037	Belgium/UZA-UA-CV2129764332/2021	2021-09-01	Europe	Belgium	Platform BIS UZA/UAntwerpen	Labo Klinische Biologie, UZA	Marie Le Mercier et al
EPI_ISL_4505610	Belgium/UZA-UA-CV2129776197/2021	2021-09-17	Europe	Belgium	Platform BIS UZA/UAntwerpen	Labo Klinische Biologie, UZA	Marie Le Mercier et al
EPI_ISL_4275283	Belgium/UZA-UA-CV2129779385/2021	2021-09-06	Europe	Belgium	Platform BIS UZA/UAntwerpen	Labo Klinische Biologie, UZA	Marie Le Mercier et al
EPI_ISL_4738473	Belgium/UZA-UA-CV2129811923/2021	2021-09-25	Europe	Belgium	Platform BIS UZA/UAntwerpen	Labo Klinische Biologie, UZA	Jasmine Coppens et al
EPI_ISL_4211109	Belgium/UZA-UA-CV2129819502/2021	2021-09-04	Europe	Belgium	Platform BIS UZA/UAntwerpen	Labo Klinische Biologie, UZA	Marie Le Mercier et al
EPI_ISL_4000899	Belgium/UZA-UA-CV2129828289/2021	2021-08-29	Europe	Belgium	Platform BIS UZA/UAntwerpen	Labo Klinische Biologie, UZA	Marie Le Mercier et al
EPI_ISL_4000901	Belgium/UZA-UA-CV2129853046/2021	2021-08-29	Europe	Belgium	Platform BIS UZA/UAntwerpen	Labo Klinische Biologie, UZA	Marie Le Mercier et al
EPI_ISL_4000898	Belgium/UZA-UA-CV2129855672/2021	2021-08-29	Europe	Belgium	Platform BIS UZA/UAntwerpen	Labo Klinische Biologie, UZA	Marie Le Mercier et al
EPI_ISL_4275278	Belgium/UZA-UA-CV2129865372/2021	2021-09-05	Europe	Belgium	Platform BIS UZA/UAntwerpen	Labo Klinische Biologie, UZA	Marie Le Mercier et al
EPI_ISL_4000897	Belgium/UZA-UA-CV2129868103/2021	2021-08-29	Europe	Belgium	Platform BIS UZA/UAntwerpen	Labo Klinische Biologie, UZA	Marie Le Mercier et al
EPI_ISL_4000900	Belgium/UZA-UA-CV2129869517/2021	2021-08-29	Europe	Belgium	Platform BIS UZA/UAntwerpen	Labo Klinische Biologie, UZA	Marie Le Mercier et al
EPI_ISL_4211086	Belgium/UZA-UA-CV2129871234/2021	2021-09-04	Europe	Belgium	Platform BIS UZA/UAntwerpen	Labo Klinische Biologie, UZA	Marie Le Mercier et al
EPI_ISL_3915819	Belgium/UZA-UA-CV2129883257/2021	2021-08-20	Europe	Belgium	Platform BIS UZA/UAntwerpen	Labo Klinische Biologie, UZA	Marie Le Mercier et al
EPI_ISL_4275341	Belgium/UZA-UA-CV2129908519/2021	2021-09-11	Europe	Belgium	Platform BIS UZA/UAntwerpen	Labo Klinische Biologie, UZA	Marie Le Mercier et al
EPI_ISL_4059388	Belgium/UZA-UA-CV2129920845/2021	2021-09-01	Europe	Belgium	Platform BIS UZA/UAntwerpen	Labo Klinische Biologie, UZA	Marie Le Mercier et al
EPI_ISL_4505609	Belgium/UZA-UA-CV2129955706/2021	2021-09-17	Europe	Belgium	Platform BIS UZA/UAntwerpen	Labo Klinische Biologie, UZA	Marie Le Mercier et al
EPI_ISL_4059380	Belgium/UZA-UA-CV2129966214/2021	2021-09-01	Europe	Belgium	Platform BIS UZA/UAntwerpen	Labo Klinische Biologie, UZA	Marie Le Mercier et al
EPI_ISL_4059460	Belgium/UZA-UA-CV2129967830/2021	2021-08-29	Europe	Belgium	Platform BIS UZA/UAntwerpen	Labo Klinische Biologie, UZA	Marie Le Mercier et al
EPI_ISL_1498334	Belgium/UZA-UA-CV2130707959/2021	2021-03-30	Europe	Belgium	Platform BIS UZA/UAntwerpen	Labo Klinische Biologie, UZA	Jasmine Coppens et al
EPI_ISL_1498335	Belgium/UZA-UA-CV2131657448/2021	2021-03-27	Europe	Belgium	Platform BIS UZA/UAntwerpen	Labo Klinische Biologie, UZA	Jasmine Coppens et al
EPI_ISL_1498336	Belgium/UZA-UA-CV2131762532/2021	2021-03-27	Europe	Belgium	Platform BIS UZA/UAntwerpen	Labo Klinische Biologie, UZA	Jasmine Coppens et al
EPI_ISL_3229505	Belgium/UZA-UA-CV2131957542/2021	2021-07-22	Europe	Belgium	Platform BIS UZA/UAntwerpen	Labo Klinische Biologie, UZA	Marie Le Mercier et al
EPI_ISL_2483310	Belgium/UZA-UA-CV2131968656/2021	2021-05-27	Europe	Belgium	Platform BIS UZA/UAntwerpen	Labo Klinische Biologie, UZA	Marie Le Mercier et al
EPI_ISL_1558663	Belgium/UZA-UA-CV2131982093/2021	2021-04-05	Europe	Belgium	Platform BIS UZA/UAntwerpen	UAntwerp, Laboratory of Medical Microbiology	Basil Britto Xavier et al
EPI_ISL_3115172	Belgium/UZA-UA-CV2132016651/2021	2021-07-21	Europe	Belgium	Platform BIS UZA/UAntwerpen	Labo Klinische Biologie, UZA	Marie Le Mercier et al
EPI_ISL_1558702	Belgium/UZA-UA-CV2132031405/2021	2021-04-02	Europe	Belgium	Platform BIS UZA/UAntwerpen	UAntwerp, Laboratory of Medical Microbiology	Basil Britto Xavier et al
EPI_ISL_1443736	Belgium/UZA-UA-CV2132039485/2021	2021-03-25	Europe	Belgium	Platform BIS UZA/UAntwerpen	Labo Klinische Biologie, UZA	Marie Le Mercier et al
EPI_ISL_1498337	Belgium/UZA-UA-CV2132040903/2021	2021-03-29	Europe	Belgium	Platform BIS UZA/UAntwerpen	Labo Klinische Biologie, UZA	Jasmine Coppens et al
EPI_ISL_2422167	Belgium/UZA-UA-CV2132062424/2021	2021-05-27	Europe	Belgium	Platform BIS UZA/UAntwerpen	Labo Klinische Biologie, UZA	Marie Le Mercier et al
EPI_ISL_1558638	Belgium/UZA-UA-CV2132069090/2021	2021-04-04	Europe	Belgium	Platform BIS UZA/UAntwerpen	UAntwerp, Laboratory of Medical Microbiology	Basil Britto Xavier et al
EPI_ISL_1591163	Belgium/UZA-UA-CV2132091726/2021	2021-04-04	Europe	Belgium	Platform BIS UZA/UAntwerpen	Labo Klinische Biologie, UZA	Marie Le Mercier et al
EPI_ISL_1558657	Belgium/UZA-UA-CV2132098796/2021	2021-03-27	Europe	Belgium	Platform BIS UZA/UAntwerpen	UAntwerp, Laboratory of Medical Microbiology	Basil Britto Xavier et al
EPI_ISL_2362644	Belgium/UZA-UA-CV2132124765/2021	2021-05-26	Europe	Belgium	Platform BIS UZA/UAntwerpen	Labo Klinische Biologie, UZA	Marie Le Mercier et al
EPI_ISL_1416807	Belgium/UZA-UA-CV2132137495/2021	2021-03-22	Europe	Belgium	Platform BIS UZA/UAntwerpen	UAntwerp, Laboratory of Medical Microbiology	Basil Britto Xavier et al
EPI_ISL_1558706	Belgium/UZA-UA-CV2132340185/2021	2021-03-26	Europe	Belgium	Platform BIS UZA/UAntwerpen	UAntwerp, Laboratory of Medical Microbiology	Basil Britto Xavier et al
EPI_ISL_1498281	Belgium/UZA-UA-CV2132348269/2021	2021-03-20	Europe	Belgium	Platform BIS UZA/UAntwerpen	UAntwerp, Laboratory of Medical Microbiology	Basil Britto Xavier et al
EPI_ISL_1591156	Belgium/UZA-UA-CV2132468107/2021	2021-04-06	Europe	Belgium	Platform BIS UZA/UAntwerpen	Labo Klinische Biologie, UZA	Marie Le Mercier et al
EPI_ISL_1549582	Belgium/UZA-UA-CV2132469218/2021	2021-03-23	Europe	Belgium	Platform BIS UZA/UAntwerpen	Labo Klinische Biologie, UZA	Jasmine Coppens et al
EPI_ISL_1558625	Belgium/UZA-UA-CV2132476490/2021	2021-03-23	Europe	Belgium	Platform BIS UZA/UAntwerpen	UAntwerp, Laboratory of Medical Microbiology	Basil Britto Xavier et al
EPI_ISL_1498377	Belgium/UZA-UA-CV2132492456/2021	2021-03-30	Europe	Belgium	Platform BIS UZA/UAntwerpen	Labo Klinische Biologie, UZA	Jasmine Coppens et al
EPI_ISL_1558640	Belgium/UZA-UA-CV2132518829/2021	2021-03-27	Europe	Belgium	Platform BIS UZA/UAntwerpen	UAntwerp, Laboratory of Medical Microbiology	Basil Britto Xavier et al
EPI_ISL_1577802	Belgium/UZA-UA-CV2132524889/2021	2021-03-27	Europe	Belgium	Platform BIS UZA/UAntwerpen	UAntwerp, Laboratory of Medical Microbiology	Basil Britto Xavier et al
EPI_ISL_1597856	Belgium/UZA-UA-CV2132572581/2021	2021-03-27	Europe	Belgium	Platform BIS UZA/UAntwerpen	Labo Klinische Biologie, UZA	Marie Le Mercier et al
EPI_ISL_1577804	Belgium/UZA-UA-CV2132576625/2021	2021-03-27	Europe	Belgium	Platform BIS UZA/UAntwerpen	UAntwerp, Laboratory of Medical Microbiology	Basil Britto Xavier et al
EPI_ISL_1697322	Belgium/UZA-UA-CV2132578039/2021	2021-04-15	Europe	Belgium	Platform BIS UZA/UAntwerpen	Labo Klinische Biologie, UZA	Jasmine Coppens et al
EPI_ISL_1591150	Belgium/UZA-UA-CV2132590062/2021	2021-04-05	Europe	Belgium	Platform BIS UZA/UAntwerpen	Labo Klinische Biologie, UZA	Marie Le Mercier et al
EPI_ISL_1558617	Belgium/UZA-UA-CV2133770230/2021	2021-03-22	Europe	Belgium	Platform BIS UZA/UAntwerpen	UAntwerp, Laboratory of Medical Microbiology	Basil Britto Xavier et al
EPI_ISL_1549584	Belgium/UZA-UA-CV2133854803/2021	2021-03-29	Europe	Belgium	Platform BIS UZA/UAntwerpen	Labo Klinische Biologie, UZA	Jasmine Coppens et al
EPI_ISL_1498352	Belgium/UZA-UA-CV2135073262/2021	2021-03-30	Europe	Belgium	Platform BIS UZA/UAntwerpen	Labo Klinische Biologie, UZA	Jasmine Coppens et al
EPI_ISL_2047679	Belgium/UZA-UA-CV2135597870/2021	2021-04-27	Europe	Belgium	Platform BIS UZA/UAntwerpen	Labo Klinische Biologie, UZA	Jasmine Coppens et al
EPI_ISL_1443737	Belgium/UZA-UA-CV2135868258/2021	2021-03-25	Europe	Belgium	Platform BIS UZA/UAntwerpen	Labo Klinische Biologie, UZA	Marie Le Mercier et al
EPI_ISL_1600133	Belgium/UZA-UA-CV2135896449/2021	2021-04-10	Europe	Belgium	Platform BIS UZA/UAntwerpen	Labo Klinische Biologie, UZA	Marie Le Mercier et al
EPI_ISL_1443738	Belgium/UZA-UA-CV2135909078/2021	2021-03-25	Europe	Belgium	Platform BIS UZA/UAntwerpen	Labo Klinische Biologie, UZA	Marie Le Mercier et al
EPI_ISL_1600134	Belgium/UZA-UA-CV2135920091/2021	2021-04-10	Europe	Belgium	Platform BIS UZA/UAntwerpen	Labo Klinische Biologie, UZA	Marie Le Mercier et al
EPI_ISL_1443739	Belgium/UZA-UA-CV2135923933/2021	2021-03-25	Europe	Belgium	Platform BIS UZA/UAntwerpen	Labo Klinische Biologie, UZA	Marie Le Mercier et al
EPI_ISL_1443740	Belgium/UZA-UA-CV2135932421/2021	2021-03-26	Europe	Belgium	Platform BIS UZA/UAntwerpen	Labo Klinische Biologie, UZA	Marie Le Mercier et al
EPI_ISL_1558653	Belgium/UZA-UA-CV2135952932/2021	2021-03-26	Europe	Belgium	Platform BIS UZA/UAntwerpen	UAntwerp, Laboratory of Medical Microbiology	Basil Britto Xavier et al
EPI_ISL_1616609	Belgium/UZA-UA-CV2135957073/2021	2021-03-26	Europe	Belgium	Platform BIS UZA/UAntwerpen	UAntwerp, Laboratory of Medical Microbiology	Basil Britto Xavier et al
EPI_ISL_1558627	Belgium/UZA-UA-CV2135961218/2021	2021-03-26	Europe	Belgium	Platform BIS UZA/UAntwerpen	UAntwerp, Laboratory of Medical Microbiology	Basil Britto Xavier et al
EPI_ISL_2943046	Belgium/UZA-UA-CV2135982941/2021	2021-07-07	Europe	Belgium	Platform BIS UZA/UAntwerpen	Labo Klinische Biologie, UZA	Marie Le Mercier et al
EPI_ISL_1591147	Belgium/UZA-UA-CV2136007896/2021	2021-04-06	Europe	Belgium	Platform BIS UZA/UAntwerpen	Labo Klinische Biologie, UZA	Marie Le Mercier et al
EPI_ISL_1443741	Belgium/UZA-UA-CV2136008102/2021	2021-03-26	Europe	Belgium	Platform BIS UZA/UAntwerpen	Labo Klinische Biologie, UZA	Marie Le Mercier et al
EPI_ISL_1558658	Belgium/UZA-UA-CV2136008405/2021	2021-03-26	Europe	Belgium	Platform BIS UZA/UAntwerpen	UAntwerp, Laboratory of Medical Microbiology	Basil Britto Xavier et al
EPI_ISL_2932349	Belgium/UZA-UA-CV2136013657/2021	2021-07-02	Europe	Belgium	Platform BIS UZA/UAntwerpen	Labo Klinische Biologie, UZA	Marie Le Mercier et al
EPI_ISL_1549586	Belgium/UZA-UA-CV2136089641/2021	2021-03-30	Europe	Belgium	Platform BIS UZA/UAntwerpen	Labo Klinische Biologie, UZA	Jasmine Coppens et al
EPI_ISL_2134691	Belgium/UZA-UA-CV2136099240/2021	2021-04-03	Europe	Belgium	Platform BIS UZA/UAntwerpen	Labo Klinische Biologie, UZA	Marie Le Mercier et al
EPI_ISL_1558678	Belgium/UZA-UA-CV2136153295/2021	2021-03-27	Europe	Belgium	Platform BIS UZA/UAntwerpen	UAntwerp, Laboratory of Medical Microbiology	Basil Britto Xavier et al
EPI_ISL_1443742	Belgium/UZA-UA-CV2136188560/2021	2021-03-28	Europe	Belgium	Platform BIS UZA/UAntwerpen	Labo Klinische Biologie, UZA	Marie Le Mercier et al
EPI_ISL_1600111	Belgium/UZA-UA-CV2136193816/2021	2021-04-11	Europe	Belgium	Platform BIS UZA/UAntwerpen	Labo Klinische Biologie, UZA	Marie Le Mercier et al
EPI_ISL_1597857	Belgium/UZA-UA-CV2136207859/2021	2021-03-27	Europe	Belgium	Platform BIS UZA/UAntwerpen	Labo Klinische Biologie, UZA	Marie Le Mercier et al
EPI_ISL_1498370	Belgium/UZA-UA-CV2136209879/2021	2021-03-28	Europe	Belgium	Platform BIS UZA/UAntwerpen	Labo Klinische Biologie, UZA	Jasmine Coppens et al
EPI_ISL_1558708	Belgium/UZA-UA-CV2136211394/2021	2021-03-26	Europe	Belgium	Platform BIS UZA/UAntwerpen	UAntwerp, Laboratory of Medical Microbiology	Basil Britto Xavier et al
EPI_ISL_1498338	Belgium/UZA-UA-CV2136220690/2021	2021-03-31	Europe	Belgium	Platform BIS UZA/UAntwerpen	Labo Klinische Biologie, UZA	Jasmine Coppens et al
EPI_ISL_2246119	Belgium/UZA-UA-CV2136229582/2021	2021-05-18	Europe	Belgium	Platform BIS UZA/UAntwerpen	Labo Klinische Biologie, UZA	Marie Le Mercier et al
EPI_ISL_1600066	Belgium/UZA-UA-CV2136260302/2021	2021-04-08	Europe	Belgium	Platform BIS UZA/UAntwerpen	Labo Klinische Biologie, UZA	Marie Le Mercier et al
EPI_ISL_1558694	Belgium/UZA-UA-CV2136265150/2021	2021-03-27	Europe	Belgium	Platform BIS UZA/UAntwerpen	UAntwerp, Laboratory of Medical Microbiology	Basil Britto Xavier et al
EPI_ISL_1498371	Belgium/UZA-UA-CV2136267877/2021	2021-03-29	Europe	Belgium	Platform BIS UZA/UAntwerpen	Labo Klinische Biologie, UZA	Jasmine Coppens et al
EPI_ISL_1549587	Belgium/UZA-UA-CV2136278789/2021	2021-03-29	Europe	Belgium	Platform BIS UZA/UAntwerpen	Labo Klinische Biologie, UZA	Jasmine Coppens et al
EPI_ISL_1591165	Belgium/UZA-UA-CV2136283338/2021	2021-04-06	Europe	Belgium	Platform BIS UZA/UAntwerpen	Labo Klinische Biologie, UZA	Marie Le Mercier et al
EPI_ISL_1558701	Belgium/UZA-UA-CV2136298795/2021	2021-04-01	Europe	Belgium	Platform BIS UZA/UAntwerpen	UAntwerp, Laboratory of Medical Microbiology	Basil Britto Xavier et al
EPI_ISL_1558710	Belgium/UZA-UA-CV2136315367/2021	2021-03-25	Europe	Belgium	Platform BIS UZA/UAntwerpen	UAntwerp, Laboratory of Medical Microbiology	Basil Britto Xavier et al
EPI_ISL_1558659	Belgium/UZA-UA-CV2136328101/2021	2021-03-27	Europe	Belgium	Platform BIS UZA/UAntwerpen	UAntwerp, Laboratory of Medical Microbiology	Basil Britto Xavier et al
EPI_ISL_3696466	Belgium/UZA-UA-CV2137041756/2021	2021-08-17	Europe	Belgium	Platform BIS UZA/UAntwerpen	Labo Klinische Biologie, UZA	Marie Le Mercier et al
EPI_ISL_3691868	Belgium/UZA-UA-CV2137046810/2021	2021-08-13	Europe	Belgium	Platform BIS UZA/UAntwerpen	Labo Klinische Biologie, UZA	Marie Le Mercier et al
EPI_ISL_3691821	Belgium/UZA-UA-CV2137052567/2021	2021-08-16	Europe	Belgium	Platform BIS UZA/UAntwerpen	Labo Klinische Biologie, UZA	Marie Le Mercier et al
EPI_ISL_3915776	Belgium/UZA-UA-CV2137064590/2021	2021-08-19	Europe	Belgium	Platform BIS UZA/UAntwerpen	Labo Klinische Biologie, UZA	Marie Le Mercier et al
EPI_ISL_3691826	Belgium/UZA-UA-CV2137088741/2021	2021-08-16	Europe	Belgium	Platform BIS UZA/UAntwerpen	Labo Klinische Biologie, UZA	Marie Le Mercier et al
EPI_ISL_3696465	Belgium/UZA-UA-CV2137108040/2021	2021-08-17	Europe	Belgium	Platform BIS UZA/UAntwerpen	Labo Klinische Biologie, UZA	Marie Le Mercier et al
EPI_ISL_3696469	Belgium/UZA-UA-CV2137134312/2021	2021-08-17	Europe	Belgium	Platform BIS UZA/UAntwerpen	Labo Klinische Biologie, UZA	Marie Le Mercier et al
EPI_ISL_3691847	Belgium/UZA-UA-CV2137142901/2021	2021-08-14	Europe	Belgium	Platform BIS UZA/UAntwerpen	Labo Klinische Biologie, UZA	Marie Le Mercier et al
EPI_ISL_3691814	Belgium/UZA-UA-CV2137147042/2021	2021-08-16	Europe	Belgium	Platform BIS UZA/UAntwerpen	Labo Klinische Biologie, UZA	Marie Le Mercier et al
EPI_ISL_3696468	Belgium/UZA-UA-CV2137147244/2021	2021-08-17	Europe	Belgium	Platform BIS UZA/UAntwerpen	Labo Klinische Biologie, UZA	Marie Le Mercier et al
EPI_ISL_3691786	Belgium/UZA-UA-CV2137149466/2021	2021-08-15	Europe	Belgium	Platform BIS UZA/UAntwerpen	Labo Klinische Biologie, UZA	Marie Le Mercier et al
EPI_ISL_2016691	Belgium/UZA-UA-CV2137183418/2021	2021-05-02	Europe	Belgium	Platform BIS UZA/UAntwerpen	Labo Klinische Biologie, UZA	Marie Le Mercier et al
EPI_ISL_1841420	Belgium/UZA-UA-CV2137211205/2021	2021-04-22	Europe	Belgium	Platform BIS UZA/UAntwerpen	Labo Klinische Biologie, UZA	Marie Le Mercier et al
EPI_ISL_2047667	Belgium/UZA-UA-CV2137260109/2021	2021-05-01	Europe	Belgium	Platform BIS UZA/UAntwerpen	Labo Klinische Biologie, UZA	Jasmine Coppens et al
EPI_ISL_1804854	Belgium/UZA-UA-CV2137262129/2021	2021-04-18	Europe	Belgium	Platform BIS UZA/UAntwerpen	Labo Klinische Biologie, UZA	Marie Le Mercier et al
EPI_ISL_2228030	Belgium/UZA-UA-CV2137285367/2021	2021-04-26	Europe	Belgium	Platform BIS UZA/UAntwerpen	Labo Klinische Biologie, UZA	Jasmine Coppens et al
EPI_ISL_1661234	Belgium/UZA-UA-CV2137612339/2021	2021-04-13	Europe	Belgium	Platform BIS UZA/UAntwerpen	Labo Klinische Biologie, UZA	Jasmine Coppens et al
EPI_ISL_1498313	Belgium/UZA-UA-CV2137627594/2021	2021-03-30	Europe	Belgium	Platform BIS UZA/UAntwerpen	Labo Klinische Biologie, UZA	Jasmine Coppens et al
EPI_ISL_1558652	Belgium/UZA-UA-CV2137633860/2021	2021-04-05	Europe	Belgium	Platform BIS UZA/UAntwerpen	UAntwerp, Laboratory of Medical Microbiology	Basil Britto Xavier et al
EPI_ISL_1600125	Belgium/UZA-UA-CV2137642954/2021	2021-04-10	Europe	Belgium	Platform BIS UZA/UAntwerpen	Labo Klinische Biologie, UZA	Marie Le Mercier et al
EPI_ISL_1558673	Belgium/UZA-UA-CV2137648412/2021	2021-04-05	Europe	Belgium	Platform BIS UZA/UAntwerpen	UAntwerp, Laboratory of Medical Microbiology	Basil Britto Xavier et al
EPI_ISL_1745063	Belgium/UZA-UA-CV2137660738/2021	2021-04-17	Europe	Belgium	Platform BIS UZA/UAntwerpen	Labo Klinische Biologie, UZA	Marie Le Mercier et al
EPI_ISL_1697302	Belgium/UZA-UA-CV2137703275/2021	2021-04-17	Europe	Belgium	Platform BIS UZA/UAntwerpen	Labo Klinische Biologie, UZA	Jasmine Coppens et al
EPI_ISL_1697311	Belgium/UZA-UA-CV2137720857/2021	2021-04-17	Europe	Belgium	Platform BIS UZA/UAntwerpen	Labo Klinische Biologie, UZA	Jasmine Coppens et al
EPI_ISL_1745096	Belgium/UZA-UA-CV2137731870/2021	2021-04-19	Europe	Belgium	Platform BIS UZA/UAntwerpen	Labo Klinische Biologie, UZA	Marie Le Mercier et al
EPI_ISL_3691855	Belgium/UZA-UA-CV2137940119/2021	2021-08-14	Europe	Belgium	Platform BIS UZA/UAntwerpen	Labo Klinische Biologie, UZA	Marie Le Mercier et al
EPI_ISL_3696471	Belgium/UZA-UA-CV2137964771/2021	2021-08-17	Europe	Belgium	Platform BIS UZA/UAntwerpen	Labo Klinische Biologie, UZA	Marie Le Mercier et al
EPI_ISL_3696472	Belgium/UZA-UA-CV2137978515/2021	2021-08-17	Europe	Belgium	Platform BIS UZA/UAntwerpen	Labo Klinische Biologie, UZA	Marie Le Mercier et al
EPI_ISL_3696501	Belgium/UZA-UA-CV2138025601/2021	2021-08-18	Europe	Belgium	Platform BIS UZA/UAntwerpen	Labo Klinische Biologie, UZA	Marie Le Mercier et al
EPI_ISL_3691860	Belgium/UZA-UA-CV2138858787/2021	2021-08-13	Europe	Belgium	Platform BIS UZA/UAntwerpen	Labo Klinische Biologie, UZA	Marie Le Mercier et al
EPI_ISL_3691839	Belgium/UZA-UA-CV2139529505/2021	2021-08-14	Europe	Belgium	Platform BIS UZA/UAntwerpen	Labo Klinische Biologie, UZA	Marie Le Mercier et al
EPI_ISL_3691799	Belgium/UZA-UA-CV2139540215/2021	2021-08-13	Europe	Belgium	Platform BIS UZA/UAntwerpen	Labo Klinische Biologie, UZA	Marie Le Mercier et al
EPI_ISL_3691784	Belgium/UZA-UA-CV2139541831/2021	2021-08-14	Europe	Belgium	Platform BIS UZA/UAntwerpen	Labo Klinische Biologie, UZA	Marie Le Mercier et al
EPI_ISL_3691853	Belgium/UZA-UA-CV2139559009/2021	2021-08-14	Europe	Belgium	Platform BIS UZA/UAntwerpen	Labo Klinische Biologie, UZA	Marie Le Mercier et al
EPI_ISL_3691845	Belgium/UZA-UA-CV2139581136/2021	2021-08-14	Europe	Belgium	Platform BIS UZA/UAntwerpen	Labo Klinische Biologie, UZA	Marie Le Mercier et al
EPI_ISL_1558671	Belgium/UZA-UA-CV2139759473/2021	2021-03-27	Europe	Belgium	Platform BIS UZA/UAntwerpen	UAntwerp, Laboratory of Medical Microbiology	Basil Britto Xavier et al
EPI_ISL_1498357	Belgium/UZA-UA-CV2139806963/2021	2021-03-30	Europe	Belgium	Platform BIS UZA/UAntwerpen	Labo Klinische Biologie, UZA	Jasmine Coppens et al
EPI_ISL_1498353	Belgium/UZA-UA-CV2139812421/2021	2021-03-29	Europe	Belgium	Platform BIS UZA/UAntwerpen	Labo Klinische Biologie, UZA	Jasmine Coppens et al
EPI_ISL_1558635	Belgium/UZA-UA-CV2139831114/2021	2021-03-27	Europe	Belgium	Platform BIS UZA/UAntwerpen	UAntwerp, Laboratory of Medical Microbiology	Basil Britto Xavier et al
EPI_ISL_1558632	Belgium/UZA-UA-CV2139971863/2021	2021-04-01	Europe	Belgium	Platform BIS UZA/UAntwerpen	UAntwerp, Laboratory of Medical Microbiology	Basil Britto Xavier et al
EPI_ISL_1443743	Belgium/UZA-UA-CV2139980553/2021	2021-03-26	Europe	Belgium	Platform BIS UZA/UAntwerpen	Labo Klinische Biologie, UZA	Marie Le Mercier et al
EPI_ISL_1597858	Belgium/UZA-UA-CV2140000761/2021	2021-03-26	Europe	Belgium	Platform BIS UZA/UAntwerpen	Labo Klinische Biologie, UZA	Marie Le Mercier et al
EPI_ISL_1558683	Belgium/UZA-UA-CV2140015212/2021	2021-03-26	Europe	Belgium	Platform BIS UZA/UAntwerpen	UAntwerp, Laboratory of Medical Microbiology	Basil Britto Xavier et al
EPI_ISL_1669327	Belgium/UZA-UA-CV2140044009/2021	2021-03-26	Europe	Belgium	Platform BIS UZA/UAntwerpen	UAntwerp, Laboratory of Medical Microbiology	Basil Britto Xavier et al
EPI_ISL_1661214	Belgium/UZA-UA-CV2140058658/2021	2021-04-13	Europe	Belgium	Platform BIS UZA/UAntwerpen	Labo Klinische Biologie, UZA	Jasmine Coppens et al
EPI_ISL_1498339	Belgium/UZA-UA-CV2140154244/2021	2021-03-30	Europe	Belgium	Platform BIS UZA/UAntwerpen	Labo Klinische Biologie, UZA	Jasmine Coppens et al
EPI_ISL_1745062	Belgium/UZA-UA-CV2140214565/2021	2021-04-21	Europe	Belgium	Platform BIS UZA/UAntwerpen	Labo Klinische Biologie, UZA	Marie Le Mercier et al
EPI_ISL_1745174	Belgium/UZA-UA-CV2140226891/2021	2021-04-21	Europe	Belgium	Platform BIS UZA/UAntwerpen	Labo Klinische Biologie, UZA	Marie Le Mercier et al
EPI_ISL_1549588	Belgium/UZA-UA-CV2140256496/2021	2021-03-30	Europe	Belgium	Platform BIS UZA/UAntwerpen	Labo Klinische Biologie, UZA	Jasmine Coppens et al
EPI_ISL_1745098	Belgium/UZA-UA-CV2140265489/2021	2021-04-21	Europe	Belgium	Platform BIS UZA/UAntwerpen	Labo Klinische Biologie, UZA	Marie Le Mercier et al
EPI_ISL_1745191	Belgium/UZA-UA-CV2140281657/2021	2021-04-21	Europe	Belgium	Platform BIS UZA/UAntwerpen	Labo Klinische Biologie, UZA	Marie Le Mercier et al
EPI_ISL_1498354	Belgium/UZA-UA-CV2140417053/2021	2021-03-28	Europe	Belgium	Platform BIS UZA/UAntwerpen	Labo Klinische Biologie, UZA	Jasmine Coppens et al
EPI_ISL_1922890	Belgium/UZA-UA-CV2140427763/2021	2021-04-17	Europe	Belgium	Platform BIS UZA/UAntwerpen	Labo Klinische Biologie, UZA	Jasmine Coppens et al
EPI_ISL_1697291	Belgium/UZA-UA-CV2140431807/2021	2021-04-18	Europe	Belgium	Platform BIS UZA/UAntwerpen	Labo Klinische Biologie, UZA	Jasmine Coppens et al
EPI_ISL_1841410	Belgium/UZA-UA-CV2140435342/2021	2021-04-24	Europe	Belgium	Platform BIS UZA/UAntwerpen	Labo Klinische Biologie, UZA	Marie Le Mercier et al
EPI_ISL_1558649	Belgium/UZA-UA-CV2140435544/2021	2021-04-02	Europe	Belgium	Platform BIS UZA/UAntwerpen	UAntwerp, Laboratory of Medical Microbiology	Basil Britto Xavier et al
EPI_ISL_1558693	Belgium/UZA-UA-CV2140446052/2021	2021-04-03	Europe	Belgium	Platform BIS UZA/UAntwerpen	UAntwerp, Laboratory of Medical Microbiology	Basil Britto Xavier et al
EPI_ISL_1697290	Belgium/UZA-UA-CV2140453126/2021	2021-04-18	Europe	Belgium	Platform BIS UZA/UAntwerpen	Labo Klinische Biologie, UZA	Jasmine Coppens et al
EPI_ISL_1498372	Belgium/UZA-UA-CV2140460907/2021	2021-03-29	Europe	Belgium	Platform BIS UZA/UAntwerpen	Labo Klinische Biologie, UZA	Jasmine Coppens et al
EPI_ISL_1498356	Belgium/UZA-UA-CV2140503242/2021	2021-03-30	Europe	Belgium	Platform BIS UZA/UAntwerpen	Labo Klinische Biologie, UZA	Jasmine Coppens et al
EPI_ISL_1661085	Belgium/UZA-UA-CV2140506676/2021	2021-04-11	Europe	Belgium	Platform BIS UZA/UAntwerpen	Labo Klinische Biologie, UZA	Jasmine Coppens et al
EPI_ISL_1600094	Belgium/UZA-UA-CV2140530221/2021	2021-04-11	Europe	Belgium	Platform BIS UZA/UAntwerpen	Labo Klinische Biologie, UZA	Marie Le Mercier et al
EPI_ISL_1922880	Belgium/UZA-UA-CV2140557604/2021	2021-04-14	Europe	Belgium	Platform BIS UZA/UAntwerpen	Labo Klinische Biologie, UZA	Jasmine Coppens et al
EPI_ISL_3915767	Belgium/UZA-UA-CV2140797878/2021	2021-08-19	Europe	Belgium	Platform BIS UZA/UAntwerpen	Labo Klinische Biologie, UZA	Marie Le Mercier et al
EPI_ISL_3691863	Belgium/UZA-UA-CV2140798080/2021	2021-08-13	Europe	Belgium	Platform BIS UZA/UAntwerpen	Labo Klinische Biologie, UZA	Marie Le Mercier et al
EPI_ISL_3691865	Belgium/UZA-UA-CV2140799902/2021	2021-08-13	Europe	Belgium	Platform BIS UZA/UAntwerpen	Labo Klinische Biologie, UZA	Marie Le Mercier et al
EPI_ISL_3915778	Belgium/UZA-UA-CV2140802023/2021	2021-08-19	Europe	Belgium	Platform BIS UZA/UAntwerpen	Labo Klinische Biologie, UZA	Marie Le Mercier et al
EPI_ISL_3915779	Belgium/UZA-UA-CV2140803437/2021	2021-08-19	Europe	Belgium	Platform BIS UZA/UAntwerpen	Labo Klinische Biologie, UZA	Marie Le Mercier et al
EPI_ISL_3915773	Belgium/UZA-UA-CV2140808689/2021	2021-08-19	Europe	Belgium	Platform BIS UZA/UAntwerpen	Labo Klinische Biologie, UZA	Marie Le Mercier et al
EPI_ISL_3915777	Belgium/UZA-UA-CV2140834052/2021	2021-08-19	Europe	Belgium	Platform BIS UZA/UAntwerpen	Labo Klinische Biologie, UZA	Marie Le Mercier et al
EPI_ISL_3915775	Belgium/UZA-UA-CV2140837587/2021	2021-08-19	Europe	Belgium	Platform BIS UZA/UAntwerpen	Labo Klinische Biologie, UZA	Marie Le Mercier et al
EPI_ISL_3691846	Belgium/UZA-UA-CV2140846984/2021	2021-08-14	Europe	Belgium	Platform BIS UZA/UAntwerpen	Labo Klinische Biologie, UZA	Marie Le Mercier et al
EPI_ISL_3691838	Belgium/UZA-UA-CV2140852846/2021	2021-08-15	Europe	Belgium	Platform BIS UZA/UAntwerpen	Labo Klinische Biologie, UZA	Marie Le Mercier et al
EPI_ISL_3696503	Belgium/UZA-UA-CV2140853048/2021	2021-08-18	Europe	Belgium	Platform BIS UZA/UAntwerpen	Labo Klinische Biologie, UZA	Marie Le Mercier et al
EPI_ISL_3691851	Belgium/UZA-UA-CV2140859819/2021	2021-08-14	Europe	Belgium	Platform BIS UZA/UAntwerpen	Labo Klinische Biologie, UZA	Marie Le Mercier et al
EPI_ISL_3696486	Belgium/UZA-UA-CV2140874266/2021	2021-08-18	Europe	Belgium	Platform BIS UZA/UAntwerpen	Labo Klinische Biologie, UZA	Marie Le Mercier et al
EPI_ISL_3696467	Belgium/UZA-UA-CV2140901952/2021	2021-08-17	Europe	Belgium	Platform BIS UZA/UAntwerpen	Labo Klinische Biologie, UZA	Marie Le Mercier et al
EPI_ISL_3915768	Belgium/UZA-UA-CV2140909531/2021	2021-08-19	Europe	Belgium	Platform BIS UZA/UAntwerpen	Labo Klinische Biologie, UZA	Marie Le Mercier et al
EPI_ISL_3691850	Belgium/UZA-UA-CV2140915995/2021	2021-08-14	Europe	Belgium	Platform BIS UZA/UAntwerpen	Labo Klinische Biologie, UZA	Marie Le Mercier et al
EPI_ISL_3691809	Belgium/UZA-UA-CV2140918221/2021	2021-08-16	Europe	Belgium	Platform BIS UZA/UAntwerpen	Labo Klinische Biologie, UZA	Marie Le Mercier et al
EPI_ISL_3696485	Belgium/UZA-UA-CV2140920847/2021	2021-08-18	Europe	Belgium	Platform BIS UZA/UAntwerpen	Labo Klinische Biologie, UZA	Marie Le Mercier et al
EPI_ISL_3696488	Belgium/UZA-UA-CV2140920948/2021	2021-08-18	Europe	Belgium	Platform BIS UZA/UAntwerpen	Labo Klinische Biologie, UZA	Marie Le Mercier et al
EPI_ISL_3696497	Belgium/UZA-UA-CV2140922160/2021	2021-08-18	Europe	Belgium	Platform BIS UZA/UAntwerpen	Labo Klinische Biologie, UZA	Marie Le Mercier et al
EPI_ISL_3691842	Belgium/UZA-UA-CV2140929840/2021	2021-08-14	Europe	Belgium	Platform BIS UZA/UAntwerpen	Labo Klinische Biologie, UZA	Marie Le Mercier et al
EPI_ISL_3691840	Belgium/UZA-UA-CV2140936106/2021	2021-08-14	Europe	Belgium	Platform BIS UZA/UAntwerpen	Labo Klinische Biologie, UZA	Marie Le Mercier et al
EPI_ISL_3691798	Belgium/UZA-UA-CV2140943580/2021	2021-08-14	Europe	Belgium	Platform BIS UZA/UAntwerpen	Labo Klinische Biologie, UZA	Marie Le Mercier et al
EPI_ISL_3696500	Belgium/UZA-UA-CV2140949745/2021	2021-08-18	Europe	Belgium	Platform BIS UZA/UAntwerpen	Labo Klinische Biologie, UZA	Marie Le Mercier et al
EPI_ISL_3691785	Belgium/UZA-UA-CV2140962273/2021	2021-08-16	Europe	Belgium	Platform BIS UZA/UAntwerpen	Labo Klinische Biologie, UZA	Marie Le Mercier et al
EPI_ISL_3696489	Belgium/UZA-UA-CV2140968438/2021	2021-08-18	Europe	Belgium	Platform BIS UZA/UAntwerpen	Labo Klinische Biologie, UZA	Marie Le Mercier et al
EPI_ISL_1498355	Belgium/UZA-UA-CV2141511537/2021	2021-03-30	Europe	Belgium	Platform BIS UZA/UAntwerpen	Labo Klinische Biologie, UZA	Jasmine Coppens et al
EPI_ISL_1498340	Belgium/UZA-UA-CV2141531543/2021	2021-03-29	Europe	Belgium	Platform BIS UZA/UAntwerpen	Labo Klinische Biologie, UZA	Jasmine Coppens et al
EPI_ISL_1498341	Belgium/UZA-UA-CV2141532048/2021	2021-03-29	Europe	Belgium	Platform BIS UZA/UAntwerpen	Labo Klinische Biologie, UZA	Jasmine Coppens et al
EPI_ISL_1608046	Belgium/UZA-UA-CV2141591460/2021	2021-04-07	Europe	Belgium	Platform BIS UZA/UAntwerpen	Labo Klinische Biologie, UZA	Marie Le Mercier et al
EPI_ISL_1558700	Belgium/UZA-UA-CV2141644105/2021	2021-03-27	Europe	Belgium	Platform BIS UZA/UAntwerpen	UAntwerp, Laboratory of Medical Microbiology	Basil Britto Xavier et al
EPI_ISL_1558660	Belgium/UZA-UA-CV2141658653/2021	2021-03-27	Europe	Belgium	Platform BIS UZA/UAntwerpen	UAntwerp, Laboratory of Medical Microbiology	Basil Britto Xavier et al
EPI_ISL_1443744	Belgium/UZA-UA-CV2141660572/2021	2021-03-26	Europe	Belgium	Platform BIS UZA/UAntwerpen	Labo Klinische Biologie, UZA	Marie Le Mercier et al
EPI_ISL_1558692	Belgium/UZA-UA-CV2141688662/2021	2021-03-27	Europe	Belgium	Platform BIS UZA/UAntwerpen	UAntwerp, Laboratory of Medical Microbiology	Basil Britto Xavier et al
EPI_ISL_1443745	Belgium/UZA-UA-CV2141692807/2021	2021-03-27	Europe	Belgium	Platform BIS UZA/UAntwerpen	Labo Klinische Biologie, UZA	Marie Le Mercier et al
EPI_ISL_1600092	Belgium/UZA-UA-CV2141773336/2021	2021-04-11	Europe	Belgium	Platform BIS UZA/UAntwerpen	Labo Klinische Biologie, UZA	Marie Le Mercier et al
EPI_ISL_1600052	Belgium/UZA-UA-CV2141783844/2021	2021-04-09	Europe	Belgium	Platform BIS UZA/UAntwerpen	Labo Klinische Biologie, UZA	Marie Le Mercier et al
EPI_ISL_1745149	Belgium/UZA-UA-CV2141809712/2021	2021-04-18	Europe	Belgium	Platform BIS UZA/UAntwerpen	Labo Klinische Biologie, UZA	Marie Le Mercier et al
EPI_ISL_1600059	Belgium/UZA-UA-CV2141824563/2021	2021-04-09	Europe	Belgium	Platform BIS UZA/UAntwerpen	Labo Klinische Biologie, UZA	Marie Le Mercier et al
EPI_ISL_1558639	Belgium/UZA-UA-CV2141855582/2021	2021-03-26	Europe	Belgium	Platform BIS UZA/UAntwerpen	UAntwerp, Laboratory of Medical Microbiology	Basil Britto Xavier et al
EPI_ISL_1963408	Belgium/UZA-UA-CV2141896305/2021	2021-04-25	Europe	Belgium	Platform BIS UZA/UAntwerpen	Labo Klinische Biologie, UZA	Jasmine Coppens et al
EPI_ISL_1558697	Belgium/UZA-UA-CV2141952279/2021	2021-04-02	Europe	Belgium	Platform BIS UZA/UAntwerpen	UAntwerp, Laboratory of Medical Microbiology	Basil Britto Xavier et al
EPI_ISL_1443746	Belgium/UZA-UA-CV2141998355/2021	2021-03-27	Europe	Belgium	Platform BIS UZA/UAntwerpen	Labo Klinische Biologie, UZA	Marie Le Mercier et al
EPI_ISL_1591151	Belgium/UZA-UA-CV2142011792/2021	2021-04-05	Europe	Belgium	Platform BIS UZA/UAntwerpen	Labo Klinische Biologie, UZA	Marie Le Mercier et al
EPI_ISL_1498375	Belgium/UZA-UA-CV2142031802/2021	2021-03-28	Europe	Belgium	Platform BIS UZA/UAntwerpen	Labo Klinische Biologie, UZA	Jasmine Coppens et al
EPI_ISL_1661215	Belgium/UZA-UA-CV2142165679/2021	2021-04-13	Europe	Belgium	Platform BIS UZA/UAntwerpen	Labo Klinische Biologie, UZA	Jasmine Coppens et al
EPI_ISL_1443747	Belgium/UZA-UA-CV2142266622/2021	2021-03-28	Europe	Belgium	Platform BIS UZA/UAntwerpen	Labo Klinische Biologie, UZA	Marie Le Mercier et al
EPI_ISL_1498342	Belgium/UZA-UA-CV2142310371/2021	2021-03-30	Europe	Belgium	Platform BIS UZA/UAntwerpen	Labo Klinische Biologie, UZA	Jasmine Coppens et al
EPI_ISL_4505596	Belgium/UZA-UA-CV2142439202/2021	2021-09-16	Europe	Belgium	Platform BIS UZA/UAntwerpen	Labo Klinische Biologie, UZA	Marie Le Mercier et al
EPI_ISL_4576771	Belgium/UZA-UA-CV2142489419/2021	2021-09-20	Europe	Belgium	Platform BIS UZA/UAntwerpen	Labo Klinische Biologie, UZA	Marie Le Mercier et al
EPI_ISL_3691837	Belgium/UZA-UA-CV2142509526/2021	2021-08-15	Europe	Belgium	Platform BIS UZA/UAntwerpen	Labo Klinische Biologie, UZA	Marie Le Mercier et al
EPI_ISL_4392360	Belgium/UZA-UA-CV2142864180/2021	2021-09-13	Europe	Belgium	Platform BIS UZA/UAntwerpen	Labo Klinische Biologie, UZA	Marie Le Mercier et al
EPI_ISL_4576772	Belgium/UZA-UA-CV2143006044/2021	2021-09-22	Europe	Belgium	Platform BIS UZA/UAntwerpen	Labo Klinische Biologie, UZA	Marie Le Mercier et al
EPI_ISL_4576773	Belgium/UZA-UA-CV2143022111/2021	2021-09-22	Europe	Belgium	Platform BIS UZA/UAntwerpen	Labo Klinische Biologie, UZA	Marie Le Mercier et al
EPI_ISL_4576774	Belgium/UZA-UA-CV2143062729/2021	2021-09-22	Europe	Belgium	Platform BIS UZA/UAntwerpen	Labo Klinische Biologie, UZA	Marie Le Mercier et al
EPI_ISL_4505575	Belgium/UZA-UA-CV2143131336/2021	2021-09-19	Europe	Belgium	Platform BIS UZA/UAntwerpen	Labo Klinische Biologie, UZA	Marie Le Mercier et al
EPI_ISL_4505624	Belgium/UZA-UA-CV2143177412/2021	2021-09-19	Europe	Belgium	Platform BIS UZA/UAntwerpen	Labo Klinische Biologie, UZA	Marie Le Mercier et al
EPI_ISL_4738483	Belgium/UZA-UA-CV2143188526/2021	2021-09-23	Europe	Belgium	Platform BIS UZA/UAntwerpen	Labo Klinische Biologie, UZA	Jasmine Coppens et al
EPI_ISL_4820545	Belgium/UZA-UA-CV2143216414/2021	2021-09-29	Europe	Belgium	Platform BIS UZA/UAntwerpen	Labo Klinische Biologie, UZA	Jasmine Coppens et al
EPI_ISL_4738522	Belgium/UZA-UA-CV2143218838/2021	2021-09-23	Europe	Belgium	Platform BIS UZA/UAntwerpen	Labo Klinische Biologie, UZA	Jasmine Coppens et al
EPI_ISL_4738521	Belgium/UZA-UA-CV2143225205/2021	2021-09-23	Europe	Belgium	Platform BIS UZA/UAntwerpen	Labo Klinische Biologie, UZA	Jasmine Coppens et al
EPI_ISL_4576775	Belgium/UZA-UA-CV2143234194/2021	2021-09-19	Europe	Belgium	Platform BIS UZA/UAntwerpen	Labo Klinische Biologie, UZA	Marie Le Mercier et al
EPI_ISL_4505556	Belgium/UZA-UA-CV2143240056/2021	2021-09-17	Europe	Belgium	Platform BIS UZA/UAntwerpen	Labo Klinische Biologie, UZA	Marie Le Mercier et al
EPI_ISL_4505572	Belgium/UZA-UA-CV2143250059/2021	2021-09-17	Europe	Belgium	Platform BIS UZA/UAntwerpen	Labo Klinische Biologie, UZA	Marie Le Mercier et al
EPI_ISL_4576776	Belgium/UZA-UA-CV2143254002/2021	2021-09-20	Europe	Belgium	Platform BIS UZA/UAntwerpen	Labo Klinische Biologie, UZA	Marie Le Mercier et al
EPI_ISL_4820546	Belgium/UZA-UA-CV2143311188/2021	2021-09-29	Europe	Belgium	Platform BIS UZA/UAntwerpen	Labo Klinische Biologie, UZA	Jasmine Coppens et al
EPI_ISL_4738442	Belgium/UZA-UA-CV2143382122/2021	2021-09-23	Europe	Belgium	Platform BIS UZA/UAntwerpen	Labo Klinische Biologie, UZA	Jasmine Coppens et al
EPI_ISL_3229807	Belgium/UZA-UA-CV2143656853/2021	2021-07-26	Europe	United Kingdom	Platform BIS UZA/UAntwerpen	Labo Klinische Biologie, UZA	Marie Le Mercier et al
EPI_ISL_3229793	Belgium/UZA-UA-CV2143677869/2021	2021-07-26	Europe	Belgium	Platform BIS UZA/UAntwerpen	Labo Klinische Biologie, UZA	Marie Le Mercier et al
EPI_ISL_3229799	Belgium/UZA-UA-CV2143678778/2021	2021-07-27	Europe	Belgium	Platform BIS UZA/UAntwerpen	Labo Klinische Biologie, UZA	Marie Le Mercier et al
EPI_ISL_3229538	Belgium/UZA-UA-CV2143702828/2021	2021-07-23	Europe	Belgium	Platform BIS UZA/UAntwerpen	Labo Klinische Biologie, UZA	Marie Le Mercier et al
EPI_ISL_3229795	Belgium/UZA-UA-CV2143706161/2021	2021-07-26	Europe	Belgium	Platform BIS UZA/UAntwerpen	Labo Klinische Biologie, UZA	Marie Le Mercier et al
EPI_ISL_3229794	Belgium/UZA-UA-CV2143730817/2021	2021-07-26	Europe	Belgium	Platform BIS UZA/UAntwerpen	Labo Klinische Biologie, UZA	Marie Le Mercier et al
EPI_ISL_3229537	Belgium/UZA-UA-CV2143771536/2021	2021-07-23	Europe	Belgium	Platform BIS UZA/UAntwerpen	Labo Klinische Biologie, UZA	Marie Le Mercier et al
EPI_ISL_3229512	Belgium/UZA-UA-CV2143779721/2021	2021-07-22	Europe	Belgium	Platform BIS UZA/UAntwerpen	Labo Klinische Biologie, UZA	Marie Le Mercier et al
EPI_ISL_3229496	Belgium/UZA-UA-CV2144052028/2021	2021-07-19	Europe	Belgium	Platform BIS UZA/UAntwerpen	Labo Klinische Biologie, UZA	Marie Le Mercier et al
EPI_ISL_3115155	Belgium/UZA-UA-CV2144069206/2021	2021-07-20	Europe	Belgium	Platform BIS UZA/UAntwerpen	Labo Klinische Biologie, UZA	Marie Le Mercier et al
EPI_ISL_3115156	Belgium/UZA-UA-CV2144081734/2021	2021-07-20	Europe	Belgium	Platform BIS UZA/UAntwerpen	Labo Klinische Biologie, UZA	Marie Le Mercier et al
EPI_ISL_3115154	Belgium/UZA-UA-CV2144087188/2021	2021-07-20	Europe	Belgium	Platform BIS UZA/UAntwerpen	Labo Klinische Biologie, UZA	Marie Le Mercier et al
EPI_ISL_2304038	Belgium/UZA-UA-CV2144106891/2021	2021-05-16	Europe	Belgium	Platform BIS UZA/UAntwerpen	Labo Klinische Biologie, UZA	Marie Le Mercier et al
EPI_ISL_4576777	Belgium/UZA-UA-CV2144735169/2021	2021-09-21	Europe	Belgium	Platform BIS UZA/UAntwerpen	Labo Klinische Biologie, UZA	Marie Le Mercier et al
EPI_ISL_4505555	Belgium/UZA-UA-CV2144744263/2021	2021-09-17	Europe	Belgium	Platform BIS UZA/UAntwerpen	Labo Klinische Biologie, UZA	Marie Le Mercier et al
EPI_ISL_4820506	Belgium/UZA-UA-CV2144746384/2021	2021-09-29	Europe	Belgium	Platform BIS UZA/UAntwerpen	Labo Klinische Biologie, UZA	Jasmine Coppens et al
EPI_ISL_4738485	Belgium/UZA-UA-CV2144750428/2021	2021-09-24	Europe	Belgium	Platform BIS UZA/UAntwerpen	Labo Klinische Biologie, UZA	Jasmine Coppens et al
EPI_ISL_4820507	Belgium/UZA-UA-CV2144775484/2021	2021-09-29	Europe	Belgium	Platform BIS UZA/UAntwerpen	Labo Klinische Biologie, UZA	Jasmine Coppens et al
EPI_ISL_4820508	Belgium/UZA-UA-CV2144803776/2021	2021-09-29	Europe	Belgium	Platform BIS UZA/UAntwerpen	Labo Klinische Biologie, UZA	Jasmine Coppens et al
EPI_ISL_4820509	Belgium/UZA-UA-CV2144811860/2021	2021-09-29	Europe	Belgium	Platform BIS UZA/UAntwerpen	Labo Klinische Biologie, UZA	Jasmine Coppens et al
EPI_ISL_4820510	Belgium/UZA-UA-CV2144815803/2021	2021-09-29	Europe	Belgium	Platform BIS UZA/UAntwerpen	Labo Klinische Biologie, UZA	Jasmine Coppens et al
EPI_ISL_4820511	Belgium/UZA-UA-CV2144816005/2021	2021-09-29	Europe	Belgium	Platform BIS UZA/UAntwerpen	Labo Klinische Biologie, UZA	Jasmine Coppens et al
EPI_ISL_4820512	Belgium/UZA-UA-CV2144839849/2021	2021-09-29	Europe	Belgium	Platform BIS UZA/UAntwerpen	Labo Klinische Biologie, UZA	Jasmine Coppens et al
EPI_ISL_2422168	Belgium/UZA-UA-CV2145080026/2021	2021-05-29	Europe	Belgium	Platform BIS UZA/UAntwerpen	Labo Klinische Biologie, UZA	Marie Le Mercier et al
EPI_ISL_2483311	Belgium/UZA-UA-CV2145088716/2021	2021-05-29	Europe	Belgium	Platform BIS UZA/UAntwerpen	Labo Klinische Biologie, UZA	Marie Le Mercier et al
EPI_ISL_2362606	Belgium/UZA-UA-CV2145118018/2021	2021-05-17	Europe	Belgium	Platform BIS UZA/UAntwerpen	Labo Klinische Biologie, UZA	Marie Le Mercier et al
EPI_ISL_2362633	Belgium/UZA-UA-CV2145118725/2021	2021-05-25	Europe	Belgium	Platform BIS UZA/UAntwerpen	Labo Klinische Biologie, UZA	Marie Le Mercier et al
EPI_ISL_2362608	Belgium/UZA-UA-CV2145124078/2021	2021-05-17	Europe	Belgium	Platform BIS UZA/UAntwerpen	Labo Klinische Biologie, UZA	Marie Le Mercier et al
EPI_ISL_2362610	Belgium/UZA-UA-CV2145141559/2021	2021-05-17	Europe	Belgium	Platform BIS UZA/UAntwerpen	Labo Klinische Biologie, UZA	Marie Le Mercier et al
EPI_ISL_3229805	Belgium/UZA-UA-CV2145567450/2021	2021-07-26	Europe	Belgium	Platform BIS UZA/UAntwerpen	Labo Klinische Biologie, UZA	Marie Le Mercier et al
EPI_ISL_4576778	Belgium/UZA-UA-CV2146048309/2021	2021-09-20	Europe	Belgium	Platform BIS UZA/UAntwerpen	Labo Klinische Biologie, UZA	Marie Le Mercier et al
EPI_ISL_2331853	Belgium/UZA-UA-CV2146480260/2021	2021-05-22	Europe	Belgium	Platform BIS UZA/UAntwerpen	Labo Klinische Biologie, UZA	Marie Le Mercier et al
EPI_ISL_2391122	Belgium/UZA-UA-CV2146487031/2021	2021-05-24	Europe	Belgium	Platform BIS UZA/UAntwerpen	Labo Klinische Biologie, UZA	Marie Le Mercier et al
EPI_ISL_4738457	Belgium/UZA-UA-CV2147223423/2021	2021-09-26	Europe	Belgium	Platform BIS UZA/UAntwerpen	Labo Klinische Biologie, UZA	Jasmine Coppens et al
EPI_ISL_4576779	Belgium/UZA-UA-CV2147230594/2021	2021-09-22	Europe	Belgium	Platform BIS UZA/UAntwerpen	Labo Klinische Biologie, UZA	Marie Le Mercier et al
EPI_ISL_4576780	Belgium/UZA-UA-CV2147246560/2021	2021-09-22	Europe	Belgium	Platform BIS UZA/UAntwerpen	Labo Klinische Biologie, UZA	Marie Le Mercier et al
EPI_ISL_4738441	Belgium/UZA-UA-CV2147280108/2021	2021-09-22	Europe	Belgium	Platform BIS UZA/UAntwerpen	Labo Klinische Biologie, UZA	Jasmine Coppens et al
EPI_ISL_4738484	Belgium/UZA-UA-CV2147769047/2021	2021-09-26	Europe	Belgium	Platform BIS UZA/UAntwerpen	Labo Klinische Biologie, UZA	Jasmine Coppens et al
EPI_ISL_2331821	Belgium/UZA-UA-CV2147966279/2021	2021-05-19	Europe	Belgium	Platform BIS UZA/UAntwerpen	Labo Klinische Biologie, UZA	Marie Le Mercier et al
EPI_ISL_2483298	Belgium/UZA-UA-CV2148258895/2021	2021-06-05	Europe	Belgium	Platform BIS UZA/UAntwerpen	Labo Klinische Biologie, UZA	Jasmine Coppens et al
EPI_ISL_2375905	Belgium/UZA-UA-CV2148259101/2021	2021-05-23	Europe	Belgium	Platform BIS UZA/UAntwerpen	Labo Klinische Biologie, UZA	Marie Le Mercier et al
EPI_ISL_2362631	Belgium/UZA-UA-CV2148305375/2021	2021-05-25	Europe	Belgium	Platform BIS UZA/UAntwerpen	Labo Klinische Biologie, UZA	Marie Le Mercier et al
EPI_ISL_2246123	Belgium/UZA-UA-CV2148314166/2021	2021-05-18	Europe	Belgium	Platform BIS UZA/UAntwerpen	Labo Klinische Biologie, UZA	Marie Le Mercier et al
EPI_ISL_2304035	Belgium/UZA-UA-CV2148339024/2021	2021-05-14	Europe	Belgium	Platform BIS UZA/UAntwerpen	Labo Klinische Biologie, UZA	Marie Le Mercier et al
EPI_ISL_2422170	Belgium/UZA-UA-CV2148369437/2021	2021-05-29	Europe	Belgium	Platform BIS UZA/UAntwerpen	Labo Klinische Biologie, UZA	Marie Le Mercier et al
EPI_ISL_2422171	Belgium/UZA-UA-CV2148378026/2021	2021-05-30	Europe	Belgium	Platform BIS UZA/UAntwerpen	Labo Klinische Biologie, UZA	Marie Le Mercier et al
EPI_ISL_4576781	Belgium/UZA-UA-CV2148617896/2021	2021-09-20	Europe	Belgium	Platform BIS UZA/UAntwerpen	Labo Klinische Biologie, UZA	Marie Le Mercier et al
EPI_ISL_4576782	Belgium/UZA-UA-CV2148678726/2021	2021-09-20	Europe	Belgium	Platform BIS UZA/UAntwerpen	Labo Klinische Biologie, UZA	Marie Le Mercier et al
EPI_ISL_4738447	Belgium/UZA-UA-CV2148862824/2021	2021-09-25	Europe	Belgium	Platform BIS UZA/UAntwerpen	Labo Klinische Biologie, UZA	Jasmine Coppens et al
EPI_ISL_4820527	Belgium/UZA-UA-CV2148947494/2021	2021-09-27	Europe	Belgium	Platform BIS UZA/UAntwerpen	Labo Klinische Biologie, UZA	Jasmine Coppens et al
EPI_ISL_4738459	Belgium/UZA-UA-CV2148950831/2021	2021-09-26	Europe	Belgium	Platform BIS UZA/UAntwerpen	Labo Klinische Biologie, UZA	Jasmine Coppens et al
EPI_ISL_4738438	Belgium/UZA-UA-CV2148980335/2021	2021-09-24	Europe	Belgium	Platform BIS UZA/UAntwerpen	Labo Klinische Biologie, UZA	Jasmine Coppens et al
EPI_ISL_4576783	Belgium/UZA-UA-CV2148988217/2021	2021-09-21	Europe	Belgium	Platform BIS UZA/UAntwerpen	Labo Klinische Biologie, UZA	Marie Le Mercier et al
EPI_ISL_4820518	Belgium/UZA-UA-CV2149023478/2021	2021-09-29	Europe	Belgium	Platform BIS UZA/UAntwerpen	Labo Klinische Biologie, UZA	Jasmine Coppens et al
EPI_ISL_4820568	Belgium/UZA-UA-CV2149046922/2021	2021-09-29	Europe	Belgium	Platform BIS UZA/UAntwerpen	Labo Klinische Biologie, UZA	Jasmine Coppens et al
EPI_ISL_4505552	Belgium/UZA-UA-CV2149067231/2021	2021-09-16	Europe	Belgium	Platform BIS UZA/UAntwerpen	Labo Klinische Biologie, UZA	Marie Le Mercier et al
EPI_ISL_4505605	Belgium/UZA-UA-CV2149090772/2021	2021-09-18	Europe	Belgium	Platform BIS UZA/UAntwerpen	Labo Klinische Biologie, UZA	Marie Le Mercier et al
EPI_ISL_4820528	Belgium/UZA-UA-CV2149115731/2021	2021-09-29	Europe	Belgium	Platform BIS UZA/UAntwerpen	Labo Klinische Biologie, UZA	Jasmine Coppens et al
EPI_ISL_4505602	Belgium/UZA-UA-CV2149145841/2021	2021-09-16	Europe	Belgium	Platform BIS UZA/UAntwerpen	Labo Klinische Biologie, UZA	Marie Le Mercier et al
EPI_ISL_4505574	Belgium/UZA-UA-CV2149149174/2021	2021-09-18	Europe	Belgium	Platform BIS UZA/UAntwerpen	Labo Klinische Biologie, UZA	Marie Le Mercier et al
EPI_ISL_4820569	Belgium/UZA-UA-CV2149151093/2021	2021-09-29	Europe	Belgium	Platform BIS UZA/UAntwerpen	Labo Klinische Biologie, UZA	Jasmine Coppens et al
EPI_ISL_4505553	Belgium/UZA-UA-CV2149163120/2021	2021-09-16	Europe	Belgium	Platform BIS UZA/UAntwerpen	Labo Klinische Biologie, UZA	Marie Le Mercier et al
EPI_ISL_4576784	Belgium/UZA-UA-CV2149167665/2021	2021-09-21	Europe	Belgium	Platform BIS UZA/UAntwerpen	Labo Klinische Biologie, UZA	Marie Le Mercier et al
EPI_ISL_4576785	Belgium/UZA-UA-CV2149181611/2021	2021-09-22	Europe	Belgium	Platform BIS UZA/UAntwerpen	Labo Klinische Biologie, UZA	Marie Le Mercier et al
EPI_ISL_4505585	Belgium/UZA-UA-CV2149245669/2021	2021-09-18	Europe	Belgium	Platform BIS UZA/UAntwerpen	Labo Klinische Biologie, UZA	Marie Le Mercier et al
EPI_ISL_4576786	Belgium/UZA-UA-CV2149260524/2021	2021-09-22	Europe	Belgium	Platform BIS UZA/UAntwerpen	Labo Klinische Biologie, UZA	Marie Le Mercier et al
EPI_ISL_4505584	Belgium/UZA-UA-CV2149292856/2021	2021-09-18	Europe	Belgium	Platform BIS UZA/UAntwerpen	Labo Klinische Biologie, UZA	Marie Le Mercier et al
EPI_ISL_2179037	Belgium/UZA-UA-CV2149690556/2021	2021-05-10	Europe	Belgium	Platform BIS UZA/UAntwerpen	Labo Klinische Biologie, UZA	Jasmine Coppens et al
EPI_ISL_2016749	Belgium/UZA-UA-CV2149706320/2021	2021-05-03	Europe	Belgium	Platform BIS UZA/UAntwerpen	Labo Klinische Biologie, UZA	Marie Le Mercier et al
EPI_ISL_3691885	Belgium/UZA-UA-CV2150233150/2021	2021-08-12	Europe	Belgium	Platform BIS UZA/UAntwerpen	Labo Klinische Biologie, UZA	Marie Le Mercier et al
EPI_ISL_3691887	Belgium/UZA-UA-CV2150250429/2021	2021-08-12	Europe	Belgium	Platform BIS UZA/UAntwerpen	Labo Klinische Biologie, UZA	Marie Le Mercier et al
EPI_ISL_3923615	Belgium/UZA-UA-CV2150261442/2021	2021-08-24	Europe	Belgium	Platform BIS UZA/UAntwerpen	Labo Klinische Biologie, UZA	Marie Le Mercier et al
EPI_ISL_4000846	Belgium/UZA-UA-CV2150624483/2021	2021-08-25	Europe	Belgium	Platform BIS UZA/UAntwerpen	Labo Klinische Biologie, UZA	Marie Le Mercier et al
EPI_ISL_3535001	Belgium/UZA-UA-CV2150645297/2021	2021-08-06	Europe	Belgium	Platform BIS UZA/UAntwerpen	Labo Klinische Biologie, UZA	Jasmine Coppens et al
EPI_ISL_3696447	Belgium/UZA-UA-CV2150677936/2021	2021-08-06	Europe	Belgium	Platform BIS UZA/UAntwerpen	Labo Klinische Biologie, UZA	Marie Le Mercier et al
EPI_ISL_3534880	Belgium/UZA-UA-CV2150706531/2021	2021-08-06	Europe	Belgium	Platform BIS UZA/UAntwerpen	Labo Klinische Biologie, UZA	Jasmine Coppens et al
EPI_ISL_3534887	Belgium/UZA-UA-CV2150745937/2021	2021-08-07	Europe	Belgium	Platform BIS UZA/UAntwerpen	Labo Klinische Biologie, UZA	Jasmine Coppens et al
EPI_ISL_3546678	Belgium/UZA-UA-CV2150761192/2021	2021-08-07	Europe	Belgium	Platform BIS UZA/UAntwerpen	Labo Klinische Biologie, UZA	Marie Le Mercier et al
EPI_ISL_3696461	Belgium/UZA-UA-CV2150761596/2021	2021-08-16	Europe	Belgium	Platform BIS UZA/UAntwerpen	Labo Klinische Biologie, UZA	Marie Le Mercier et al
EPI_ISL_3534882	Belgium/UZA-UA-CV2150777764/2021	2021-08-06	Europe	Belgium	Platform BIS UZA/UAntwerpen	Labo Klinische Biologie, UZA	Jasmine Coppens et al
EPI_ISL_3320595	Belgium/UZA-UA-CV2151284891/2021	2021-08-03	Europe	Belgium	Platform BIS UZA/UAntwerpen	Labo Klinische Biologie, UZA	Marie Le Mercier et al
EPI_ISL_3535005	Belgium/UZA-UA-CV2151383006/2021	2021-08-06	Europe	Belgium	Platform BIS UZA/UAntwerpen	Labo Klinische Biologie, UZA	Jasmine Coppens et al
EPI_ISL_3546679	Belgium/UZA-UA-CV2151396645/2021	2021-08-10	Europe	Belgium	Platform BIS UZA/UAntwerpen	Labo Klinische Biologie, UZA	Marie Le Mercier et al
EPI_ISL_2246060	Belgium/UZA-UA-CV2151459188/2021	2021-05-12	Europe	Belgium	Platform BIS UZA/UAntwerpen	Labo Klinische Biologie, UZA	Marie Le Mercier et al
EPI_ISL_1697301	Belgium/UZA-UA-CV2151517792/2021	2021-04-17	Europe	Belgium	Platform BIS UZA/UAntwerpen	Labo Klinische Biologie, UZA	Jasmine Coppens et al
EPI_ISL_2016700	Belgium/UZA-UA-CV2151566090/2021	2021-05-02	Europe	Belgium	Platform BIS UZA/UAntwerpen	Labo Klinische Biologie, UZA	Marie Le Mercier et al
EPI_ISL_1804855	Belgium/UZA-UA-CV2151655010/2021	2021-04-18	Europe	Belgium	Platform BIS UZA/UAntwerpen	Labo Klinische Biologie, UZA	Marie Le Mercier et al
EPI_ISL_2016696	Belgium/UZA-UA-CV2151674511/2021	2021-05-02	Europe	Belgium	Platform BIS UZA/UAntwerpen	Labo Klinische Biologie, UZA	Marie Le Mercier et al
EPI_ISL_2016697	Belgium/UZA-UA-CV2151707752/2021	2021-05-02	Europe	Belgium	Platform BIS UZA/UAntwerpen	Labo Klinische Biologie, UZA	Marie Le Mercier et al
EPI_ISL_1963409	Belgium/UZA-UA-CV2151760494/2021	2021-04-27	Europe	Belgium	Platform BIS UZA/UAntwerpen	Labo Klinische Biologie, UZA	Jasmine Coppens et al
EPI_ISL_2047666	Belgium/UZA-UA-CV2151929842/2021	2021-05-01	Europe	Belgium	Platform BIS UZA/UAntwerpen	Labo Klinische Biologie, UZA	Jasmine Coppens et al
EPI_ISL_2131300	Belgium/UZA-UA-CV2151956316/2021	2021-05-09	Europe	Belgium	Platform BIS UZA/UAntwerpen	Labo Klinische Biologie, UZA	Jasmine Coppens et al
EPI_ISL_2016695	Belgium/UZA-UA-CV2151961265/2021	2021-05-02	Europe	Belgium	Platform BIS UZA/UAntwerpen	Labo Klinische Biologie, UZA	Marie Le Mercier et al
EPI_ISL_1841397	Belgium/UZA-UA-CV2151962679/2021	2021-04-22	Europe	Belgium	Platform BIS UZA/UAntwerpen	Labo Klinische Biologie, UZA	Marie Le Mercier et al
EPI_ISL_2016699	Belgium/UZA-UA-CV2151973187/2021	2021-05-02	Europe	Belgium	Platform BIS UZA/UAntwerpen	Labo Klinische Biologie, UZA	Marie Le Mercier et al
EPI_ISL_2016698	Belgium/UZA-UA-CV2152018960/2021	2021-05-02	Europe	Belgium	Platform BIS UZA/UAntwerpen	Labo Klinische Biologie, UZA	Marie Le Mercier et al
EPI_ISL_2361718	Belgium/UZA-UA-CV2152025630/2021	2021-05-23	Europe	Belgium	Platform BIS UZA/UAntwerpen	Labo Klinische Biologie, UZA	Marie Le Mercier et al
EPI_ISL_1963410	Belgium/UZA-UA-CV2152032502/2021	2021-04-26	Europe	Belgium	Platform BIS UZA/UAntwerpen	Labo Klinische Biologie, UZA	Jasmine Coppens et al
EPI_ISL_2016703	Belgium/UZA-UA-CV2152117374/2021	2021-05-02	Europe	Belgium	Platform BIS UZA/UAntwerpen	Labo Klinische Biologie, UZA	Marie Le Mercier et al
EPI_ISL_2016740	Belgium/UZA-UA-CV2152120105/2021	2021-05-03	Europe	Belgium	Platform BIS UZA/UAntwerpen	Labo Klinische Biologie, UZA	Marie Le Mercier et al
EPI_ISL_2362607	Belgium/UZA-UA-CV2152123741/2021	2021-05-17	Europe	Belgium	Platform BIS UZA/UAntwerpen	Labo Klinische Biologie, UZA	Marie Le Mercier et al
EPI_ISL_2131301	Belgium/UZA-UA-CV2152175372/2021	2021-05-09	Europe	Belgium	Platform BIS UZA/UAntwerpen	Labo Klinische Biologie, UZA	Jasmine Coppens et al
EPI_ISL_2131344	Belgium/UZA-UA-CV2152178305/2021	2021-05-07	Europe	Belgium	Platform BIS UZA/UAntwerpen	Labo Klinische Biologie, UZA	Jasmine Coppens et al
EPI_ISL_2134693	Belgium/UZA-UA-CV2152580247/2021	2021-05-05	Europe	Belgium	Platform BIS UZA/UAntwerpen	Labo Klinische Biologie, UZA	Marie Le Mercier et al
EPI_ISL_3546680	Belgium/UZA-UA-CV2152766365/2021	2021-08-11	Europe	Belgium	Platform BIS UZA/UAntwerpen	Labo Klinische Biologie, UZA	Marie Le Mercier et al
EPI_ISL_3546649	Belgium/UZA-UA-CV2152795465/2021	2021-08-09	Europe	Belgium	Platform BIS UZA/UAntwerpen	Labo Klinische Biologie, UZA	Marie Le Mercier et al
EPI_ISL_3546681	Belgium/UZA-UA-CV2152795667/2021	2021-08-09	Europe	Belgium	Platform BIS UZA/UAntwerpen	Labo Klinische Biologie, UZA	Marie Le Mercier et al
EPI_ISL_3546650	Belgium/UZA-UA-CV2152865284/2021	2021-08-09	Europe	Belgium	Platform BIS UZA/UAntwerpen	Labo Klinische Biologie, UZA	Marie Le Mercier et al
EPI_ISL_3691867	Belgium/UZA-UA-CV2152893879/2021	2021-08-13	Europe	Belgium	Platform BIS UZA/UAntwerpen	Labo Klinische Biologie, UZA	Marie Le Mercier et al
EPI_ISL_3534894	Belgium/UZA-UA-CV2152899842/2021	2021-08-07	Europe	Belgium	Platform BIS UZA/UAntwerpen	Labo Klinische Biologie, UZA	Jasmine Coppens et al
EPI_ISL_3691869	Belgium/UZA-UA-CV2152934194/2021	2021-08-13	Europe	Belgium	Platform BIS UZA/UAntwerpen	Labo Klinische Biologie, UZA	Marie Le Mercier et al
EPI_ISL_3696450	Belgium/UZA-UA-CV2152937329/2021	2021-08-13	Europe	Belgium	Platform BIS UZA/UAntwerpen	Labo Klinische Biologie, UZA	Marie Le Mercier et al
EPI_ISL_2131293	Belgium/UZA-UA-CV2152950564/2021	2021-05-06	Europe	Belgium	Platform BIS UZA/UAntwerpen	Labo Klinische Biologie, UZA	Jasmine Coppens et al
EPI_ISL_2016704	Belgium/UZA-UA-CV2153142140/2021	2021-05-02	Europe	Belgium	Platform BIS UZA/UAntwerpen	Labo Klinische Biologie, UZA	Marie Le Mercier et al
EPI_ISL_2016702	Belgium/UZA-UA-CV2153148507/2021	2021-05-02	Europe	Belgium	Platform BIS UZA/UAntwerpen	Labo Klinische Biologie, UZA	Marie Le Mercier et al
EPI_ISL_2016692	Belgium/UZA-UA-CV2153163358/2021	2021-05-02	Europe	Belgium	Platform BIS UZA/UAntwerpen	Labo Klinische Biologie, UZA	Marie Le Mercier et al
EPI_ISL_3691866	Belgium/UZA-UA-CV2153442234/2021	2021-08-13	Europe	Belgium	Platform BIS UZA/UAntwerpen	Labo Klinische Biologie, UZA	Marie Le Mercier et al
EPI_ISL_3546682	Belgium/UZA-UA-CV2153470728/2021	2021-08-11	Europe	Belgium	Platform BIS UZA/UAntwerpen	Labo Klinische Biologie, UZA	Marie Le Mercier et al
EPI_ISL_3691861	Belgium/UZA-UA-CV2153480428/2021	2021-08-13	Europe	Belgium	Platform BIS UZA/UAntwerpen	Labo Klinische Biologie, UZA	Marie Le Mercier et al
EPI_ISL_3691787	Belgium/UZA-UA-CV2153484973/2021	2021-08-13	Europe	Belgium	Platform BIS UZA/UAntwerpen	Labo Klinische Biologie, UZA	Marie Le Mercier et al
EPI_ISL_3546683	Belgium/UZA-UA-CV2153487704/2021	2021-08-10	Europe	Belgium	Platform BIS UZA/UAntwerpen	Labo Klinische Biologie, UZA	Marie Le Mercier et al
EPI_ISL_3691901	Belgium/UZA-UA-CV2153499626/2021	2021-08-11	Europe	Belgium	Platform BIS UZA/UAntwerpen	Labo Klinische Biologie, UZA	Marie Le Mercier et al
EPI_ISL_3691903	Belgium/UZA-UA-CV2153517208/2021	2021-08-11	Europe	Belgium	Platform BIS UZA/UAntwerpen	Labo Klinische Biologie, UZA	Marie Le Mercier et al
EPI_ISL_3691859	Belgium/UZA-UA-CV2153521652/2021	2021-08-13	Europe	Belgium	Platform BIS UZA/UAntwerpen	Labo Klinische Biologie, UZA	Marie Le Mercier et al
EPI_ISL_3546652	Belgium/UZA-UA-CV2153543476/2021	2021-08-10	Europe	Belgium	Platform BIS UZA/UAntwerpen	Labo Klinische Biologie, UZA	Marie Le Mercier et al
EPI_ISL_3546684	Belgium/UZA-UA-CV2153550752/2021	2021-08-11	Europe	Belgium	Platform BIS UZA/UAntwerpen	Labo Klinische Biologie, UZA	Marie Le Mercier et al
EPI_ISL_1745090	Belgium/UZA-UA-CV2153790525/2021	2021-04-20	Europe	Belgium	Platform BIS UZA/UAntwerpen	Labo Klinische Biologie, UZA	Marie Le Mercier et al
EPI_ISL_1841409	Belgium/UZA-UA-CV2153798508/2021	2021-04-24	Europe	Belgium	Platform BIS UZA/UAntwerpen	Labo Klinische Biologie, UZA	Marie Le Mercier et al
EPI_ISL_2246132	Belgium/UZA-UA-CV2153801841/2021	2021-05-19	Europe	Belgium	Platform BIS UZA/UAntwerpen	Labo Klinische Biologie, UZA	Marie Le Mercier et al
EPI_ISL_3229534	Belgium/UZA-UA-CV2153828113/2021	2021-07-23	Europe	Belgium	Platform BIS UZA/UAntwerpen	Labo Klinische Biologie, UZA	Marie Le Mercier et al
EPI_ISL_2331843	Belgium/UZA-UA-CV2153829628/2021	2021-05-21	Europe	Belgium	Platform BIS UZA/UAntwerpen	Labo Klinische Biologie, UZA	Marie Le Mercier et al
EPI_ISL_1922885	Belgium/UZA-UA-CV2153846301/2021	2021-04-16	Europe	Belgium	Platform BIS UZA/UAntwerpen	Labo Klinische Biologie, UZA	Jasmine Coppens et al
EPI_ISL_2362615	Belgium/UZA-UA-CV2153891666/2021	2021-05-23	Europe	Belgium	Platform BIS UZA/UAntwerpen	Labo Klinische Biologie, UZA	Marie Le Mercier et al
EPI_ISL_1661090	Belgium/UZA-UA-CV2153907127/2021	2021-04-12	Europe	Belgium	Platform BIS UZA/UAntwerpen	Labo Klinische Biologie, UZA	Jasmine Coppens et al
EPI_ISL_2016748	Belgium/UZA-UA-CV2153915312/2021	2021-05-03	Europe	Belgium	Platform BIS UZA/UAntwerpen	Labo Klinische Biologie, UZA	Marie Le Mercier et al
EPI_ISL_1922882	Belgium/UZA-UA-CV2153927436/2021	2021-04-16	Europe	Belgium	Platform BIS UZA/UAntwerpen	Labo Klinische Biologie, UZA	Jasmine Coppens et al
EPI_ISL_1922878	Belgium/UZA-UA-CV2153937338/2021	2021-04-16	Europe	Belgium	Platform BIS UZA/UAntwerpen	Labo Klinische Biologie, UZA	Jasmine Coppens et al
EPI_ISL_1661247	Belgium/UZA-UA-CV2153947644/2021	2021-04-14	Europe	Belgium	Platform BIS UZA/UAntwerpen	Labo Klinische Biologie, UZA	Jasmine Coppens et al
EPI_ISL_2246068	Belgium/UZA-UA-CV2153971387/2021	2021-05-12	Europe	Belgium	Platform BIS UZA/UAntwerpen	Labo Klinische Biologie, UZA	Marie Le Mercier et al
EPI_ISL_2246067	Belgium/UZA-UA-CV2153973714/2021	2021-05-12	Europe	Belgium	Platform BIS UZA/UAntwerpen	Labo Klinische Biologie, UZA	Marie Le Mercier et al
EPI_ISL_2134694	Belgium/UZA-UA-CV2153987656/2021	2021-05-07	Europe	Belgium	Platform BIS UZA/UAntwerpen	Labo Klinische Biologie, UZA	Marie Le Mercier et al
EPI_ISL_2304033	Belgium/UZA-UA-CV2153991090/2021	2021-05-13	Europe	Belgium	Platform BIS UZA/UAntwerpen	Labo Klinische Biologie, UZA	Marie Le Mercier et al
EPI_ISL_2016757	Belgium/UZA-UA-CV2153991393/2021	2021-05-04	Europe	Belgium	Platform BIS UZA/UAntwerpen	Labo Klinische Biologie, UZA	Marie Le Mercier et al
EPI_ISL_2016701	Belgium/UZA-UA-CV2154018473/2021	2021-05-02	Europe	Belgium	Platform BIS UZA/UAntwerpen	Labo Klinische Biologie, UZA	Marie Le Mercier et al
EPI_ISL_2016690	Belgium/UZA-UA-CV2154033227/2021	2021-05-02	Europe	Belgium	Platform BIS UZA/UAntwerpen	Labo Klinische Biologie, UZA	Marie Le Mercier et al
EPI_ISL_2134695	Belgium/UZA-UA-CV2154034035/2021	2021-05-07	Europe	Belgium	Platform BIS UZA/UAntwerpen	Labo Klinische Biologie, UZA	Marie Le Mercier et al
EPI_ISL_2362605	Belgium/UZA-UA-CV2154041513/2021	2021-05-17	Europe	Belgium	Platform BIS UZA/UAntwerpen	Labo Klinische Biologie, UZA	Marie Le Mercier et al
EPI_ISL_2134696	Belgium/UZA-UA-CV2154044240/2021	2021-05-05	Europe	Belgium	Platform BIS UZA/UAntwerpen	Labo Klinische Biologie, UZA	Marie Le Mercier et al
EPI_ISL_2016770	Belgium/UZA-UA-CV2154044947/2021	2021-05-05	Europe	Belgium	Platform BIS UZA/UAntwerpen	Labo Klinische Biologie, UZA	Marie Le Mercier et al
EPI_ISL_3320532	Belgium/UZA-UA-CV2154072431/2021	2021-08-04	Europe	Belgium	Platform BIS UZA/UAntwerpen	Labo Klinische Biologie, UZA	Marie Le Mercier et al
EPI_ISL_3691886	Belgium/UZA-UA-CV2154079202/2021	2021-08-12	Europe	Belgium	Platform BIS UZA/UAntwerpen	Labo Klinische Biologie, UZA	Marie Le Mercier et al
EPI_ISL_3691890	Belgium/UZA-UA-CV2154084656/2021	2021-08-12	Europe	Belgium	Platform BIS UZA/UAntwerpen	Labo Klinische Biologie, UZA	Marie Le Mercier et al
EPI_ISL_3691800	Belgium/UZA-UA-CV2154097184/2021	2021-08-12	Europe	Belgium	Platform BIS UZA/UAntwerpen	Labo Klinische Biologie, UZA	Marie Le Mercier et al
EPI_ISL_3546653	Belgium/UZA-UA-CV2154108201/2021	2021-08-08	Europe	Belgium	Platform BIS UZA/UAntwerpen	Labo Klinische Biologie, UZA	Marie Le Mercier et al
EPI_ISL_4000954	Belgium/UZA-UA-CV2154110827/2021	2021-08-29	Europe	Belgium	Platform BIS UZA/UAntwerpen	Labo Klinische Biologie, UZA	Marie Le Mercier et al
EPI_ISL_3546685	Belgium/UZA-UA-CV2154148011/2021	2021-08-09	Europe	Belgium	Platform BIS UZA/UAntwerpen	Labo Klinische Biologie, UZA	Marie Le Mercier et al
EPI_ISL_3534899	Belgium/UZA-UA-CV2154165185/2021	2021-08-08	Europe	Belgium	Platform BIS UZA/UAntwerpen	Labo Klinische Biologie, UZA	Jasmine Coppens et al
EPI_ISL_4275277	Belgium/UZA-UA-CV2154202874/2021	2021-09-04	Europe	Belgium	Platform BIS UZA/UAntwerpen	Labo Klinische Biologie, UZA	Marie Le Mercier et al
EPI_ISL_3534883	Belgium/UZA-UA-CV2154209544/2021	2021-08-06	Europe	Belgium	Platform BIS UZA/UAntwerpen	Labo Klinische Biologie, UZA	Jasmine Coppens et al
EPI_ISL_4275282	Belgium/UZA-UA-CV2154211160/2021	2021-09-04	Europe	Belgium	Platform BIS UZA/UAntwerpen	Labo Klinische Biologie, UZA	Marie Le Mercier et al
EPI_ISL_3534904	Belgium/UZA-UA-CV2154232883/2021	2021-08-08	Europe	Belgium	Platform BIS UZA/UAntwerpen	Labo Klinische Biologie, UZA	Jasmine Coppens et al
EPI_ISL_3546719	Belgium/UZA-UA-CV2154234604/2021	2021-08-10	Europe	Belgium	Platform BIS UZA/UAntwerpen	Labo Klinische Biologie, UZA	Marie Le Mercier et al
EPI_ISL_3915740	Belgium/UZA-UA-CV2154260872/2021	2021-08-18	Europe	Belgium	Platform BIS UZA/UAntwerpen	Labo Klinische Biologie, UZA	Marie Le Mercier et al
EPI_ISL_3320562	Belgium/UZA-UA-CV2154265118/2021	2021-08-02	Europe	Belgium	Platform BIS UZA/UAntwerpen	Labo Klinische Biologie, UZA	Marie Le Mercier et al
EPI_ISL_4211115	Belgium/UZA-UA-CV2154395157/2021	2021-09-04	Europe	Belgium	Platform BIS UZA/UAntwerpen	Labo Klinische Biologie, UZA	Marie Le Mercier et al
EPI_ISL_3546687	Belgium/UZA-UA-CV2154594110/2021	2021-08-09	Europe	Belgium	Platform BIS UZA/UAntwerpen	Labo Klinische Biologie, UZA	Marie Le Mercier et al
EPI_ISL_2134697	Belgium/UZA-UA-CV2154708284/2021	2021-05-08	Europe	Belgium	Platform BIS UZA/UAntwerpen	Labo Klinische Biologie, UZA	Marie Le Mercier et al
EPI_ISL_1963411	Belgium/UZA-UA-CV2154741731/2021	2021-04-28	Europe	Belgium	Platform BIS UZA/UAntwerpen	Labo Klinische Biologie, UZA	Jasmine Coppens et al
EPI_ISL_1963412	Belgium/UZA-UA-CV2154811550/2021	2021-04-28	Europe	Belgium	Platform BIS UZA/UAntwerpen	Labo Klinische Biologie, UZA	Jasmine Coppens et al
EPI_ISL_2016768	Belgium/UZA-UA-CV2154826506/2021	2021-05-04	Europe	Belgium	Platform BIS UZA/UAntwerpen	Labo Klinische Biologie, UZA	Marie Le Mercier et al
EPI_ISL_2292724	Belgium/UZA-UA-CV2154856010/2021	2021-04-29	Europe	Belgium	Platform BIS UZA/UAntwerpen	Labo Klinische Biologie, UZA	Jasmine Coppens et al
EPI_ISL_1745108	Belgium/UZA-UA-CV2155161962/2021	2021-04-21	Europe	Belgium	Platform BIS UZA/UAntwerpen	Labo Klinische Biologie, UZA	Marie Le Mercier et al
EPI_ISL_1745198	Belgium/UZA-UA-CV2155230872/2021	2021-04-21	Europe	Belgium	Platform BIS UZA/UAntwerpen	Labo Klinische Biologie, UZA	Marie Le Mercier et al
EPI_ISL_2304040	Belgium/UZA-UA-CV2155301196/2021	2021-05-14	Europe	Belgium	Platform BIS UZA/UAntwerpen	Labo Klinische Biologie, UZA	Marie Le Mercier et al
EPI_ISL_1745119	Belgium/UZA-UA-CV2155301907/2021	2021-04-21	Europe	Belgium	Platform BIS UZA/UAntwerpen	Labo Klinische Biologie, UZA	Marie Le Mercier et al
EPI_ISL_1661194	Belgium/UZA-UA-CV2155302715/2021	2021-04-13	Europe	Belgium	Platform BIS UZA/UAntwerpen	Labo Klinische Biologie, UZA	Jasmine Coppens et al
EPI_ISL_2131289	Belgium/UZA-UA-CV2155538040/2021	2021-05-06	Europe	Belgium	Platform BIS UZA/UAntwerpen	Labo Klinische Biologie, UZA	Jasmine Coppens et al
EPI_ISL_2131302	Belgium/UZA-UA-CV2155553194/2021	2021-05-09	Europe	Belgium	Platform BIS UZA/UAntwerpen	Labo Klinische Biologie, UZA	Jasmine Coppens et al
EPI_ISL_3546654	Belgium/UZA-UA-CV2155735272/2021	2021-08-10	Europe	Belgium	Platform BIS UZA/UAntwerpen	Labo Klinische Biologie, UZA	Marie Le Mercier et al
EPI_ISL_3546656	Belgium/UZA-UA-CV2155826919/2021	2021-08-10	Europe	Belgium	Platform BIS UZA/UAntwerpen	Labo Klinische Biologie, UZA	Marie Le Mercier et al
EPI_ISL_3546658	Belgium/UZA-UA-CV2155859857/2021	2021-08-09	Europe	Belgium	Platform BIS UZA/UAntwerpen	Labo Klinische Biologie, UZA	Marie Le Mercier et al
EPI_ISL_3546659	Belgium/UZA-UA-CV2155860665/2021	2021-08-09	Europe	Belgium	Platform BIS UZA/UAntwerpen	Labo Klinische Biologie, UZA	Marie Le Mercier et al
EPI_ISL_3691808	Belgium/UZA-UA-CV2155942814/2021	2021-08-12	Europe	Belgium	Platform BIS UZA/UAntwerpen	Labo Klinische Biologie, UZA	Marie Le Mercier et al
EPI_ISL_3546688	Belgium/UZA-UA-CV2155960190/2021	2021-08-11	Europe	Belgium	Platform BIS UZA/UAntwerpen	Labo Klinische Biologie, UZA	Marie Le Mercier et al
EPI_ISL_4820547	Belgium/UZA-UA-CV2162590041/2021	2021-09-28	Europe	Belgium	Platform BIS UZA/UAntwerpen	Labo Klinische Biologie, UZA	Jasmine Coppens et al
EPI_ISL_1600117	Belgium/UZA-UA-CV2162750089/2021	2021-04-09	Europe	Belgium	Platform BIS UZA/UAntwerpen	Labo Klinische Biologie, UZA	Marie Le Mercier et al
EPI_ISL_4820548	Belgium/UZA-UA-CV2162764439/2021	2021-09-28	Europe	Belgium	Platform BIS UZA/UAntwerpen	Labo Klinische Biologie, UZA	Jasmine Coppens et al
EPI_ISL_1600078	Belgium/UZA-UA-CV2162947628/2021	2021-04-10	Europe	Belgium	Platform BIS UZA/UAntwerpen	Labo Klinische Biologie, UZA	Marie Le Mercier et al
EPI_ISL_4275297	Belgium/UZA-UA-CV2163311780/2021	2021-09-07	Europe	Belgium	Platform BIS UZA/UAntwerpen	Labo Klinische Biologie, UZA	Marie Le Mercier et al
EPI_ISL_4211081	Belgium/UZA-UA-CV2163408679/2021	2021-09-03	Europe	Belgium	Platform BIS UZA/UAntwerpen	Labo Klinische Biologie, UZA	Marie Le Mercier et al
EPI_ISL_4275309	Belgium/UZA-UA-CV2163410501/2021	2021-09-07	Europe	Belgium	Platform BIS UZA/UAntwerpen	Labo Klinische Biologie, UZA	Marie Le Mercier et al
EPI_ISL_4275308	Belgium/UZA-UA-CV2163421413/2021	2021-09-07	Europe	Belgium	Platform BIS UZA/UAntwerpen	Labo Klinische Biologie, UZA	Marie Le Mercier et al
EPI_ISL_4211056	Belgium/UZA-UA-CV2163425655/2021	2021-09-02	Europe	Belgium	Platform BIS UZA/UAntwerpen	Labo Klinische Biologie, UZA	Marie Le Mercier et al
EPI_ISL_4392361	Belgium/UZA-UA-CV2163444954/2021	2021-09-13	Europe	Belgium	Platform BIS UZA/UAntwerpen	Labo Klinische Biologie, UZA	Marie Le Mercier et al
EPI_ISL_4211057	Belgium/UZA-UA-CV2163474155/2021	2021-09-02	Europe	Belgium	Platform BIS UZA/UAntwerpen	Labo Klinische Biologie, UZA	Marie Le Mercier et al
EPI_ISL_4275303	Belgium/UZA-UA-CV2163694528/2021	2021-09-07	Europe	Belgium	Platform BIS UZA/UAntwerpen	Labo Klinische Biologie, UZA	Marie Le Mercier et al
EPI_ISL_1745147	Belgium/UZA-UA-CV2163859226/2021	2021-04-19	Europe	Belgium	Platform BIS UZA/UAntwerpen	Labo Klinische Biologie, UZA	Marie Le Mercier et al
EPI_ISL_2047665	Belgium/UZA-UA-CV2163864276/2021	2021-05-01	Europe	Belgium	Platform BIS UZA/UAntwerpen	Labo Klinische Biologie, UZA	Jasmine Coppens et al
EPI_ISL_2047669	Belgium/UZA-UA-CV2163870744/2021	2021-05-01	Europe	Belgium	Platform BIS UZA/UAntwerpen	Labo Klinische Biologie, UZA	Jasmine Coppens et al
EPI_ISL_1963413	Belgium/UZA-UA-CV2163879737/2021	2021-04-29	Europe	Belgium	Platform BIS UZA/UAntwerpen	Labo Klinische Biologie, UZA	Jasmine Coppens et al
EPI_ISL_2016694	Belgium/UZA-UA-CV2163880848/2021	2021-05-02	Europe	Belgium	Platform BIS UZA/UAntwerpen	Labo Klinische Biologie, UZA	Marie Le Mercier et al
EPI_ISL_2016693	Belgium/UZA-UA-CV2163884787/2021	2021-05-02	Europe	Belgium	Platform BIS UZA/UAntwerpen	Labo Klinische Biologie, UZA	Marie Le Mercier et al
EPI_ISL_2292725	Belgium/UZA-UA-CV2163930055/2021	2021-04-29	Europe	Belgium	Platform BIS UZA/UAntwerpen	Labo Klinische Biologie, UZA	Jasmine Coppens et al
EPI_ISL_1697318	Belgium/UZA-UA-CV2164007150/2021	2021-04-15	Europe	Belgium	Platform BIS UZA/UAntwerpen	Labo Klinische Biologie, UZA	Jasmine Coppens et al
EPI_ISL_1661231	Belgium/UZA-UA-CV2164024025/2021	2021-04-13	Europe	Belgium	Platform BIS UZA/UAntwerpen	Labo Klinische Biologie, UZA	Jasmine Coppens et al
EPI_ISL_1963414	Belgium/UZA-UA-CV2164084043/2021	2021-04-26	Europe	Belgium	Platform BIS UZA/UAntwerpen	Labo Klinische Biologie, UZA	Jasmine Coppens et al
EPI_ISL_4505613	Belgium/UZA-UA-CV2164505587/2021	2021-09-17	Europe	Belgium	Platform BIS UZA/UAntwerpen	Labo Klinische Biologie, UZA	Marie Le Mercier et al
EPI_ISL_4211091	Belgium/UZA-UA-CV2164508823/2021	2021-09-04	Europe	Belgium	Platform BIS UZA/UAntwerpen	Labo Klinische Biologie, UZA	Marie Le Mercier et al
EPI_ISL_4820572	Belgium/UZA-UA-CV2164532364/2021	2021-09-27	Europe	Belgium	Platform BIS UZA/UAntwerpen	Labo Klinische Biologie, UZA	Jasmine Coppens et al
EPI_ISL_4820529	Belgium/UZA-UA-CV2164535091/2021	2021-09-27	Europe	Belgium	Platform BIS UZA/UAntwerpen	Labo Klinische Biologie, UZA	Jasmine Coppens et al
EPI_ISL_4820530	Belgium/UZA-UA-CV2164536004/2021	2021-09-27	Europe	Belgium	Platform BIS UZA/UAntwerpen	Labo Klinische Biologie, UZA	Jasmine Coppens et al
EPI_ISL_4505595	Belgium/UZA-UA-CV2164537115/2021	2021-09-16	Europe	Belgium	Platform BIS UZA/UAntwerpen	Labo Klinische Biologie, UZA	Marie Le Mercier et al
EPI_ISL_4820531	Belgium/UZA-UA-CV2164549542/2021	2021-09-27	Europe	Belgium	Platform BIS UZA/UAntwerpen	Labo Klinische Biologie, UZA	Jasmine Coppens et al
EPI_ISL_4820532	Belgium/UZA-UA-CV2164561464/2021	2021-09-27	Europe	Belgium	Platform BIS UZA/UAntwerpen	Labo Klinische Biologie, UZA	Jasmine Coppens et al
EPI_ISL_4820549	Belgium/UZA-UA-CV2164568740/2021	2021-09-28	Europe	Belgium	Platform BIS UZA/UAntwerpen	Labo Klinische Biologie, UZA	Jasmine Coppens et al
EPI_ISL_4820536	Belgium/UZA-UA-CV2164572679/2021	2021-09-28	Europe	Belgium	Platform BIS UZA/UAntwerpen	Labo Klinische Biologie, UZA	Jasmine Coppens et al
EPI_ISL_4576787	Belgium/UZA-UA-CV2164573386/2021	2021-09-20	Europe	Belgium	Platform BIS UZA/UAntwerpen	Labo Klinische Biologie, UZA	Marie Le Mercier et al
EPI_ISL_4211117	Belgium/UZA-UA-CV2164645936/2021	2021-09-04	Europe	Belgium	Platform BIS UZA/UAntwerpen	Labo Klinische Biologie, UZA	Marie Le Mercier et al
EPI_ISL_4212612	Belgium/UZA-UA-CV2164703328/2021	2021-09-07	Europe	Belgium	Platform BIS UZA/UAntwerpen	Labo Klinische Biologie, UZA	Marie Le Mercier et al
EPI_ISL_4392333	Belgium/UZA-UA-CV2164704843/2021	2021-09-13	Europe	Belgium	Platform BIS UZA/UAntwerpen	Labo Klinische Biologie, UZA	Marie Le Mercier et al
EPI_ISL_4212598	Belgium/UZA-UA-CV2164705247/2021	2021-09-06	Europe	Belgium	Platform BIS UZA/UAntwerpen	Labo Klinische Biologie, UZA	Marie Le Mercier et al
EPI_ISL_4211069	Belgium/UZA-UA-CV2164732731/2021	2021-09-03	Europe	Belgium	Platform BIS UZA/UAntwerpen	Labo Klinische Biologie, UZA	Marie Le Mercier et al
EPI_ISL_1600129	Belgium/UZA-UA-CV2165288459/2021	2021-04-10	Europe	Belgium	Platform BIS UZA/UAntwerpen	Labo Klinische Biologie, UZA	Marie Le Mercier et al
EPI_ISL_2047668	Belgium/UZA-UA-CV2165474274/2021	2021-05-01	Europe	Belgium	Platform BIS UZA/UAntwerpen	Labo Klinische Biologie, UZA	Jasmine Coppens et al
EPI_ISL_1697303	Belgium/UZA-UA-CV2165573702/2021	2021-04-16	Europe	Belgium	Platform BIS UZA/UAntwerpen	Labo Klinische Biologie, UZA	Jasmine Coppens et al
EPI_ISL_1745097	Belgium/UZA-UA-CV2165740117/2021	2021-04-19	Europe	Belgium	Platform BIS UZA/UAntwerpen	Labo Klinische Biologie, UZA	Marie Le Mercier et al
EPI_ISL_2228035	Belgium/UZA-UA-CV2165755170/2021	2021-04-17	Europe	Belgium	Platform BIS UZA/UAntwerpen	Labo Klinische Biologie, UZA	Jasmine Coppens et al
EPI_ISL_4576788	Belgium/UZA-UA-CV2165837420/2021	2021-09-20	Europe	Belgium	Platform BIS UZA/UAntwerpen	Labo Klinische Biologie, UZA	Marie Le Mercier et al
EPI_ISL_4576789	Belgium/UZA-UA-CV2165844591/2021	2021-09-20	Europe	Belgium	Platform BIS UZA/UAntwerpen	Labo Klinische Biologie, UZA	Marie Le Mercier et al
EPI_ISL_4576790	Belgium/UZA-UA-CV2165871368/2021	2021-09-20	Europe	Belgium	Platform BIS UZA/UAntwerpen	Labo Klinische Biologie, UZA	Marie Le Mercier et al
EPI_ISL_4576791	Belgium/UZA-UA-CV2165902488/2021	2021-09-20	Europe	Belgium	Platform BIS UZA/UAntwerpen	Labo Klinische Biologie, UZA	Marie Le Mercier et al
EPI_ISL_4820557	Belgium/UZA-UA-CV2166153274/2021	2021-09-27	Europe	Belgium	Platform BIS UZA/UAntwerpen	Labo Klinische Biologie, UZA	Jasmine Coppens et al
EPI_ISL_4820537	Belgium/UZA-UA-CV2166221982/2021	2021-09-28	Europe	Belgium	Platform BIS UZA/UAntwerpen	Labo Klinische Biologie, UZA	Jasmine Coppens et al
EPI_ISL_3229744	Belgium/UZA-UA-CV2167125904/2021	2021-07-16	Europe	Belgium	Platform BIS UZA/UAntwerpen	Labo Klinische Biologie, UZA	Marie Le Mercier et al
EPI_ISL_3229745	Belgium/UZA-UA-CV2167134691/2021	2021-07-16	Europe	Belgium	Platform BIS UZA/UAntwerpen	Labo Klinische Biologie, UZA	Marie Le Mercier et al
EPI_ISL_1922886	Belgium/UZA-UA-CV2167142472/2021	2021-04-16	Europe	Belgium	Platform BIS UZA/UAntwerpen	Labo Klinische Biologie, UZA	Jasmine Coppens et al
EPI_ISL_2988256	Belgium/UZA-UA-CV2167143785/2021	2021-07-08	Europe	Belgium	Platform BIS UZA/UAntwerpen	Labo Klinische Biologie, UZA	Marie Le Mercier et al
EPI_ISL_3065904	Belgium/UZA-UA-CV2167151162/2021	2021-07-16	Europe	Belgium	Platform BIS UZA/UAntwerpen	Labo Klinische Biologie, UZA	Jasmine Coppens et al
EPI_ISL_1600131	Belgium/UZA-UA-CV2167155408/2021	2021-04-11	Europe	Belgium	Platform BIS UZA/UAntwerpen	Labo Klinische Biologie, UZA	Marie Le Mercier et al
EPI_ISL_3115066	Belgium/UZA-UA-CV2167182888/2021	2021-07-16	Europe	Belgium	Platform BIS UZA/UAntwerpen	Labo Klinische Biologie, UZA	Marie Le Mercier et al
EPI_ISL_3008732	Belgium/UZA-UA-CV2167193093/2021	2021-07-12	Europe	Belgium	Platform BIS UZA/UAntwerpen	Labo Klinische Biologie, UZA	Marie Le Mercier et al
EPI_ISL_2942994	Belgium/UZA-UA-CV2167193905/2021	2021-07-05	Europe	Belgium	Platform BIS UZA/UAntwerpen	Labo Klinische Biologie, UZA	Marie Le Mercier et al
EPI_ISL_3008731	Belgium/UZA-UA-CV2167195723/2021	2021-07-12	Europe	Belgium	Platform BIS UZA/UAntwerpen	Labo Klinische Biologie, UZA	Marie Le Mercier et al
EPI_ISL_1600070	Belgium/UZA-UA-CV2167203197/2021	2021-04-09	Europe	Belgium	Platform BIS UZA/UAntwerpen	Labo Klinische Biologie, UZA	Marie Le Mercier et al
EPI_ISL_3115065	Belgium/UZA-UA-CV2167204514/2021	2021-07-16	Europe	Belgium	Platform BIS UZA/UAntwerpen	Labo Klinische Biologie, UZA	Marie Le Mercier et al
EPI_ISL_3008733	Belgium/UZA-UA-CV2167208756/2021	2021-07-12	Europe	Belgium	Platform BIS UZA/UAntwerpen	Labo Klinische Biologie, UZA	Marie Le Mercier et al
EPI_ISL_2988255	Belgium/UZA-UA-CV2167214820/2021	2021-07-08	Europe	Belgium	Platform BIS UZA/UAntwerpen	Labo Klinische Biologie, UZA	Marie Le Mercier et al
EPI_ISL_2988210	Belgium/UZA-UA-CV2167465707/2021	2021-07-07	Europe	Belgium	Platform BIS UZA/UAntwerpen	Labo Klinische Biologie, UZA	Marie Le Mercier et al
EPI_ISL_1661088	Belgium/UZA-UA-CV2167471666/2021	2021-04-12	Europe	Belgium	Platform BIS UZA/UAntwerpen	Labo Klinische Biologie, UZA	Jasmine Coppens et al
EPI_ISL_1600060	Belgium/UZA-UA-CV2167495110/2021	2021-04-09	Europe	Belgium	Platform BIS UZA/UAntwerpen	Labo Klinische Biologie, UZA	Marie Le Mercier et al
EPI_ISL_1600105	Belgium/UZA-UA-CV2167510971/2021	2021-04-10	Europe	Belgium	Platform BIS UZA/UAntwerpen	Labo Klinische Biologie, UZA	Marie Le Mercier et al
EPI_ISL_2988209	Belgium/UZA-UA-CV2167521176/2021	2021-07-07	Europe	Belgium	Platform BIS UZA/UAntwerpen	Labo Klinische Biologie, UZA	Marie Le Mercier et al
EPI_ISL_4275331	Belgium/UZA-UA-CV2167600291/2021	2021-09-09	Europe	Belgium	Platform BIS UZA/UAntwerpen	Labo Klinische Biologie, UZA	Marie Le Mercier et al
EPI_ISL_4275302	Belgium/UZA-UA-CV2167754582/2021	2021-09-07	Europe	Belgium	Platform BIS UZA/UAntwerpen	Labo Klinische Biologie, UZA	Marie Le Mercier et al
EPI_ISL_4275348	Belgium/UZA-UA-CV2167790756/2021	2021-09-12	Europe	Belgium	Platform BIS UZA/UAntwerpen	Labo Klinische Biologie, UZA	Marie Le Mercier et al
EPI_ISL_4275338	Belgium/UZA-UA-CV2168378315/2021	2021-09-10	Europe	Belgium	Platform BIS UZA/UAntwerpen	Labo Klinische Biologie, UZA	Marie Le Mercier et al
EPI_ISL_1600113	Belgium/UZA-UA-CV2168781570/2021	2021-04-08	Europe	Belgium	Platform BIS UZA/UAntwerpen	Labo Klinische Biologie, UZA	Marie Le Mercier et al
EPI_ISL_4275320	Belgium/UZA-UA-CV2168888169/2021	2021-09-09	Europe	Belgium	Platform BIS UZA/UAntwerpen	Labo Klinische Biologie, UZA	Marie Le Mercier et al
EPI_ISL_4275330	Belgium/UZA-UA-CV2168896859/2021	2021-09-09	Europe	Belgium	Platform BIS UZA/UAntwerpen	Labo Klinische Biologie, UZA	Marie Le Mercier et al
EPI_ISL_2134698	Belgium/UZA-UA-CV2182144332/2021	2021-05-07	Europe	Belgium	Platform BIS UZA/UAntwerpen	Labo Klinische Biologie, UZA	Marie Le Mercier et al
EPI_ISL_1963415	Belgium/UZA-UA-CV2182158375/2021	2021-04-27	Europe	Belgium	Platform BIS UZA/UAntwerpen	Labo Klinische Biologie, UZA	Jasmine Coppens et al
EPI_ISL_2016750	Belgium/UZA-UA-CV2182236379/2021	2021-05-03	Europe	Belgium	Platform BIS UZA/UAntwerpen	Labo Klinische Biologie, UZA	Marie Le Mercier et al
EPI_ISL_2213042	Belgium/UZA-UA-CV2183049563/2021	2021-05-04	Europe	Belgium	Platform BIS UZA/UAntwerpen	Labo Klinische Biologie, UZA	Marie Le Mercier et al
EPI_ISL_2047674	Belgium/UZA-UA-CV2183127062/2021	2021-05-02	Europe	Belgium	Platform BIS UZA/UAntwerpen	Labo Klinische Biologie, UZA	Jasmine Coppens et al
EPI_ISL_2422172	Belgium/UZA-UA-CV2183322274/2021	2021-05-29	Europe	Belgium	Platform BIS UZA/UAntwerpen	Labo Klinische Biologie, UZA	Marie Le Mercier et al
EPI_ISL_2246093	Belgium/UZA-UA-CV2183582356/2021	2021-05-17	Europe	Belgium	Platform BIS UZA/UAntwerpen	Labo Klinische Biologie, UZA	Marie Le Mercier et al
EPI_ISL_2246072	Belgium/UZA-UA-CV2183696231/2021	2021-05-12	Europe	Belgium	Platform BIS UZA/UAntwerpen	Labo Klinische Biologie, UZA	Marie Le Mercier et al
EPI_ISL_2185105	Belgium/UZA-UA-CV2183869013/2021	2021-05-08	Europe	Belgium	Platform BIS UZA/UAntwerpen	Labo Klinische Biologie, UZA	Marie Le Mercier et al
EPI_ISL_2483312	Belgium/UZA-UA-CV2183991776/2021	2021-05-27	Europe	Belgium	Platform BIS UZA/UAntwerpen	Labo Klinische Biologie, UZA	Marie Le Mercier et al
EPI_ISL_2362627	Belgium/UZA-UA-CV2184048663/2021	2021-05-25	Europe	Belgium	Platform BIS UZA/UAntwerpen	Labo Klinische Biologie, UZA	Marie Le Mercier et al
EPI_ISL_2422174	Belgium/UZA-UA-CV2184059676/2021	2021-05-27	Europe	Belgium	Platform BIS UZA/UAntwerpen	Labo Klinische Biologie, UZA	Marie Le Mercier et al
EPI_ISL_2673412	Belgium/UZA-UA-CV2184092214/2021	2021-06-11	Europe	Belgium	Platform BIS UZA/UAntwerpen	Labo Klinische Biologie, UZA	Marie Le Mercier et al
EPI_ISL_2443392	Belgium/UZA-UA-CV2184109186/2021	2021-05-31	Europe	Belgium	Platform BIS UZA/UAntwerpen	Labo Klinische Biologie, UZA	Marie Le Mercier et al
EPI_ISL_2545594	Belgium/UZA-UA-CV2184111614/2021	2021-06-05	Europe	Belgium	Platform BIS UZA/UAntwerpen	Labo Klinische Biologie, UZA	Jasmine Coppens et al
EPI_ISL_2861640	Belgium/UZA-UA-CV2184116159/2021	2021-06-10	Europe	Belgium	Platform BIS UZA/UAntwerpen	Labo Klinische Biologie, UZA	Marie Le Mercier et al
EPI_ISL_2443414	Belgium/UZA-UA-CV2184119997/2021	2021-06-01	Europe	Belgium	Platform BIS UZA/UAntwerpen	Labo Klinische Biologie, UZA	Marie Le Mercier et al
EPI_ISL_2246128	Belgium/UZA-UA-CV2184123435/2021	2021-05-19	Europe	Belgium	Platform BIS UZA/UAntwerpen	Labo Klinische Biologie, UZA	Marie Le Mercier et al
EPI_ISL_2483248	Belgium/UZA-UA-CV2184139401/2021	2021-06-02	Europe	Belgium	Platform BIS UZA/UAntwerpen	Labo Klinische Biologie, UZA	Jasmine Coppens et al
EPI_ISL_2861652	Belgium/UZA-UA-CV2184143239/2021	2021-06-28	Europe	Belgium	Platform BIS UZA/UAntwerpen	Labo Klinische Biologie, UZA	Marie Le Mercier et al
EPI_ISL_2626890	Belgium/UZA-UA-CV2184146067/2021	2021-06-12	Europe	Belgium	Platform BIS UZA/UAntwerpen	Labo Klinische Biologie, UZA	Marie Le Mercier et al
EPI_ISL_2483285	Belgium/UZA-UA-CV2184156272/2021	2021-06-04	Europe	Belgium	Platform BIS UZA/UAntwerpen	Labo Klinische Biologie, UZA	Jasmine Coppens et al
EPI_ISL_2673404	Belgium/UZA-UA-CV2184175066/2021	2021-06-10	Europe	Belgium	Platform BIS UZA/UAntwerpen	Labo Klinische Biologie, UZA	Marie Le Mercier et al
EPI_ISL_2861705	Belgium/UZA-UA-CV2184185675/2021	2021-06-29	Europe	Belgium	Platform BIS UZA/UAntwerpen	Labo Klinische Biologie, UZA	Marie Le Mercier et al
EPI_ISL_2422175	Belgium/UZA-UA-CV2184191234/2021	2021-05-31	Europe	Belgium	Platform BIS UZA/UAntwerpen	Labo Klinische Biologie, UZA	Marie Le Mercier et al
EPI_ISL_2861691	Belgium/UZA-UA-CV2184194567/2021	2021-06-29	Europe	Belgium	Platform BIS UZA/UAntwerpen	Labo Klinische Biologie, UZA	Marie Le Mercier et al
EPI_ISL_2483294	Belgium/UZA-UA-CV2184195678/2021	2021-06-05	Europe	Belgium	Platform BIS UZA/UAntwerpen	Labo Klinische Biologie, UZA	Jasmine Coppens et al
EPI_ISL_2483272	Belgium/UZA-UA-CV2184209927/2021	2021-06-04	Europe	Belgium	Platform BIS UZA/UAntwerpen	Labo Klinische Biologie, UZA	Jasmine Coppens et al
EPI_ISL_2545604	Belgium/UZA-UA-CV2184230236/2021	2021-06-07	Europe	Belgium	Platform BIS UZA/UAntwerpen	Labo Klinische Biologie, UZA	Jasmine Coppens et al
EPI_ISL_2861703	Belgium/UZA-UA-CV2184230842/2021	2021-06-29	Europe	Belgium	Platform BIS UZA/UAntwerpen	Labo Klinische Biologie, UZA	Marie Le Mercier et al
EPI_ISL_2362596	Belgium/UZA-UA-CV2184484153/2021	2021-05-17	Europe	Belgium	Platform BIS UZA/UAntwerpen	Labo Klinische Biologie, UZA	Marie Le Mercier et al
EPI_ISL_2331831	Belgium/UZA-UA-CV2184497893/2021	2021-05-20	Europe	Belgium	Platform BIS UZA/UAntwerpen	Labo Klinische Biologie, UZA	Marie Le Mercier et al
EPI_ISL_2246094	Belgium/UZA-UA-CV2184505573/2021	2021-05-17	Europe	Belgium	Platform BIS UZA/UAntwerpen	Labo Klinische Biologie, UZA	Marie Le Mercier et al
EPI_ISL_2362640	Belgium/UZA-UA-CV2184541343/2021	2021-05-26	Europe	Belgium	Platform BIS UZA/UAntwerpen	Labo Klinische Biologie, UZA	Marie Le Mercier et al
EPI_ISL_2861692	Belgium/UZA-UA-CV2184559329/2021	2021-06-29	Europe	Belgium	Platform BIS UZA/UAntwerpen	Labo Klinische Biologie, UZA	Marie Le Mercier et al
EPI_ISL_2861690	Belgium/UZA-UA-CV2184589843/2021	2021-06-29	Europe	Belgium	Platform BIS UZA/UAntwerpen	Labo Klinische Biologie, UZA	Marie Le Mercier et al
EPI_ISL_2861699	Belgium/UZA-UA-CV2184594792/2021	2021-06-29	Europe	Belgium	Platform BIS UZA/UAntwerpen	Labo Klinische Biologie, UZA	Marie Le Mercier et al
EPI_ISL_2443407	Belgium/UZA-UA-CV2184739585/2021	2021-06-01	Europe	Belgium	Platform BIS UZA/UAntwerpen	Labo Klinische Biologie, UZA	Marie Le Mercier et al
EPI_ISL_2246074	Belgium/UZA-UA-CV2184779092/2021	2021-05-12	Europe	Belgium	Platform BIS UZA/UAntwerpen	Labo Klinische Biologie, UZA	Marie Le Mercier et al
EPI_ISL_2246073	Belgium/UZA-UA-CV2184781722/2021	2021-05-12	Europe	Belgium	Platform BIS UZA/UAntwerpen	Labo Klinische Biologie, UZA	Marie Le Mercier et al
EPI_ISL_2483313	Belgium/UZA-UA-CV2184786772/2021	2021-05-29	Europe	Belgium	Platform BIS UZA/UAntwerpen	Labo Klinische Biologie, UZA	Marie Le Mercier et al
EPI_ISL_2246075	Belgium/UZA-UA-CV2184787075/2021	2021-05-12	Europe	Belgium	Platform BIS UZA/UAntwerpen	Labo Klinische Biologie, UZA	Marie Le Mercier et al
EPI_ISL_2131306	Belgium/UZA-UA-CV2184788994/2021	2021-05-10	Europe	Belgium	Platform BIS UZA/UAntwerpen	Labo Klinische Biologie, UZA	Jasmine Coppens et al
EPI_ISL_2131307	Belgium/UZA-UA-CV2184799001/2021	2021-05-10	Europe	Belgium	Platform BIS UZA/UAntwerpen	Labo Klinische Biologie, UZA	Jasmine Coppens et al
EPI_ISL_2362622	Belgium/UZA-UA-CV2184814054/2021	2021-05-23	Europe	Belgium	Platform BIS UZA/UAntwerpen	Labo Klinische Biologie, UZA	Marie Le Mercier et al
EPI_ISL_2134699	Belgium/UZA-UA-CV2184853965/2021	2021-05-07	Europe	Belgium	Platform BIS UZA/UAntwerpen	Labo Klinische Biologie, UZA	Marie Le Mercier et al
EPI_ISL_2331829	Belgium/UZA-UA-CV2184974409/2021	2021-05-20	Europe	Belgium	Platform BIS UZA/UAntwerpen	Labo Klinische Biologie, UZA	Marie Le Mercier et al
EPI_ISL_2131319	Belgium/UZA-UA-CV2185039477/2021	2021-05-10	Europe	Belgium	Platform BIS UZA/UAntwerpen	Labo Klinische Biologie, UZA	Jasmine Coppens et al
EPI_ISL_2443430	Belgium/UZA-UA-CV2185086967/2021	2021-06-02	Europe	Belgium	Platform BIS UZA/UAntwerpen	Labo Klinische Biologie, UZA	Marie Le Mercier et al
EPI_ISL_2483260	Belgium/UZA-UA-CV2185094647/2021	2021-06-03	Europe	Belgium	Platform BIS UZA/UAntwerpen	Labo Klinische Biologie, UZA	Jasmine Coppens et al
EPI_ISL_2628063	Belgium/UZA-UA-CV2185113643/2021	2021-06-11	Europe	Belgium	Platform BIS UZA/UAntwerpen	Labo Klinische Biologie, UZA	Marie Le Mercier et al
EPI_ISL_2628064	Belgium/UZA-UA-CV2185139814/2021	2021-06-11	Europe	Belgium	Platform BIS UZA/UAntwerpen	Labo Klinische Biologie, UZA	Marie Le Mercier et al
EPI_ISL_2626884	Belgium/UZA-UA-CV2185155978/2021	2021-06-11	Europe	Belgium	Platform BIS UZA/UAntwerpen	Labo Klinische Biologie, UZA	Marie Le Mercier et al
EPI_ISL_2179038	Belgium/UZA-UA-CV2185165577/2021	2021-05-10	Europe	Belgium	Platform BIS UZA/UAntwerpen	Labo Klinische Biologie, UZA	Jasmine Coppens et al
EPI_ISL_2628061	Belgium/UZA-UA-CV2185184472/2021	2021-06-11	Europe	Belgium	Platform BIS UZA/UAntwerpen	Labo Klinische Biologie, UZA	Marie Le Mercier et al
EPI_ISL_2628062	Belgium/UZA-UA-CV2185196495/2021	2021-06-11	Europe	Belgium	Platform BIS UZA/UAntwerpen	Labo Klinische Biologie, UZA	Marie Le Mercier et al
EPI_ISL_2362595	Belgium/UZA-UA-CV2185348564/2021	2021-05-17	Europe	Belgium	Platform BIS UZA/UAntwerpen	Labo Klinische Biologie, UZA	Marie Le Mercier et al
EPI_ISL_2304037	Belgium/UZA-UA-CV2185407269/2021	2021-05-17	Europe	Belgium	Platform BIS UZA/UAntwerpen	Labo Klinische Biologie, UZA	Marie Le Mercier et al
EPI_ISL_2545642	Belgium/UZA-UA-CV2185425760/2021	2021-06-09	Europe	Belgium	Platform BIS UZA/UAntwerpen	Labo Klinische Biologie, UZA	Jasmine Coppens et al
EPI_ISL_2545641	Belgium/UZA-UA-CV2185426568/2021	2021-06-09	Europe	Belgium	Platform BIS UZA/UAntwerpen	Labo Klinische Biologie, UZA	Jasmine Coppens et al
EPI_ISL_2626871	Belgium/UZA-UA-CV2185430006/2021	2021-06-11	Europe	Belgium	Platform BIS UZA/UAntwerpen	Labo Klinische Biologie, UZA	Marie Le Mercier et al
EPI_ISL_2626864	Belgium/UZA-UA-CV2185431117/2021	2021-06-10	Europe	Belgium	Platform BIS UZA/UAntwerpen	Labo Klinische Biologie, UZA	Marie Le Mercier et al
EPI_ISL_2533937	Belgium/UZA-UA-CV2185447382/2021	2021-06-02	Europe	Belgium	Platform BIS UZA/UAntwerpen	Labo Klinische Biologie, UZA	Jasmine Coppens et al
EPI_ISL_2331823	Belgium/UZA-UA-CV2185462439/2021	2021-05-19	Europe	Belgium	Platform BIS UZA/UAntwerpen	Labo Klinische Biologie, UZA	Marie Le Mercier et al
EPI_ISL_2246098	Belgium/UZA-UA-CV2185466176/2021	2021-05-18	Europe	Belgium	Platform BIS UZA/UAntwerpen	Labo Klinische Biologie, UZA	Marie Le Mercier et al
EPI_ISL_2626854	Belgium/UZA-UA-CV2185468907/2021	2021-06-09	Europe	Belgium	Platform BIS UZA/UAntwerpen	Labo Klinische Biologie, UZA	Marie Le Mercier et al
EPI_ISL_2626905	Belgium/UZA-UA-CV2185470826/2021	2021-06-13	Europe	Belgium	Platform BIS UZA/UAntwerpen	Labo Klinische Biologie, UZA	Marie Le Mercier et al
EPI_ISL_2483293	Belgium/UZA-UA-CV2185473250/2021	2021-06-05	Europe	Belgium	Platform BIS UZA/UAntwerpen	Labo Klinische Biologie, UZA	Jasmine Coppens et al
EPI_ISL_2626863	Belgium/UZA-UA-CV2185480526/2021	2021-06-10	Europe	Belgium	Platform BIS UZA/UAntwerpen	Labo Klinische Biologie, UZA	Marie Le Mercier et al
EPI_ISL_2443424	Belgium/UZA-UA-CV2185489923/2021	2021-06-02	Europe	Belgium	Platform BIS UZA/UAntwerpen	Labo Klinische Biologie, UZA	Marie Le Mercier et al
EPI_ISL_2626862	Belgium/UZA-UA-CV2185493660/2021	2021-06-10	Europe	Belgium	Platform BIS UZA/UAntwerpen	Labo Klinische Biologie, UZA	Marie Le Mercier et al
EPI_ISL_2626866	Belgium/UZA-UA-CV2185501946/2021	2021-06-10	Europe	Belgium	Platform BIS UZA/UAntwerpen	Labo Klinische Biologie, UZA	Marie Le Mercier et al
EPI_ISL_2246131	Belgium/UZA-UA-CV2185508515/2021	2021-05-19	Europe	Belgium	Platform BIS UZA/UAntwerpen	Labo Klinische Biologie, UZA	Marie Le Mercier et al
EPI_ISL_2483284	Belgium/UZA-UA-CV2185513969/2021	2021-06-04	Europe	Belgium	Platform BIS UZA/UAntwerpen	Labo Klinische Biologie, UZA	Jasmine Coppens et al
EPI_ISL_2861642	Belgium/UZA-UA-CV2185515585/2021	2021-06-10	Europe	Belgium	Platform BIS UZA/UAntwerpen	Labo Klinische Biologie, UZA	Marie Le Mercier et al
EPI_ISL_2483250	Belgium/UZA-UA-CV2185518215/2021	2021-06-02	Europe	Belgium	Platform BIS UZA/UAntwerpen	Labo Klinische Biologie, UZA	Jasmine Coppens et al
EPI_ISL_2443418	Belgium/UZA-UA-CV2185526194/2021	2021-06-02	Europe	Belgium	Platform BIS UZA/UAntwerpen	Labo Klinische Biologie, UZA	Marie Le Mercier et al
EPI_ISL_2626865	Belgium/UZA-UA-CV2185533773/2021	2021-06-10	Europe	Belgium	Platform BIS UZA/UAntwerpen	Labo Klinische Biologie, UZA	Marie Le Mercier et al
EPI_ISL_2714861	Belgium/UZA-UA-CV2185535591/2021	2021-06-10	Europe	Belgium	Platform BIS UZA/UAntwerpen	Labo Klinische Biologie, UZA	Marie Le Mercier et al
EPI_ISL_2483271	Belgium/UZA-UA-CV2185552062/2021	2021-06-03	Europe	Belgium	Platform BIS UZA/UAntwerpen	Labo Klinische Biologie, UZA	Jasmine Coppens et al
EPI_ISL_2626870	Belgium/UZA-UA-CV2185572674/2021	2021-06-10	Europe	Belgium	Platform BIS UZA/UAntwerpen	Labo Klinische Biologie, UZA	Marie Le Mercier et al
EPI_ISL_2361714	Belgium/UZA-UA-CV2185575102/2021	2021-05-20	Europe	Belgium	Platform BIS UZA/UAntwerpen	Labo Klinische Biologie, UZA	Marie Le Mercier et al
EPI_ISL_2381992	Belgium/UZA-UA-CV2185614407/2021	2021-05-24	Europe	Belgium	Platform BIS UZA/UAntwerpen	Labo Klinische Biologie, UZA	Marie Le Mercier et al
EPI_ISL_2545599	Belgium/UZA-UA-CV2185619356/2021	2021-06-06	Europe	Belgium	Platform BIS UZA/UAntwerpen	Labo Klinische Biologie, UZA	Jasmine Coppens et al
EPI_ISL_2626904	Belgium/UZA-UA-CV2185650072/2021	2021-06-13	Europe	Belgium	Platform BIS UZA/UAntwerpen	Labo Klinische Biologie, UZA	Marie Le Mercier et al
EPI_ISL_2626869	Belgium/UZA-UA-CV2185656338/2021	2021-06-10	Europe	Belgium	Platform BIS UZA/UAntwerpen	Labo Klinische Biologie, UZA	Marie Le Mercier et al
EPI_ISL_2483270	Belgium/UZA-UA-CV2185669977/2021	2021-06-03	Europe	Belgium	Platform BIS UZA/UAntwerpen	Labo Klinische Biologie, UZA	Jasmine Coppens et al
EPI_ISL_2362623	Belgium/UZA-UA-CV2185710902/2021	2021-05-24	Europe	Belgium	Platform BIS UZA/UAntwerpen	Labo Klinische Biologie, UZA	Marie Le Mercier et al
EPI_ISL_2422176	Belgium/UZA-UA-CV2185750914/2021	2021-05-27	Europe	Belgium	Platform BIS UZA/UAntwerpen	Labo Klinische Biologie, UZA	Marie Le Mercier et al
EPI_ISL_2375906	Belgium/UZA-UA-CV2185785468/2021	2021-05-23	Europe	Belgium	Platform BIS UZA/UAntwerpen	Labo Klinische Biologie, UZA	Marie Le Mercier et al
EPI_ISL_2422177	Belgium/UZA-UA-CV2185789209/2021	2021-05-25	Europe	Belgium	Platform BIS UZA/UAntwerpen	Labo Klinische Biologie, UZA	Marie Le Mercier et al
EPI_ISL_2422178	Belgium/UZA-UA-CV2185804868/2021	2021-05-25	Europe	Belgium	Platform BIS UZA/UAntwerpen	Labo Klinische Biologie, UZA	Marie Le Mercier et al
EPI_ISL_2246126	Belgium/UZA-UA-CV2185821238/2021	2021-05-19	Europe	Belgium	Platform BIS UZA/UAntwerpen	Labo Klinische Biologie, UZA	Marie Le Mercier et al
EPI_ISL_3266617	Belgium/UZA-UA-CV2185882165/2021	2021-07-31	Europe	Belgium	Platform BIS UZA/UAntwerpen	Labo Klinische Biologie, UZA	Marie Le Mercier et al
EPI_ISL_2134700	Belgium/UZA-UA-CV2186009881/2021	2021-05-06	Europe	Belgium	Platform BIS UZA/UAntwerpen	Labo Klinische Biologie, UZA	Marie Le Mercier et al
EPI_ISL_2228031	Belgium/UZA-UA-CV2186019076/2021	2021-04-29	Europe	Belgium	Platform BIS UZA/UAntwerpen	Labo Klinische Biologie, UZA	Jasmine Coppens et al
EPI_ISL_3115091	Belgium/UZA-UA-CV2186038678/2021	2021-07-18	Europe	Belgium	Platform BIS UZA/UAntwerpen	Labo Klinische Biologie, UZA	Marie Le Mercier et al
EPI_ISL_2331828	Belgium/UZA-UA-CV2186047772/2021	2021-05-20	Europe	Belgium	Platform BIS UZA/UAntwerpen	Labo Klinische Biologie, UZA	Marie Le Mercier et al
EPI_ISL_2131312	Belgium/UZA-UA-CV2186051715/2021	2021-05-10	Europe	Belgium	Platform BIS UZA/UAntwerpen	Labo Klinische Biologie, UZA	Jasmine Coppens et al
EPI_ISL_2228034	Belgium/UZA-UA-CV2186056967/2021	2021-04-29	Europe	Belgium	Platform BIS UZA/UAntwerpen	Labo Klinische Biologie, UZA	Jasmine Coppens et al
EPI_ISL_1963416	Belgium/UZA-UA-CV2186064647/2021	2021-04-29	Europe	Belgium	Platform BIS UZA/UAntwerpen	Labo Klinische Biologie, UZA	Jasmine Coppens et al
EPI_ISL_2246096	Belgium/UZA-UA-CV2186068384/2021	2021-05-17	Europe	Belgium	Platform BIS UZA/UAntwerpen	Labo Klinische Biologie, UZA	Marie Le Mercier et al
EPI_ISL_2047680	Belgium/UZA-UA-CV2186089404/2021	2021-05-02	Europe	Belgium	Platform BIS UZA/UAntwerpen	Labo Klinische Biologie, UZA	Jasmine Coppens et al
EPI_ISL_2134701	Belgium/UZA-UA-CV2186139116/2021	2021-05-06	Europe	Belgium	Platform BIS UZA/UAntwerpen	Labo Klinische Biologie, UZA	Marie Le Mercier et al
EPI_ISL_2016742	Belgium/UZA-UA-CV2186202770/2021	2021-05-03	Europe	Belgium	Platform BIS UZA/UAntwerpen	Labo Klinische Biologie, UZA	Marie Le Mercier et al
EPI_ISL_2134702	Belgium/UZA-UA-CV2186213682/2021	2021-05-08	Europe	Belgium	Platform BIS UZA/UAntwerpen	Labo Klinische Biologie, UZA	Marie Le Mercier et al
EPI_ISL_2134703	Belgium/UZA-UA-CV2186264913/2021	2021-05-08	Europe	Belgium	Platform BIS UZA/UAntwerpen	Labo Klinische Biologie, UZA	Marie Le Mercier et al
EPI_ISL_2213037	Belgium/UZA-UA-CV2186267640/2021	2021-05-03	Europe	Belgium	Platform BIS UZA/UAntwerpen	Labo Klinische Biologie, UZA	Marie Le Mercier et al
EPI_ISL_2483317	Belgium/UZA-UA-CV2186304824/2021	2021-05-31	Europe	Belgium	Platform BIS UZA/UAntwerpen	Labo Klinische Biologie, UZA	Marie Le Mercier et al
EPI_ISL_2131343	Belgium/UZA-UA-CV2186317049/2021	2021-05-11	Europe	Belgium	Platform BIS UZA/UAntwerpen	Labo Klinische Biologie, UZA	Jasmine Coppens et al
EPI_ISL_2628116	Belgium/UZA-UA-CV2186319574/2021	2021-06-15	Europe	Belgium	Platform BIS UZA/UAntwerpen	Labo Klinische Biologie, UZA	Marie Le Mercier et al
EPI_ISL_2131342	Belgium/UZA-UA-CV2186321291/2021	2021-05-11	Europe	Belgium	Platform BIS UZA/UAntwerpen	Labo Klinische Biologie, UZA	Jasmine Coppens et al
EPI_ISL_2292726	Belgium/UZA-UA-CV2186325032/2021	2021-05-02	Europe	Belgium	Platform BIS UZA/UAntwerpen	Labo Klinische Biologie, UZA	Jasmine Coppens et al
EPI_ISL_2331845	Belgium/UZA-UA-CV2186327860/2021	2021-05-21	Europe	Belgium	Platform BIS UZA/UAntwerpen	Labo Klinische Biologie, UZA	Marie Le Mercier et al
EPI_ISL_2422179	Belgium/UZA-UA-CV2186333015/2021	2021-05-28	Europe	Belgium	Platform BIS UZA/UAntwerpen	Labo Klinische Biologie, UZA	Marie Le Mercier et al
EPI_ISL_2134704	Belgium/UZA-UA-CV2186351001/2021	2021-05-08	Europe	Belgium	Platform BIS UZA/UAntwerpen	Labo Klinische Biologie, UZA	Marie Le Mercier et al
EPI_ISL_2047675	Belgium/UZA-UA-CV2186372421/2021	2021-05-02	Europe	Belgium	Platform BIS UZA/UAntwerpen	Labo Klinische Biologie, UZA	Jasmine Coppens et al
EPI_ISL_2134705	Belgium/UZA-UA-CV2186383434/2021	2021-05-06	Europe	Belgium	Platform BIS UZA/UAntwerpen	Labo Klinische Biologie, UZA	Marie Le Mercier et al
EPI_ISL_2134706	Belgium/UZA-UA-CV2186424961/2021	2021-05-07	Europe	Belgium	Platform BIS UZA/UAntwerpen	Labo Klinische Biologie, UZA	Marie Le Mercier et al
EPI_ISL_2016767	Belgium/UZA-UA-CV2186479020/2021	2021-05-04	Europe	Belgium	Platform BIS UZA/UAntwerpen	Labo Klinische Biologie, UZA	Marie Le Mercier et al
EPI_ISL_2134707	Belgium/UZA-UA-CV2186487407/2021	2021-05-09	Europe	Belgium	Platform BIS UZA/UAntwerpen	Labo Klinische Biologie, UZA	Marie Le Mercier et al
EPI_ISL_3065890	Belgium/UZA-UA-CV2186516305/2021	2021-07-16	Europe	Belgium	Platform BIS UZA/UAntwerpen	Labo Klinische Biologie, UZA	Jasmine Coppens et al
EPI_ISL_3065889	Belgium/UZA-UA-CV2186523173/2021	2021-07-16	Europe	Belgium	Platform BIS UZA/UAntwerpen	Labo Klinische Biologie, UZA	Jasmine Coppens et al
EPI_ISL_2246136	Belgium/UZA-UA-CV2186562983/2021	2021-05-19	Europe	Belgium	Platform BIS UZA/UAntwerpen	Labo Klinische Biologie, UZA	Marie Le Mercier et al
EPI_ISL_2246064	Belgium/UZA-UA-CV2187057178/2021	2021-05-12	Europe	Belgium	Platform BIS UZA/UAntwerpen	Labo Klinische Biologie, UZA	Marie Le Mercier et al
EPI_ISL_2627272	Belgium/UZA-UA-CV2187075972/2021	2021-06-03	Europe	Belgium	Platform BIS UZA/UAntwerpen	Labo Klinische Biologie, UZA	Jasmine Coppens et al
EPI_ISL_2304031	Belgium/UZA-UA-CV2187082238/2021	2021-05-12	Europe	Belgium	Platform BIS UZA/UAntwerpen	Labo Klinische Biologie, UZA	Marie Le Mercier et al
EPI_ISL_2246117	Belgium/UZA-UA-CV2187117301/2021	2021-05-18	Europe	Belgium	Platform BIS UZA/UAntwerpen	Labo Klinische Biologie, UZA	Marie Le Mercier et al
EPI_ISL_2246063	Belgium/UZA-UA-CV2187126492/2021	2021-05-12	Europe	Belgium	Platform BIS UZA/UAntwerpen	Labo Klinische Biologie, UZA	Marie Le Mercier et al
EPI_ISL_2331846	Belgium/UZA-UA-CV2187162666/2021	2021-05-22	Europe	Belgium	Platform BIS UZA/UAntwerpen	Labo Klinische Biologie, UZA	Marie Le Mercier et al
EPI_ISL_2179036	Belgium/UZA-UA-CV2187238044/2021	2021-05-06	Europe	Belgium	Platform BIS UZA/UAntwerpen	Labo Klinische Biologie, UZA	Jasmine Coppens et al
EPI_ISL_1963417	Belgium/UZA-UA-CV2187437094/2021	2021-04-28	Europe	Belgium	Platform BIS UZA/UAntwerpen	Labo Klinische Biologie, UZA	Jasmine Coppens et al
EPI_ISL_2422180	Belgium/UZA-UA-CV2187758208/2021	2021-05-28	Europe	Belgium	Platform BIS UZA/UAntwerpen	Labo Klinische Biologie, UZA	Marie Le Mercier et al
EPI_ISL_2304134	Belgium/UZA-UA-CV2187896432/2021	2021-05-18	Europe	Belgium	Platform BIS UZA/UAntwerpen	Labo Klinische Biologie, UZA	Marie Le Mercier et al
EPI_ISL_2246135	Belgium/UZA-UA-CV2188483886/2021	2021-05-19	Europe	Belgium	Platform BIS UZA/UAntwerpen	Labo Klinische Biologie, UZA	Marie Le Mercier et al
EPI_ISL_1963418	Belgium/UZA-UA-CV2189556546/2021	2021-04-27	Europe	Belgium	Platform BIS UZA/UAntwerpen	Labo Klinische Biologie, UZA	Jasmine Coppens et al
EPI_ISL_1963420	Belgium/UZA-UA-CV2189599184/2021	2021-04-29	Europe	Belgium	Platform BIS UZA/UAntwerpen	Labo Klinische Biologie, UZA	Jasmine Coppens et al
EPI_ISL_2292727	Belgium/UZA-UA-CV2189612322/2021	2021-05-01	Europe	Belgium	Platform BIS UZA/UAntwerpen	Labo Klinische Biologie, UZA	Jasmine Coppens et al
EPI_ISL_1963421	Belgium/UZA-UA-CV2189623739/2021	2021-04-29	Europe	Belgium	Platform BIS UZA/UAntwerpen	Labo Klinische Biologie, UZA	Jasmine Coppens et al
EPI_ISL_1963422	Belgium/UZA-UA-CV2189628486/2021	2021-04-29	Europe	Belgium	Platform BIS UZA/UAntwerpen	Labo Klinische Biologie, UZA	Jasmine Coppens et al
EPI_ISL_1963423	Belgium/UZA-UA-CV2189641220/2021	2021-04-29	Europe	Belgium	Platform BIS UZA/UAntwerpen	Labo Klinische Biologie, UZA	Jasmine Coppens et al
EPI_ISL_2362641	Belgium/UZA-UA-CV2189773178/2021	2021-05-26	Europe	Belgium	Platform BIS UZA/UAntwerpen	Labo Klinische Biologie, UZA	Marie Le Mercier et al
EPI_ISL_2134708	Belgium/UZA-UA-CV2190542613/2021	2021-04-23	Europe	Belgium	Platform BIS UZA/UAntwerpen	Labo Klinische Biologie, UZA	Marie Le Mercier et al
EPI_ISL_1841414	Belgium/UZA-UA-CV2190552212/2021	2021-04-23	Europe	Belgium	Platform BIS UZA/UAntwerpen	Labo Klinische Biologie, UZA	Marie Le Mercier et al
EPI_ISL_1841423	Belgium/UZA-UA-CV2190588079/2021	2021-04-23	Europe	Belgium	Platform BIS UZA/UAntwerpen	Labo Klinische Biologie, UZA	Marie Le Mercier et al
EPI_ISL_2047645	Belgium/UZA-UA-CV2192420874/2021	2021-04-30	Europe	Belgium	Platform BIS UZA/UAntwerpen	Labo Klinische Biologie, UZA	Jasmine Coppens et al
EPI_ISL_1963425	Belgium/UZA-UA-CV2192463516/2021	2021-04-29	Europe	Belgium	Platform BIS UZA/UAntwerpen	Labo Klinische Biologie, UZA	Jasmine Coppens et al
EPI_ISL_2016741	Belgium/UZA-UA-CV2192495949/2021	2021-05-03	Europe	Belgium	Platform BIS UZA/UAntwerpen	Labo Klinische Biologie, UZA	Marie Le Mercier et al
EPI_ISL_1963426	Belgium/UZA-UA-CV2192496858/2021	2021-04-29	Europe	Belgium	Platform BIS UZA/UAntwerpen	Labo Klinische Biologie, UZA	Jasmine Coppens et al
EPI_ISL_2134709	Belgium/UZA-UA-CV2192506356/2021	2021-05-07	Europe	Belgium	Platform BIS UZA/UAntwerpen	Labo Klinische Biologie, UZA	Marie Le Mercier et al
EPI_ISL_1963427	Belgium/UZA-UA-CV2192507568/2021	2021-04-28	Europe	Belgium	Platform BIS UZA/UAntwerpen	Labo Klinische Biologie, UZA	Jasmine Coppens et al
EPI_ISL_2016771	Belgium/UZA-UA-CV2192508174/2021	2021-05-05	Europe	Belgium	Platform BIS UZA/UAntwerpen	Labo Klinische Biologie, UZA	Marie Le Mercier et al
EPI_ISL_2131295	Belgium/UZA-UA-CV2192510905/2021	2021-05-07	Europe	Belgium	Platform BIS UZA/UAntwerpen	Labo Klinische Biologie, UZA	Jasmine Coppens et al
EPI_ISL_2016755	Belgium/UZA-UA-CV2192589818/2021	2021-05-04	Europe	Belgium	Platform BIS UZA/UAntwerpen	Labo Klinische Biologie, UZA	Marie Le Mercier et al
EPI_ISL_1963477	Belgium/UZA-UA-CV2193377033/2021	2021-04-29	Europe	Belgium	Platform BIS UZA/UAntwerpen	Labo Klinische Biologie, UZA	Jasmine Coppens et al
EPI_ISL_1963478	Belgium/UZA-UA-CV2193381477/2021	2021-04-29	Europe	Belgium	Platform BIS UZA/UAntwerpen	Labo Klinische Biologie, UZA	Jasmine Coppens et al
EPI_ISL_1963428	Belgium/UZA-UA-CV2193468575/2021	2021-04-29	Europe	Belgium	Platform BIS UZA/UAntwerpen	Labo Klinische Biologie, UZA	Jasmine Coppens et al
EPI_ISL_1963429	Belgium/UZA-UA-CV2193479184/2021	2021-04-25	Europe	Belgium	Platform BIS UZA/UAntwerpen	Labo Klinische Biologie, UZA	Jasmine Coppens et al
EPI_ISL_1963430	Belgium/UZA-UA-CV2193493837/2021	2021-04-29	Europe	Belgium	Platform BIS UZA/UAntwerpen	Labo Klinische Biologie, UZA	Jasmine Coppens et al
EPI_ISL_2483314	Belgium/UZA-UA-CV2193741589/2021	2021-05-30	Europe	Belgium	Platform BIS UZA/UAntwerpen	Labo Klinische Biologie, UZA	Marie Le Mercier et al
EPI_ISL_2016712	Belgium/UZA-UA-CV2193754828/2021	2021-05-02	Europe	Belgium	Platform BIS UZA/UAntwerpen	Labo Klinische Biologie, UZA	Marie Le Mercier et al
EPI_ISL_2292728	Belgium/UZA-UA-CV2193757050/2021	2021-04-30	Europe	Belgium	Platform BIS UZA/UAntwerpen	Labo Klinische Biologie, UZA	Jasmine Coppens et al
EPI_ISL_2688399	Belgium/UZA-UA-CV2193768568/2021	2021-06-07	Europe	Belgium	Platform BIS UZA/UAntwerpen	Labo Klinische Biologie, UZA	Jasmine Coppens et al
EPI_ISL_2016715	Belgium/UZA-UA-CV2193774228/2021	2021-05-02	Europe	Belgium	Platform BIS UZA/UAntwerpen	Labo Klinische Biologie, UZA	Marie Le Mercier et al
EPI_ISL_2016714	Belgium/UZA-UA-CV2193774935/2021	2021-05-02	Europe	Belgium	Platform BIS UZA/UAntwerpen	Labo Klinische Biologie, UZA	Marie Le Mercier et al
EPI_ISL_2016766	Belgium/UZA-UA-CV2193781605/2021	2021-05-04	Europe	Belgium	Platform BIS UZA/UAntwerpen	Labo Klinische Biologie, UZA	Marie Le Mercier et al
EPI_ISL_2047641	Belgium/UZA-UA-CV2193802520/2021	2021-04-30	Europe	Belgium	Platform BIS UZA/UAntwerpen	Labo Klinische Biologie, UZA	Jasmine Coppens et al
EPI_ISL_2047644	Belgium/UZA-UA-CV2193827879/2021	2021-04-30	Europe	Belgium	Platform BIS UZA/UAntwerpen	Labo Klinische Biologie, UZA	Jasmine Coppens et al
EPI_ISL_1963431	Belgium/UZA-UA-CV2193840007/2021	2021-04-29	Europe	Belgium	Platform BIS UZA/UAntwerpen	Labo Klinische Biologie, UZA	Jasmine Coppens et al
EPI_ISL_2861712	Belgium/UZA-UA-CV2193844350/2021	2021-06-30	Europe	Belgium	Platform BIS UZA/UAntwerpen	Labo Klinische Biologie, UZA	Marie Le Mercier et al
EPI_ISL_2016765	Belgium/UZA-UA-CV2193847077/2021	2021-05-04	Europe	Belgium	Platform BIS UZA/UAntwerpen	Labo Klinische Biologie, UZA	Marie Le Mercier et al
EPI_ISL_2016716	Belgium/UZA-UA-CV2193858292/2021	2021-05-02	Europe	Belgium	Platform BIS UZA/UAntwerpen	Labo Klinische Biologie, UZA	Marie Le Mercier et al
EPI_ISL_2016711	Belgium/UZA-UA-CV2193878605/2021	2021-05-02	Europe	Belgium	Platform BIS UZA/UAntwerpen	Labo Klinische Biologie, UZA	Marie Le Mercier et al
EPI_ISL_2422181	Belgium/UZA-UA-CV2193879312/2021	2021-05-27	Europe	Belgium	Platform BIS UZA/UAntwerpen	Labo Klinische Biologie, UZA	Marie Le Mercier et al
EPI_ISL_2016713	Belgium/UZA-UA-CV2193881534/2021	2021-05-02	Europe	Belgium	Platform BIS UZA/UAntwerpen	Labo Klinische Biologie, UZA	Marie Le Mercier et al
EPI_ISL_2016717	Belgium/UZA-UA-CV2193892244/2021	2021-05-02	Europe	Belgium	Platform BIS UZA/UAntwerpen	Labo Klinische Biologie, UZA	Marie Le Mercier et al
EPI_ISL_2016745	Belgium/UZA-UA-CV2193896183/2021	2021-05-03	Europe	Belgium	Platform BIS UZA/UAntwerpen	Labo Klinische Biologie, UZA	Marie Le Mercier et al
EPI_ISL_2626888	Belgium/UZA-UA-CV2193906287/2021	2021-06-12	Europe	Belgium	Platform BIS UZA/UAntwerpen	Labo Klinische Biologie, UZA	Marie Le Mercier et al
EPI_ISL_2016744	Belgium/UZA-UA-CV2193907301/2021	2021-05-03	Europe	Belgium	Platform BIS UZA/UAntwerpen	Labo Klinische Biologie, UZA	Marie Le Mercier et al
EPI_ISL_2016718	Belgium/UZA-UA-CV2193908816/2021	2021-05-02	Europe	Belgium	Platform BIS UZA/UAntwerpen	Labo Klinische Biologie, UZA	Marie Le Mercier et al
EPI_ISL_2047678	Belgium/UZA-UA-CV2193913260/2021	2021-05-02	Europe	Belgium	Platform BIS UZA/UAntwerpen	Labo Klinische Biologie, UZA	Jasmine Coppens et al
EPI_ISL_1963432	Belgium/UZA-UA-CV2194277921/2021	2021-04-29	Europe	Belgium	Platform BIS UZA/UAntwerpen	Labo Klinische Biologie, UZA	Jasmine Coppens et al
EPI_ISL_2134710	Belgium/UZA-UA-CV2194309142/2021	2021-05-07	Europe	Belgium	Platform BIS UZA/UAntwerpen	Labo Klinische Biologie, UZA	Marie Le Mercier et al
EPI_ISL_4576792	Belgium/UZA-UA-CV2197502462/2021	2021-09-21	Europe	Belgium	Platform BIS UZA/UAntwerpen	Labo Klinische Biologie, UZA	Marie Le Mercier et al
EPI_ISL_4576793	Belgium/UZA-UA-CV2197511556/2021	2021-09-21	Europe	Belgium	Platform BIS UZA/UAntwerpen	Labo Klinische Biologie, UZA	Marie Le Mercier et al
EPI_ISL_2016762	Belgium/UZA-UA-CV2197634121/2021	2021-05-04	Europe	Belgium	Platform BIS UZA/UAntwerpen	Labo Klinische Biologie, UZA	Marie Le Mercier et al
EPI_ISL_2688401	Belgium/UZA-UA-CV2197687772/2021	2021-06-07	Europe	Belgium	Platform BIS UZA/UAntwerpen	Labo Klinische Biologie, UZA	Jasmine Coppens et al
EPI_ISL_2714867	Belgium/UZA-UA-CV2197700708/2021	2021-06-21	Europe	Belgium	Platform BIS UZA/UAntwerpen	Labo Klinische Biologie, UZA	Marie Le Mercier et al
EPI_ISL_1963433	Belgium/UZA-UA-CV2198966455/2021	2021-04-29	Europe	Belgium	Platform BIS UZA/UAntwerpen	Labo Klinische Biologie, UZA	Jasmine Coppens et al
EPI_ISL_4505597	Belgium/UZA-UA-CV2199003538/2021	2021-09-16	Europe	Belgium	Platform BIS UZA/UAntwerpen	Labo Klinische Biologie, UZA	Marie Le Mercier et al
EPI_ISL_4738493	Belgium/UZA-UA-CV2199565532/2021	2021-09-25	Europe	Belgium	Platform BIS UZA/UAntwerpen	Labo Klinische Biologie, UZA	Jasmine Coppens et al
EPI_ISL_4505586	Belgium/UZA-UA-CV2199631109/2021	2021-09-18	Europe	Belgium	Platform BIS UZA/UAntwerpen	Labo Klinische Biologie, UZA	Marie Le Mercier et al
EPI_ISL_4576794	Belgium/UZA-UA-CV2199799948/2021	2021-09-19	Europe	Belgium	Platform BIS UZA/UAntwerpen	Labo Klinische Biologie, UZA	Marie Le Mercier et al
EPI_ISL_4392338	Belgium/UZA-UA-CV2200179359/2021	2021-09-14	Europe	Belgium	Platform BIS UZA/UAntwerpen	Labo Klinische Biologie, UZA	Marie Le Mercier et al
EPI_ISL_4392339	Belgium/UZA-UA-CV2200193507/2021	2021-09-14	Europe	Belgium	Platform BIS UZA/UAntwerpen	Labo Klinische Biologie, UZA	Marie Le Mercier et al
EPI_ISL_1963434	Belgium/UZA-UA-CV2200835121/2021	2021-04-29	Europe	Belgium	Platform BIS UZA/UAntwerpen	Labo Klinische Biologie, UZA	Jasmine Coppens et al
EPI_ISL_1841415	Belgium/UZA-UA-CV2200848154/2021	2021-04-24	Europe	Belgium	Platform BIS UZA/UAntwerpen	Labo Klinische Biologie, UZA	Marie Le Mercier et al
EPI_ISL_4576795	Belgium/UZA-UA-CV2201283139/2021	2021-09-22	Europe	Belgium	Platform BIS UZA/UAntwerpen	Labo Klinische Biologie, UZA	Marie Le Mercier et al
EPI_ISL_4738504	Belgium/UZA-UA-CV2201325979/2021	2021-09-24	Europe	Belgium	Platform BIS UZA/UAntwerpen	Labo Klinische Biologie, UZA	Jasmine Coppens et al
EPI_ISL_4738510	Belgium/UZA-UA-CV2201335578/2021	2021-09-25	Europe	Belgium	Platform BIS UZA/UAntwerpen	Labo Klinische Biologie, UZA	Jasmine Coppens et al
EPI_ISL_4738463	Belgium/UZA-UA-CV2201366092/2021	2021-09-25	Europe	Belgium	Platform BIS UZA/UAntwerpen	Labo Klinische Biologie, UZA	Jasmine Coppens et al
EPI_ISL_4820489	Belgium/UZA-UA-CV2201478654/2021	2021-09-26	Europe	Belgium	Platform BIS UZA/UAntwerpen	Labo Klinische Biologie, UZA	Jasmine Coppens et al
EPI_ISL_2331837	Belgium/UZA-UA-CV2201573735/2021	2021-05-21	Europe	Belgium	Platform BIS UZA/UAntwerpen	Labo Klinische Biologie, UZA	Marie Le Mercier et al
EPI_ISL_2362642	Belgium/UZA-UA-CV2202258694/2021	2021-05-26	Europe	Belgium	Platform BIS UZA/UAntwerpen	Labo Klinische Biologie, UZA	Marie Le Mercier et al
EPI_ISL_2185107	Belgium/UZA-UA-CV2202282239/2021	2021-05-09	Europe	Belgium	Platform BIS UZA/UAntwerpen	Labo Klinische Biologie, UZA	Marie Le Mercier et al
EPI_ISL_2942991	Belgium/UZA-UA-CV2202285976/2021	2021-07-05	Europe	Belgium	Platform BIS UZA/UAntwerpen	Labo Klinische Biologie, UZA	Marie Le Mercier et al
EPI_ISL_2134711	Belgium/UZA-UA-CV2202306184/2021	2021-05-09	Europe	Belgium	Platform BIS UZA/UAntwerpen	Labo Klinische Biologie, UZA	Marie Le Mercier et al
EPI_ISL_3008718	Belgium/UZA-UA-CV2202854034/2021	2021-07-12	Europe	Belgium	Platform BIS UZA/UAntwerpen	Labo Klinische Biologie, UZA	Marie Le Mercier et al
EPI_ISL_2131296	Belgium/UZA-UA-CV2203373992/2021	2021-05-08	Europe	Belgium	Platform BIS UZA/UAntwerpen	Labo Klinische Biologie, UZA	Jasmine Coppens et al
EPI_ISL_2134712	Belgium/UZA-UA-CV2203379248/2021	2021-05-08	Europe	Belgium	Platform BIS UZA/UAntwerpen	Labo Klinische Biologie, UZA	Marie Le Mercier et al
EPI_ISL_2134713	Belgium/UZA-UA-CV2203493022/2021	2021-05-08	Europe	Belgium	Platform BIS UZA/UAntwerpen	Labo Klinische Biologie, UZA	Marie Le Mercier et al
EPI_ISL_2483264	Belgium/UZA-UA-CV2203500092/2021	2021-06-03	Europe	Belgium	Platform BIS UZA/UAntwerpen	Labo Klinische Biologie, UZA	Jasmine Coppens et al
EPI_ISL_2483263	Belgium/UZA-UA-CV2203506560/2021	2021-06-03	Europe	Belgium	Platform BIS UZA/UAntwerpen	Labo Klinische Biologie, UZA	Jasmine Coppens et al
EPI_ISL_2246127	Belgium/UZA-UA-CV2204455140/2021	2021-05-19	Europe	Belgium	Platform BIS UZA/UAntwerpen	Labo Klinische Biologie, UZA	Marie Le Mercier et al
EPI_ISL_2304138	Belgium/UZA-UA-CV2205280549/2021	2021-05-18	Europe	Belgium	Platform BIS UZA/UAntwerpen	Labo Klinische Biologie, UZA	Marie Le Mercier et al
EPI_ISL_2246130	Belgium/UZA-UA-CV2205290047/2021	2021-05-19	Europe	Belgium	Platform BIS UZA/UAntwerpen	Labo Klinische Biologie, UZA	Marie Le Mercier et al
EPI_ISL_2304041	Belgium/UZA-UA-CV2205296313/2021	2021-05-14	Europe	Belgium	Platform BIS UZA/UAntwerpen	Labo Klinische Biologie, UZA	Marie Le Mercier et al
EPI_ISL_2331820	Belgium/UZA-UA-CV2205306316/2021	2021-05-19	Europe	Belgium	Platform BIS UZA/UAntwerpen	Labo Klinische Biologie, UZA	Marie Le Mercier et al
EPI_ISL_2131310	Belgium/UZA-UA-CV2205313083/2021	2021-05-10	Europe	Belgium	Platform BIS UZA/UAntwerpen	Labo Klinische Biologie, UZA	Jasmine Coppens et al
EPI_ISL_2362613	Belgium/UZA-UA-CV2205334406/2021	2021-05-19	Europe	Belgium	Platform BIS UZA/UAntwerpen	Labo Klinische Biologie, UZA	Marie Le Mercier et al
EPI_ISL_2246120	Belgium/UZA-UA-CV2205350065/2021	2021-05-18	Europe	Belgium	Platform BIS UZA/UAntwerpen	Labo Klinische Biologie, UZA	Marie Le Mercier et al
EPI_ISL_2131311	Belgium/UZA-UA-CV2205368556/2021	2021-05-10	Europe	Belgium	Platform BIS UZA/UAntwerpen	Labo Klinische Biologie, UZA	Jasmine Coppens et al
EPI_ISL_2932355	Belgium/UZA-UA-CV2205481421/2021	2021-07-02	Europe	Belgium	Platform BIS UZA/UAntwerpen	Labo Klinische Biologie, UZA	Marie Le Mercier et al
EPI_ISL_2304046	Belgium/UZA-UA-CV2205817887/2021	2021-05-15	Europe	Belgium	Platform BIS UZA/UAntwerpen	Labo Klinische Biologie, UZA	Marie Le Mercier et al
EPI_ISL_2179031	Belgium/UZA-UA-CV2206282376/2021	2021-05-11	Europe	Belgium	Platform BIS UZA/UAntwerpen	Labo Klinische Biologie, UZA	Jasmine Coppens et al
EPI_ISL_2131320	Belgium/UZA-UA-CV2206299958/2021	2021-05-10	Europe	Belgium	Platform BIS UZA/UAntwerpen	Labo Klinische Biologie, UZA	Jasmine Coppens et al
EPI_ISL_2362597	Belgium/UZA-UA-CV2206300160/2021	2021-05-17	Europe	Belgium	Platform BIS UZA/UAntwerpen	Labo Klinische Biologie, UZA	Marie Le Mercier et al
EPI_ISL_2362598	Belgium/UZA-UA-CV2206313904/2021	2021-05-17	Europe	Belgium	Platform BIS UZA/UAntwerpen	Labo Klinische Biologie, UZA	Marie Le Mercier et al
EPI_ISL_2714889	Belgium/UZA-UA-CV2206597830/2021	2021-06-20	Europe	Belgium	Platform BIS UZA/UAntwerpen	Labo Klinische Biologie, UZA	Marie Le Mercier et al
EPI_ISL_2362593	Belgium/UZA-UA-CV2206864275/2021	2021-05-17	Europe	Belgium	Platform BIS UZA/UAntwerpen	Labo Klinische Biologie, UZA	Marie Le Mercier et al
EPI_ISL_2362600	Belgium/UZA-UA-CV2206907826/2021	2021-05-17	Europe	Belgium	Platform BIS UZA/UAntwerpen	Labo Klinische Biologie, UZA	Marie Le Mercier et al
EPI_ISL_2362601	Belgium/UZA-UA-CV2206923687/2021	2021-05-17	Europe	Belgium	Platform BIS UZA/UAntwerpen	Labo Klinische Biologie, UZA	Marie Le Mercier et al
EPI_ISL_2131303	Belgium/UZA-UA-CV2206980473/2021	2021-05-09	Europe	Belgium	Platform BIS UZA/UAntwerpen	Labo Klinische Biologie, UZA	Jasmine Coppens et al
EPI_ISL_2375900	Belgium/UZA-UA-CV2206989668/2021	2021-05-17	Europe	Belgium	Platform BIS UZA/UAntwerpen	Labo Klinische Biologie, UZA	Marie Le Mercier et al
EPI_ISL_2362634	Belgium/UZA-UA-CV2206996742/2021	2021-05-25	Europe	Belgium	Platform BIS UZA/UAntwerpen	Labo Klinische Biologie, UZA	Marie Le Mercier et al
EPI_ISL_2942992	Belgium/UZA-UA-CV2207056962/2021	2021-07-05	Europe	Belgium	Platform BIS UZA/UAntwerpen	Labo Klinische Biologie, UZA	Marie Le Mercier et al
EPI_ISL_2942993	Belgium/UZA-UA-CV2207084345/2021	2021-07-05	Europe	Belgium	Platform BIS UZA/UAntwerpen	Labo Klinische Biologie, UZA	Marie Le Mercier et al
EPI_ISL_3115162	Belgium/UZA-UA-CV2207231562/2021	2021-07-20	Europe	Belgium	Platform BIS UZA/UAntwerpen	Labo Klinische Biologie, UZA	Marie Le Mercier et al
EPI_ISL_3115173	Belgium/UZA-UA-CV2207234289/2021	2021-07-21	Europe	Belgium	Platform BIS UZA/UAntwerpen	Labo Klinische Biologie, UZA	Marie Le Mercier et al
EPI_ISL_4738458	Belgium/UZA-UA-CV2208013626/2021	2021-09-26	Europe	Belgium	Platform BIS UZA/UAntwerpen	Labo Klinische Biologie, UZA	Jasmine Coppens et al
EPI_ISL_3915859	Belgium/UZA-UA-CV2209034045/2021	2021-08-22	Europe	Belgium	Platform BIS UZA/UAntwerpen	Labo Klinische Biologie, UZA	Marie Le Mercier et al
EPI_ISL_4505570	Belgium/UZA-UA-CV2209264825/2021	2021-09-16	Europe	Belgium	Platform BIS UZA/UAntwerpen	Labo Klinische Biologie, UZA	Marie Le Mercier et al
EPI_ISL_4211049	Belgium/UZA-UA-CV2209279171/2021	2021-09-02	Europe	Belgium	Platform BIS UZA/UAntwerpen	Labo Klinische Biologie, UZA	Marie Le Mercier et al
EPI_ISL_4392342	Belgium/UZA-UA-CV2209673235/2021	2021-09-13	Europe	Belgium	Platform BIS UZA/UAntwerpen	Labo Klinische Biologie, UZA	Marie Le Mercier et al
EPI_ISL_4059424	Belgium/UZA-UA-CV2209692938/2021	2021-08-30	Europe	Belgium	Platform BIS UZA/UAntwerpen	Labo Klinische Biologie, UZA	Marie Le Mercier et al
EPI_ISL_4392340	Belgium/UZA-UA-CV2209693948/2021	2021-09-14	Europe	Belgium	Platform BIS UZA/UAntwerpen	Labo Klinische Biologie, UZA	Marie Le Mercier et al
EPI_ISL_4576796	Belgium/UZA-UA-CV2209697584/2021	2021-09-21	Europe	Belgium	Platform BIS UZA/UAntwerpen	Labo Klinische Biologie, UZA	Marie Le Mercier et al
EPI_ISL_4505579	Belgium/UZA-UA-CV2209708395/2021	2021-09-16	Europe	Belgium	Platform BIS UZA/UAntwerpen	Labo Klinische Biologie, UZA	Marie Le Mercier et al
EPI_ISL_4576816	Belgium/UZA-UA-CV2209752350/2021	2021-09-21	Europe	Belgium	Platform BIS UZA/UAntwerpen	Labo Klinische Biologie, UZA	Marie Le Mercier et al
EPI_ISL_4392334	Belgium/UZA-UA-CV2209757707/2021	2021-09-13	Europe	Belgium	Platform BIS UZA/UAntwerpen	Labo Klinische Biologie, UZA	Marie Le Mercier et al
EPI_ISL_3915847	Belgium/UZA-UA-CV2210683146/2021	2021-08-21	Europe	Belgium	Platform BIS UZA/UAntwerpen	Labo Klinische Biologie, UZA	Marie Le Mercier et al
EPI_ISL_3915839	Belgium/UZA-UA-CV2210692543/2021	2021-08-21	Europe	Belgium	Platform BIS UZA/UAntwerpen	Labo Klinische Biologie, UZA	Marie Le Mercier et al
EPI_ISL_3915845	Belgium/UZA-UA-CV2210720532/2021	2021-08-21	Europe	Belgium	Platform BIS UZA/UAntwerpen	Labo Klinische Biologie, UZA	Marie Le Mercier et al
EPI_ISL_3915844	Belgium/UZA-UA-CV2210737407/2021	2021-08-21	Europe	Belgium	Platform BIS UZA/UAntwerpen	Labo Klinische Biologie, UZA	Marie Le Mercier et al
EPI_ISL_3915814	Belgium/UZA-UA-CV2210919986/2021	2021-08-20	Europe	Belgium	Platform BIS UZA/UAntwerpen	Labo Klinische Biologie, UZA	Marie Le Mercier et al
EPI_ISL_3915815	Belgium/UZA-UA-CV2210920087/2021	2021-08-20	Europe	Belgium	Platform BIS UZA/UAntwerpen	Labo Klinische Biologie, UZA	Marie Le Mercier et al
EPI_ISL_3923616	Belgium/UZA-UA-CV2210954140/2021	2021-08-24	Europe	Belgium	Platform BIS UZA/UAntwerpen	Labo Klinische Biologie, UZA	Marie Le Mercier et al
EPI_ISL_3915812	Belgium/UZA-UA-CV2211021636/2021	2021-08-20	Europe	Belgium	Platform BIS UZA/UAntwerpen	Labo Klinische Biologie, UZA	Marie Le Mercier et al
EPI_ISL_3915816	Belgium/UZA-UA-CV2211024969/2021	2021-08-20	Europe	Belgium	Platform BIS UZA/UAntwerpen	Labo Klinische Biologie, UZA	Marie Le Mercier et al
EPI_ISL_4211022	Belgium/UZA-UA-CV2211035073/2021	2021-08-27	Europe	Belgium	Platform BIS UZA/UAntwerpen	Labo Klinische Biologie, UZA	Marie Le Mercier et al
EPI_ISL_4000930	Belgium/UZA-UA-CV2211154204/2021	2021-08-27	Europe	Belgium	Platform BIS UZA/UAntwerpen	Labo Klinische Biologie, UZA	Marie Le Mercier et al
EPI_ISL_4211064	Belgium/UZA-UA-CV2211167540/2021	2021-09-03	Europe	Belgium	Platform BIS UZA/UAntwerpen	Labo Klinische Biologie, UZA	Marie Le Mercier et al
EPI_ISL_3923557	Belgium/UZA-UA-CV2211169560/2021	2021-08-24	Europe	Belgium	Platform BIS UZA/UAntwerpen	Labo Klinische Biologie, UZA	Marie Le Mercier et al
EPI_ISL_3923617	Belgium/UZA-UA-CV2211176028/2021	2021-08-24	Europe	Belgium	Platform BIS UZA/UAntwerpen	Labo Klinische Biologie, UZA	Marie Le Mercier et al
EPI_ISL_4000910	Belgium/UZA-UA-CV2211201993/2021	2021-08-28	Europe	Belgium	Platform BIS UZA/UAntwerpen	Labo Klinische Biologie, UZA	Marie Le Mercier et al
EPI_ISL_4000911	Belgium/UZA-UA-CV2211206744/2021	2021-08-28	Europe	Belgium	Platform BIS UZA/UAntwerpen	Labo Klinische Biologie, UZA	Marie Le Mercier et al
EPI_ISL_3923618	Belgium/UZA-UA-CV2212044479/2021	2021-08-22	Europe	Belgium	Platform BIS UZA/UAntwerpen	Labo Klinische Biologie, UZA	Marie Le Mercier et al
EPI_ISL_4000909	Belgium/UZA-UA-CV2212060849/2021	2021-08-28	Europe	Belgium	Platform BIS UZA/UAntwerpen	Labo Klinische Biologie, UZA	Marie Le Mercier et al
EPI_ISL_3923619	Belgium/UZA-UA-CV2212077522/2021	2021-08-23	Europe	Belgium	Platform BIS UZA/UAntwerpen	Labo Klinische Biologie, UZA	Marie Le Mercier et al
EPI_ISL_3915840	Belgium/UZA-UA-CV2212094191/2021	2021-08-21	Europe	Belgium	Platform BIS UZA/UAntwerpen	Labo Klinische Biologie, UZA	Marie Le Mercier et al
EPI_ISL_3915858	Belgium/UZA-UA-CV2212098538/2021	2021-08-22	Europe	Belgium	Platform BIS UZA/UAntwerpen	Labo Klinische Biologie, UZA	Marie Le Mercier et al
EPI_ISL_4000915	Belgium/UZA-UA-CV2212105915/2021	2021-08-28	Europe	Belgium	Platform BIS UZA/UAntwerpen	Labo Klinische Biologie, UZA	Marie Le Mercier et al
EPI_ISL_4211110	Belgium/UZA-UA-CV2212119150/2021	2021-08-27	Europe	Belgium	Platform BIS UZA/UAntwerpen	Labo Klinische Biologie, UZA	Marie Le Mercier et al
EPI_ISL_3923620	Belgium/UZA-UA-CV2212136732/2021	2021-08-24	Europe	Belgium	Platform BIS UZA/UAntwerpen	Labo Klinische Biologie, UZA	Marie Le Mercier et al
EPI_ISL_4000892	Belgium/UZA-UA-CV2212144109/2021	2021-08-28	Europe	Belgium	Platform BIS UZA/UAntwerpen	Labo Klinische Biologie, UZA	Marie Le Mercier et al
EPI_ISL_4000913	Belgium/UZA-UA-CV2212144816/2021	2021-08-28	Europe	Belgium	Platform BIS UZA/UAntwerpen	Labo Klinische Biologie, UZA	Marie Le Mercier et al
EPI_ISL_4000912	Belgium/UZA-UA-CV2212147745/2021	2021-08-28	Europe	Belgium	Platform BIS UZA/UAntwerpen	Labo Klinische Biologie, UZA	Marie Le Mercier et al
EPI_ISL_3915860	Belgium/UZA-UA-CV2212153506/2021	2021-08-22	Europe	Belgium	Platform BIS UZA/UAntwerpen	Labo Klinische Biologie, UZA	Marie Le Mercier et al
EPI_ISL_4211092	Belgium/UZA-UA-CV2212157243/2021	2021-09-04	Europe	Belgium	Platform BIS UZA/UAntwerpen	Labo Klinische Biologie, UZA	Marie Le Mercier et al
EPI_ISL_3923572	Belgium/UZA-UA-CV2212165024/2021	2021-08-22	Europe	Belgium	Platform BIS UZA/UAntwerpen	Labo Klinische Biologie, UZA	Marie Le Mercier et al
EPI_ISL_3915846	Belgium/UZA-UA-CV2212168660/2021	2021-08-21	Europe	Belgium	Platform BIS UZA/UAntwerpen	Labo Klinische Biologie, UZA	Marie Le Mercier et al
EPI_ISL_3923621	Belgium/UZA-UA-CV2212176643/2021	2021-08-23	Europe	Belgium	Platform BIS UZA/UAntwerpen	Labo Klinische Biologie, UZA	Marie Le Mercier et al
EPI_ISL_4505571	Belgium/UZA-UA-CV2212556660/2021	2021-09-17	Europe	Belgium	Platform BIS UZA/UAntwerpen	Labo Klinische Biologie, UZA	Marie Le Mercier et al
EPI_ISL_4738482	Belgium/UZA-UA-CV2212601322/2021	2021-09-23	Europe	Belgium	Platform BIS UZA/UAntwerpen	Labo Klinische Biologie, UZA	Jasmine Coppens et al
EPI_ISL_3923622	Belgium/UZA-UA-CV2212639516/2021	2021-08-25	Europe	Belgium	Platform BIS UZA/UAntwerpen	Labo Klinische Biologie, UZA	Marie Le Mercier et al
EPI_ISL_4000906	Belgium/UZA-UA-CV2212640223/2021	2021-08-27	Europe	Belgium	Platform BIS UZA/UAntwerpen	Labo Klinische Biologie, UZA	Marie Le Mercier et al
EPI_ISL_3923623	Belgium/UZA-UA-CV2212657401/2021	2021-08-25	Europe	Belgium	Platform BIS UZA/UAntwerpen	Labo Klinische Biologie, UZA	Marie Le Mercier et al
EPI_ISL_4000951	Belgium/UZA-UA-CV2212666693/2021	2021-08-26	Europe	Belgium	Platform BIS UZA/UAntwerpen	Labo Klinische Biologie, UZA	Marie Le Mercier et al
EPI_ISL_3923624	Belgium/UZA-UA-CV2212692056/2021	2021-08-25	Europe	Belgium	Platform BIS UZA/UAntwerpen	Labo Klinische Biologie, UZA	Marie Le Mercier et al
EPI_ISL_3923545	Belgium/UZA-UA-CV2212692662/2021	2021-08-24	Europe	Belgium	Platform BIS UZA/UAntwerpen	Labo Klinische Biologie, UZA	Marie Le Mercier et al
EPI_ISL_3923625	Belgium/UZA-UA-CV2213225253/2021	2021-08-25	Europe	Belgium	Platform BIS UZA/UAntwerpen	Labo Klinische Biologie, UZA	Marie Le Mercier et al
EPI_ISL_4000902	Belgium/UZA-UA-CV2213240108/2021	2021-08-30	Europe	Belgium	Platform BIS UZA/UAntwerpen	Labo Klinische Biologie, UZA	Marie Le Mercier et al
EPI_ISL_4000854	Belgium/UZA-UA-CV2213251222/2021	2021-08-26	Europe	Belgium	Platform BIS UZA/UAntwerpen	Labo Klinische Biologie, UZA	Marie Le Mercier et al
EPI_ISL_3923626	Belgium/UZA-UA-CV2213254959/2021	2021-08-24	Europe	Belgium	Platform BIS UZA/UAntwerpen	Labo Klinische Biologie, UZA	Marie Le Mercier et al
EPI_ISL_4000946	Belgium/UZA-UA-CV2213255868/2021	2021-08-26	Europe	Belgium	Platform BIS UZA/UAntwerpen	Labo Klinische Biologie, UZA	Marie Le Mercier et al
EPI_ISL_4392347	Belgium/UZA-UA-CV2213268905/2021	2021-09-15	Europe	Belgium	Platform BIS UZA/UAntwerpen	Labo Klinische Biologie, UZA	Marie Le Mercier et al
EPI_ISL_3923661	Belgium/UZA-UA-CV2213281433/2021	2021-08-25	Europe	Belgium	Platform BIS UZA/UAntwerpen	Labo Klinische Biologie, UZA	Marie Le Mercier et al
EPI_ISL_3923627	Belgium/UZA-UA-CV2213297496/2021	2021-08-23	Europe	Belgium	Platform BIS UZA/UAntwerpen	Labo Klinische Biologie, UZA	Marie Le Mercier et al
EPI_ISL_4000855	Belgium/UZA-UA-CV2213331650/2021	2021-08-26	Europe	Belgium	Platform BIS UZA/UAntwerpen	Labo Klinische Biologie, UZA	Marie Le Mercier et al
EPI_ISL_4000948	Belgium/UZA-UA-CV2213343572/2021	2021-08-26	Europe	Belgium	Platform BIS UZA/UAntwerpen	Labo Klinische Biologie, UZA	Marie Le Mercier et al
EPI_ISL_4000927	Belgium/UZA-UA-CV2213356104/2021	2021-08-30	Europe	Belgium	Platform BIS UZA/UAntwerpen	Labo Klinische Biologie, UZA	Marie Le Mercier et al
EPI_ISL_4000885	Belgium/UZA-UA-CV2213610930/2021	2021-08-27	Europe	Belgium	Platform BIS UZA/UAntwerpen	Labo Klinische Biologie, UZA	Marie Le Mercier et al
EPI_ISL_4059374	Belgium/UZA-UA-CV2213621034/2021	2021-09-01	Europe	Belgium	Platform BIS UZA/UAntwerpen	Labo Klinische Biologie, UZA	Marie Le Mercier et al
EPI_ISL_4000805	Belgium/UZA-UA-CV2213624670/2021	2021-08-26	Europe	Belgium	Platform BIS UZA/UAntwerpen	Labo Klinische Biologie, UZA	Marie Le Mercier et al
EPI_ISL_4000853	Belgium/UZA-UA-CV2213688126/2021	2021-08-26	Europe	Belgium	Platform BIS UZA/UAntwerpen	Labo Klinische Biologie, UZA	Marie Le Mercier et al
EPI_ISL_4211047	Belgium/UZA-UA-CV2213691358/2021	2021-09-02	Europe	Belgium	Platform BIS UZA/UAntwerpen	Labo Klinische Biologie, UZA	Marie Le Mercier et al
EPI_ISL_3923628	Belgium/UZA-UA-CV2213691863/2021	2021-08-23	Europe	Belgium	Platform BIS UZA/UAntwerpen	Labo Klinische Biologie, UZA	Marie Le Mercier et al
EPI_ISL_3915854	Belgium/UZA-UA-CV2213696917/2021	2021-08-22	Europe	Belgium	Platform BIS UZA/UAntwerpen	Labo Klinische Biologie, UZA	Marie Le Mercier et al
EPI_ISL_4000856	Belgium/UZA-UA-CV2213699745/2021	2021-08-26	Europe	Belgium	Platform BIS UZA/UAntwerpen	Labo Klinische Biologie, UZA	Marie Le Mercier et al
EPI_ISL_4000848	Belgium/UZA-UA-CV2213729148/2021	2021-08-26	Europe	Belgium	Platform BIS UZA/UAntwerpen	Labo Klinische Biologie, UZA	Marie Le Mercier et al
EPI_ISL_3923565	Belgium/UZA-UA-CV2213759056/2021	2021-08-20	Europe	Belgium	Platform BIS UZA/UAntwerpen	Labo Klinische Biologie, UZA	Marie Le Mercier et al
EPI_ISL_4000883	Belgium/UZA-UA-CV2213802001/2021	2021-08-27	Europe	Belgium	Platform BIS UZA/UAntwerpen	Labo Klinische Biologie, UZA	Marie Le Mercier et al
EPI_ISL_4738452	Belgium/UZA-UA-CV2214197879/2021	2021-09-24	Europe	Belgium	Platform BIS UZA/UAntwerpen	Labo Klinische Biologie, UZA	Jasmine Coppens et al
EPI_ISL_4738454	Belgium/UZA-UA-CV2214204650/2021	2021-09-24	Europe	Belgium	Platform BIS UZA/UAntwerpen	Labo Klinische Biologie, UZA	Jasmine Coppens et al
EPI_ISL_4576797	Belgium/UZA-UA-CV2214234457/2021	2021-09-20	Europe	Belgium	Platform BIS UZA/UAntwerpen	Labo Klinische Biologie, UZA	Marie Le Mercier et al
EPI_ISL_4505580	Belgium/UZA-UA-CV2214436743/2021	2021-09-16	Europe	Belgium	Platform BIS UZA/UAntwerpen	Labo Klinische Biologie, UZA	Marie Le Mercier et al
EPI_ISL_4505582	Belgium/UZA-UA-CV2214443716/2021	2021-09-17	Europe	Belgium	Platform BIS UZA/UAntwerpen	Labo Klinische Biologie, UZA	Marie Le Mercier et al
EPI_ISL_4738492	Belgium/UZA-UA-CV2214476553/2021	2021-09-24	Europe	Belgium	Platform BIS UZA/UAntwerpen	Labo Klinische Biologie, UZA	Jasmine Coppens et al
EPI_ISL_3008694	Belgium/UZA-UA-CV2234019932/2021	2021-07-12	Europe	Belgium	Platform BIS UZA/UAntwerpen	Labo Klinische Biologie, UZA	Marie Le Mercier et al
EPI_ISL_3008692	Belgium/UZA-UA-CV2234044786/2021	2021-07-12	Europe	Belgium	Platform BIS UZA/UAntwerpen	Labo Klinische Biologie, UZA	Marie Le Mercier et al
EPI_ISL_3008739	Belgium/UZA-UA-CV2234055294/2021	2021-07-13	Europe	Belgium	Platform BIS UZA/UAntwerpen	Labo Klinische Biologie, UZA	Marie Le Mercier et al
EPI_ISL_2943012	Belgium/UZA-UA-CV2234057924/2021	2021-07-06	Europe	Belgium	Platform BIS UZA/UAntwerpen	Labo Klinische Biologie, UZA	Marie Le Mercier et al
EPI_ISL_3008745	Belgium/UZA-UA-CV2234066917/2021	2021-07-13	Europe	Belgium	Platform BIS UZA/UAntwerpen	Labo Klinische Biologie, UZA	Marie Le Mercier et al
EPI_ISL_2988364	Belgium/UZA-UA-CV2234068028/2021	2021-07-11	Europe	Belgium	Platform BIS UZA/UAntwerpen	Labo Klinische Biologie, UZA	Marie Le Mercier et al
EPI_ISL_3008693	Belgium/UZA-UA-CV2234068129/2021	2021-07-12	Europe	Belgium	Platform BIS UZA/UAntwerpen	Labo Klinische Biologie, UZA	Marie Le Mercier et al
EPI_ISL_2988295	Belgium/UZA-UA-CV2234071664/2021	2021-07-10	Europe	Belgium	Platform BIS UZA/UAntwerpen	Labo Klinische Biologie, UZA	Marie Le Mercier et al
EPI_ISL_3229553	Belgium/UZA-UA-CV2234084091/2021	2021-07-25	Europe	Belgium	Platform BIS UZA/UAntwerpen	Labo Klinische Biologie, UZA	Marie Le Mercier et al
EPI_ISL_3008691	Belgium/UZA-UA-CV2234091569/2021	2021-07-12	Europe	Belgium	Platform BIS UZA/UAntwerpen	Labo Klinische Biologie, UZA	Marie Le Mercier et al
EPI_ISL_3008695	Belgium/UZA-UA-CV2234095916/2021	2021-07-12	Europe	Belgium	Platform BIS UZA/UAntwerpen	Labo Klinische Biologie, UZA	Marie Le Mercier et al
EPI_ISL_2988365	Belgium/UZA-UA-CV2234099350/2021	2021-07-11	Europe	Belgium	Platform BIS UZA/UAntwerpen	Labo Klinische Biologie, UZA	Marie Le Mercier et al
EPI_ISL_2943021	Belgium/UZA-UA-CV2234099956/2021	2021-07-07	Europe	Belgium	Platform BIS UZA/UAntwerpen	Labo Klinische Biologie, UZA	Marie Le Mercier et al
EPI_ISL_2988340	Belgium/UZA-UA-CV2234105313/2021	2021-07-11	Europe	Belgium	Platform BIS UZA/UAntwerpen	Labo Klinische Biologie, UZA	Marie Le Mercier et al
EPI_ISL_2714885	Belgium/UZA-UA-CV2234123703/2021	2021-06-23	Europe	Belgium	Platform BIS UZA/UAntwerpen	Labo Klinische Biologie, UZA	Marie Le Mercier et al
EPI_ISL_2628070	Belgium/UZA-UA-CV2234124309/2021	2021-06-13	Europe	Belgium	Platform BIS UZA/UAntwerpen	Labo Klinische Biologie, UZA	Marie Le Mercier et al
EPI_ISL_2861623	Belgium/UZA-UA-CV2234164018/2021	2021-06-09	Europe	Belgium	Platform BIS UZA/UAntwerpen	Labo Klinische Biologie, UZA	Marie Le Mercier et al
EPI_ISL_2628106	Belgium/UZA-UA-CV2234177455/2021	2021-06-15	Europe	Belgium	Platform BIS UZA/UAntwerpen	Labo Klinische Biologie, UZA	Marie Le Mercier et al
EPI_ISL_2714868	Belgium/UZA-UA-CV2234182711/2021	2021-06-21	Europe	Belgium	Platform BIS UZA/UAntwerpen	Labo Klinische Biologie, UZA	Marie Le Mercier et al
EPI_ISL_2714870	Belgium/UZA-UA-CV2234183418/2021	2021-06-21	Europe	Belgium	Platform BIS UZA/UAntwerpen	Labo Klinische Biologie, UZA	Marie Le Mercier et al
EPI_ISL_2628071	Belgium/UZA-UA-CV2234183620/2021	2021-06-13	Europe	Belgium	Platform BIS UZA/UAntwerpen	Labo Klinische Biologie, UZA	Marie Le Mercier et al
EPI_ISL_2861638	Belgium/UZA-UA-CV2234208171/2021	2021-06-10	Europe	Belgium	Platform BIS UZA/UAntwerpen	Labo Klinische Biologie, UZA	Marie Le Mercier et al
EPI_ISL_2626855	Belgium/UZA-UA-CV2234211205/2021	2021-06-10	Europe	Belgium	Platform BIS UZA/UAntwerpen	Labo Klinische Biologie, UZA	Marie Le Mercier et al
EPI_ISL_2545595	Belgium/UZA-UA-CV2234326490/2021	2021-06-06	Europe	Belgium	Platform BIS UZA/UAntwerpen	Labo Klinische Biologie, UZA	Jasmine Coppens et al
EPI_ISL_2443396	Belgium/UZA-UA-CV2234353267/2021	2021-06-01	Europe	Belgium	Platform BIS UZA/UAntwerpen	Labo Klinische Biologie, UZA	Marie Le Mercier et al
EPI_ISL_2483319	Belgium/UZA-UA-CV2234453095/2021	2021-06-01	Europe	Belgium	Platform BIS UZA/UAntwerpen	Labo Klinische Biologie, UZA	Marie Le Mercier et al
EPI_ISL_2443399	Belgium/UZA-UA-CV2234460472/2021	2021-06-01	Europe	Belgium	Platform BIS UZA/UAntwerpen	Labo Klinische Biologie, UZA	Marie Le Mercier et al
EPI_ISL_2443400	Belgium/UZA-UA-CV2234471081/2021	2021-06-01	Europe	Belgium	Platform BIS UZA/UAntwerpen	Labo Klinische Biologie, UZA	Marie Le Mercier et al
EPI_ISL_2443397	Belgium/UZA-UA-CV2234486037/2021	2021-06-01	Europe	Belgium	Platform BIS UZA/UAntwerpen	Labo Klinische Biologie, UZA	Marie Le Mercier et al
EPI_ISL_2422182	Belgium/UZA-UA-CV2234505639/2021	2021-05-30	Europe	Belgium	Platform BIS UZA/UAntwerpen	Labo Klinische Biologie, UZA	Marie Le Mercier et al
EPI_ISL_2422183	Belgium/UZA-UA-CV2234507760/2021	2021-05-30	Europe	Belgium	Platform BIS UZA/UAntwerpen	Labo Klinische Biologie, UZA	Marie Le Mercier et al
EPI_ISL_2422184	Belgium/UZA-UA-CV2234517258/2021	2021-05-31	Europe	Belgium	Platform BIS UZA/UAntwerpen	Labo Klinische Biologie, UZA	Marie Le Mercier et al
EPI_ISL_2533952	Belgium/UZA-UA-CV2234575357/2021	2021-06-06	Europe	Belgium	Platform BIS UZA/UAntwerpen	Labo Klinische Biologie, UZA	Jasmine Coppens et al
EPI_ISL_2545608	Belgium/UZA-UA-CV2234580108/2021	2021-06-07	Europe	Belgium	Platform BIS UZA/UAntwerpen	Labo Klinische Biologie, UZA	Jasmine Coppens et al
EPI_ISL_2545607	Belgium/UZA-UA-CV2234602134/2021	2021-06-07	Europe	Belgium	Platform BIS UZA/UAntwerpen	Labo Klinische Biologie, UZA	Jasmine Coppens et al
EPI_ISL_2443421	Belgium/UZA-UA-CV2234609410/2021	2021-06-02	Europe	Belgium	Platform BIS UZA/UAntwerpen	Labo Klinische Biologie, UZA	Marie Le Mercier et al
EPI_ISL_2443419	Belgium/UZA-UA-CV2234623756/2021	2021-06-02	Europe	Belgium	Platform BIS UZA/UAntwerpen	Labo Klinische Biologie, UZA	Marie Le Mercier et al
EPI_ISL_2628076	Belgium/UZA-UA-CV2234669731/2021	2021-06-14	Europe	Belgium	Platform BIS UZA/UAntwerpen	Labo Klinische Biologie, UZA	Marie Le Mercier et al
EPI_ISL_2714782	Belgium/UZA-UA-CV2234878683/2021	2021-06-17	Europe	Belgium	Platform BIS UZA/UAntwerpen	Labo Klinische Biologie, UZA	Marie Le Mercier et al
EPI_ISL_2714781	Belgium/UZA-UA-CV2234949415/2021	2021-06-17	Europe	Belgium	Platform BIS UZA/UAntwerpen	Labo Klinische Biologie, UZA	Marie Le Mercier et al
EPI_ISL_2861639	Belgium/UZA-UA-CV2234951839/2021	2021-06-10	Europe	Belgium	Platform BIS UZA/UAntwerpen	Labo Klinische Biologie, UZA	Marie Le Mercier et al
EPI_ISL_2714812	Belgium/UZA-UA-CV2234980131/2021	2021-06-19	Europe	Belgium	Platform BIS UZA/UAntwerpen	Labo Klinische Biologie, UZA	Marie Le Mercier et al
EPI_ISL_2861624	Belgium/UZA-UA-CV2234985888/2021	2021-06-09	Europe	Belgium	Platform BIS UZA/UAntwerpen	Labo Klinische Biologie, UZA	Marie Le Mercier et al
EPI_ISL_2861637	Belgium/UZA-UA-CV2235001147/2021	2021-06-10	Europe	Belgium	Platform BIS UZA/UAntwerpen	Labo Klinische Biologie, UZA	Marie Le Mercier et al
EPI_ISL_2714771	Belgium/UZA-UA-CV2235022567/2021	2021-06-12	Europe	Belgium	Platform BIS UZA/UAntwerpen	Labo Klinische Biologie, UZA	Marie Le Mercier et al
EPI_ISL_2942997	Belgium/UZA-UA-CV2235332866/2021	2021-07-06	Europe	Belgium	Platform BIS UZA/UAntwerpen	Labo Klinische Biologie, UZA	Marie Le Mercier et al
EPI_ISL_2131337	Belgium/UZA-UA-CV2235349842/2021	2021-05-11	Europe	Belgium	Platform BIS UZA/UAntwerpen	Labo Klinische Biologie, UZA	Jasmine Coppens et al
EPI_ISL_3115068	Belgium/UZA-UA-CV2235426230/2021	2021-07-17	Europe	Belgium	Platform BIS UZA/UAntwerpen	Labo Klinische Biologie, UZA	Marie Le Mercier et al
EPI_ISL_2131339	Belgium/UZA-UA-CV2235438758/2021	2021-05-11	Europe	Belgium	Platform BIS UZA/UAntwerpen	Labo Klinische Biologie, UZA	Jasmine Coppens et al
EPI_ISL_2131338	Belgium/UZA-UA-CV2235467252/2021	2021-05-11	Europe	Belgium	Platform BIS UZA/UAntwerpen	Labo Klinische Biologie, UZA	Jasmine Coppens et al
EPI_ISL_3065916	Belgium/UZA-UA-CV2235475740/2021	2021-07-17	Europe	Belgium	Platform BIS UZA/UAntwerpen	Labo Klinische Biologie, UZA	Jasmine Coppens et al
EPI_ISL_3320599	Belgium/UZA-UA-CV2235518580/2021	2021-08-04	Europe	Belgium	Platform BIS UZA/UAntwerpen	Labo Klinische Biologie, UZA	Marie Le Mercier et al
EPI_ISL_3115094	Belgium/UZA-UA-CV2235527068/2021	2021-07-19	Europe	Belgium	Platform BIS UZA/UAntwerpen	Labo Klinische Biologie, UZA	Marie Le Mercier et al
EPI_ISL_3534902	Belgium/UZA-UA-CV2235613560/2021	2021-08-08	Europe	Belgium	Platform BIS UZA/UAntwerpen	Labo Klinische Biologie, UZA	Jasmine Coppens et al
EPI_ISL_3115076	Belgium/UZA-UA-CV2235635990/2021	2021-07-18	Europe	Belgium	Platform BIS UZA/UAntwerpen	Labo Klinische Biologie, UZA	Marie Le Mercier et al
EPI_ISL_3320531	Belgium/UZA-UA-CV2235637812/2021	2021-08-04	Europe	Belgium	Platform BIS UZA/UAntwerpen	Labo Klinische Biologie, UZA	Marie Le Mercier et al
EPI_ISL_2714884	Belgium/UZA-UA-CV2235646704/2021	2021-06-23	Europe	Belgium	Platform BIS UZA/UAntwerpen	Labo Klinische Biologie, UZA	Marie Le Mercier et al
EPI_ISL_3320590	Belgium/UZA-UA-CV2235652259/2021	2021-08-04	Europe	Belgium	Platform BIS UZA/UAntwerpen	Labo Klinische Biologie, UZA	Marie Le Mercier et al
EPI_ISL_2942976	Belgium/UZA-UA-CV2235862225/2021	2021-07-05	Europe	Belgium	Platform BIS UZA/UAntwerpen	Labo Klinische Biologie, UZA	Marie Le Mercier et al
EPI_ISL_2988333	Belgium/UZA-UA-CV2236094924/2021	2021-07-10	Europe	Belgium	Platform BIS UZA/UAntwerpen	Labo Klinische Biologie, UZA	Marie Le Mercier et al
EPI_ISL_2988335	Belgium/UZA-UA-CV2236106846/2021	2021-07-10	Europe	Belgium	Platform BIS UZA/UAntwerpen	Labo Klinische Biologie, UZA	Marie Le Mercier et al
EPI_ISL_3008676	Belgium/UZA-UA-CV2236133118/2021	2021-07-11	Europe	Belgium	Platform BIS UZA/UAntwerpen	Labo Klinische Biologie, UZA	Marie Le Mercier et al
EPI_ISL_2422185	Belgium/UZA-UA-CV2236136956/2021	2021-05-29	Europe	Belgium	Platform BIS UZA/UAntwerpen	Labo Klinische Biologie, UZA	Marie Le Mercier et al
EPI_ISL_2988332	Belgium/UZA-UA-CV2236150902/2021	2021-07-10	Europe	Belgium	Platform BIS UZA/UAntwerpen	Labo Klinische Biologie, UZA	Marie Le Mercier et al
EPI_ISL_3065872	Belgium/UZA-UA-CV2236153831/2021	2021-07-15	Europe	Belgium	Platform BIS UZA/UAntwerpen	Labo Klinische Biologie, UZA	Jasmine Coppens et al
EPI_ISL_2988334	Belgium/UZA-UA-CV2236159285/2021	2021-07-10	Europe	Belgium	Platform BIS UZA/UAntwerpen	Labo Klinische Biologie, UZA	Marie Le Mercier et al
EPI_ISL_2483286	Belgium/UZA-UA-CV2236368948/2021	2021-06-04	Europe	Belgium	Platform BIS UZA/UAntwerpen	Labo Klinische Biologie, UZA	Jasmine Coppens et al
EPI_ISL_2422186	Belgium/UZA-UA-CV2236381375/2021	2021-05-30	Europe	Belgium	Platform BIS UZA/UAntwerpen	Labo Klinische Biologie, UZA	Marie Le Mercier et al
EPI_ISL_2422187	Belgium/UZA-UA-CV2236400775/2021	2021-05-30	Europe	Belgium	Platform BIS UZA/UAntwerpen	Labo Klinische Biologie, UZA	Marie Le Mercier et al
EPI_ISL_2443422	Belgium/UZA-UA-CV2236408657/2021	2021-06-02	Europe	Belgium	Platform BIS UZA/UAntwerpen	Labo Klinische Biologie, UZA	Marie Le Mercier et al
EPI_ISL_2626889	Belgium/UZA-UA-CV2236446952/2021	2021-06-12	Europe	Belgium	Platform BIS UZA/UAntwerpen	Labo Klinische Biologie, UZA	Marie Le Mercier et al
EPI_ISL_2714792	Belgium/UZA-UA-CV2236448063/2021	2021-06-18	Europe	Belgium	Platform BIS UZA/UAntwerpen	Labo Klinische Biologie, UZA	Marie Le Mercier et al
EPI_ISL_2714793	Belgium/UZA-UA-CV2236549410/2021	2021-06-18	Europe	Belgium	Platform BIS UZA/UAntwerpen	Labo Klinische Biologie, UZA	Marie Le Mercier et al
EPI_ISL_2714767	Belgium/UZA-UA-CV2236559918/2021	2021-06-11	Europe	Belgium	Platform BIS UZA/UAntwerpen	Labo Klinische Biologie, UZA	Marie Le Mercier et al
EPI_ISL_2714794	Belgium/UZA-UA-CV2236565069/2021	2021-06-18	Europe	Belgium	Platform BIS UZA/UAntwerpen	Labo Klinische Biologie, UZA	Marie Le Mercier et al
EPI_ISL_2714796	Belgium/UZA-UA-CV2236569921/2021	2021-06-18	Europe	Belgium	Platform BIS UZA/UAntwerpen	Labo Klinische Biologie, UZA	Marie Le Mercier et al
EPI_ISL_2626868	Belgium/UZA-UA-CV2236580429/2021	2021-06-11	Europe	Belgium	Platform BIS UZA/UAntwerpen	Labo Klinische Biologie, UZA	Marie Le Mercier et al
EPI_ISL_2673414	Belgium/UZA-UA-CV2236590028/2021	2021-06-12	Europe	Belgium	Platform BIS UZA/UAntwerpen	Labo Klinische Biologie, UZA	Marie Le Mercier et al
EPI_ISL_2628119	Belgium/UZA-UA-CV2236609731/2021	2021-06-16	Europe	Belgium	Platform BIS UZA/UAntwerpen	Labo Klinische Biologie, UZA	Marie Le Mercier et al
EPI_ISL_2545634	Belgium/UZA-UA-CV2236627616/2021	2021-06-08	Europe	Belgium	Platform BIS UZA/UAntwerpen	Labo Klinische Biologie, UZA	Jasmine Coppens et al
EPI_ISL_2714816	Belgium/UZA-UA-CV2236627919/2021	2021-06-19	Europe	Belgium	Platform BIS UZA/UAntwerpen	Labo Klinische Biologie, UZA	Marie Le Mercier et al
EPI_ISL_2533950	Belgium/UZA-UA-CV2236645295/2021	2021-06-05	Europe	Belgium	Platform BIS UZA/UAntwerpen	Labo Klinische Biologie, UZA	Jasmine Coppens et al
EPI_ISL_2483295	Belgium/UZA-UA-CV2236650955/2021	2021-06-05	Europe	Belgium	Platform BIS UZA/UAntwerpen	Labo Klinische Biologie, UZA	Jasmine Coppens et al
EPI_ISL_2988281	Belgium/UZA-UA-CV2236660756/2021	2021-07-09	Europe	Belgium	Platform BIS UZA/UAntwerpen	Labo Klinische Biologie, UZA	Marie Le Mercier et al
EPI_ISL_2443423	Belgium/UZA-UA-CV2236668941/2021	2021-06-02	Europe	Belgium	Platform BIS UZA/UAntwerpen	Labo Klinische Biologie, UZA	Marie Le Mercier et al
EPI_ISL_2443420	Belgium/UZA-UA-CV2236684806/2021	2021-06-02	Europe	Belgium	Platform BIS UZA/UAntwerpen	Labo Klinische Biologie, UZA	Marie Le Mercier et al
EPI_ISL_2483247	Belgium/UZA-UA-CV2236735932/2021	2021-06-02	Europe	Belgium	Platform BIS UZA/UAntwerpen	Labo Klinische Biologie, UZA	Jasmine Coppens et al
EPI_ISL_2988280	Belgium/UZA-UA-CV2236787058/2021	2021-07-09	Europe	Belgium	Platform BIS UZA/UAntwerpen	Labo Klinische Biologie, UZA	Marie Le Mercier et al
EPI_ISL_2533946	Belgium/UZA-UA-CV2236799586/2021	2021-06-04	Europe	Belgium	Platform BIS UZA/UAntwerpen	Labo Klinische Biologie, UZA	Jasmine Coppens et al
EPI_ISL_2988278	Belgium/UZA-UA-CV2236810805/2021	2021-07-09	Europe	Belgium	Platform BIS UZA/UAntwerpen	Labo Klinische Biologie, UZA	Marie Le Mercier et al
EPI_ISL_2627273	Belgium/UZA-UA-CV2237072503/2021	2021-06-05	Europe	Belgium	Platform BIS UZA/UAntwerpen	Labo Klinische Biologie, UZA	Jasmine Coppens et al
EPI_ISL_2483252	Belgium/UZA-UA-CV2237101906/2021	2021-06-03	Europe	Belgium	Platform BIS UZA/UAntwerpen	Labo Klinische Biologie, UZA	Jasmine Coppens et al
EPI_ISL_3008738	Belgium/UZA-UA-CV2237234167/2021	2021-07-13	Europe	Belgium	Platform BIS UZA/UAntwerpen	Labo Klinische Biologie, UZA	Marie Le Mercier et al
EPI_ISL_2988240	Belgium/UZA-UA-CV2237510619/2021	2021-07-08	Europe	Belgium	Platform BIS UZA/UAntwerpen	Labo Klinische Biologie, UZA	Marie Le Mercier et al
EPI_ISL_2988242	Belgium/UZA-UA-CV2237515366/2021	2021-07-08	Europe	Belgium	Platform BIS UZA/UAntwerpen	Labo Klinische Biologie, UZA	Marie Le Mercier et al
EPI_ISL_2988241	Belgium/UZA-UA-CV2237540729/2021	2021-07-08	Europe	Belgium	Platform BIS UZA/UAntwerpen	Labo Klinische Biologie, UZA	Marie Le Mercier et al
EPI_ISL_2626867	Belgium/UZA-UA-CV2238001275/2021	2021-06-11	Europe	Belgium	Platform BIS UZA/UAntwerpen	Labo Klinische Biologie, UZA	Marie Le Mercier et al
EPI_ISL_2628107	Belgium/UZA-UA-CV2238001679/2021	2021-06-15	Europe	Belgium	Platform BIS UZA/UAntwerpen	Labo Klinische Biologie, UZA	Marie Le Mercier et al
EPI_ISL_2628105	Belgium/UZA-UA-CV2238006329/2021	2021-06-15	Europe	Belgium	Platform BIS UZA/UAntwerpen	Labo Klinische Biologie, UZA	Marie Le Mercier et al
EPI_ISL_2483287	Belgium/UZA-UA-CV2238026335/2021	2021-06-04	Europe	Belgium	Platform BIS UZA/UAntwerpen	Labo Klinische Biologie, UZA	Jasmine Coppens et al
EPI_ISL_2861656	Belgium/UZA-UA-CV2238034823/2021	2021-06-28	Europe	Belgium	Platform BIS UZA/UAntwerpen	Labo Klinische Biologie, UZA	Marie Le Mercier et al
EPI_ISL_2628110	Belgium/UZA-UA-CV2238056243/2021	2021-06-15	Europe	Belgium	Platform BIS UZA/UAntwerpen	Labo Klinische Biologie, UZA	Marie Le Mercier et al
EPI_ISL_2628077	Belgium/UZA-UA-CV2238079582/2021	2021-06-14	Europe	Belgium	Platform BIS UZA/UAntwerpen	Labo Klinische Biologie, UZA	Marie Le Mercier et al
EPI_ISL_2714773	Belgium/UZA-UA-CV2238096558/2021	2021-06-17	Europe	Belgium	Platform BIS UZA/UAntwerpen	Labo Klinische Biologie, UZA	Marie Le Mercier et al
EPI_ISL_2628078	Belgium/UZA-UA-CV2238108581/2021	2021-06-14	Europe	Belgium	Platform BIS UZA/UAntwerpen	Labo Klinische Biologie, UZA	Marie Le Mercier et al
EPI_ISL_2628109	Belgium/UZA-UA-CV2238124042/2021	2021-06-15	Europe	Belgium	Platform BIS UZA/UAntwerpen	Labo Klinische Biologie, UZA	Marie Le Mercier et al
EPI_ISL_2626857	Belgium/UZA-UA-CV2238128486/2021	2021-06-10	Europe	Belgium	Platform BIS UZA/UAntwerpen	Labo Klinische Biologie, UZA	Marie Le Mercier et al
EPI_ISL_3008747	Belgium/UZA-UA-CV2238407059/2021	2021-07-13	Europe	Belgium	Platform BIS UZA/UAntwerpen	Labo Klinische Biologie, UZA	Marie Le Mercier et al
EPI_ISL_3008748	Belgium/UZA-UA-CV2238419789/2021	2021-07-13	Europe	Belgium	Platform BIS UZA/UAntwerpen	Labo Klinische Biologie, UZA	Marie Le Mercier et al
EPI_ISL_3229780	Belgium/UZA-UA-CV2238444748/2021	2021-07-25	Europe	Belgium	Platform BIS UZA/UAntwerpen	Labo Klinische Biologie, UZA	Marie Le Mercier et al
EPI_ISL_3534886	Belgium/UZA-UA-CV2238512749/2021	2021-08-07	Europe	Belgium	Platform BIS UZA/UAntwerpen	Labo Klinische Biologie, UZA	Jasmine Coppens et al
EPI_ISL_3534877	Belgium/UZA-UA-CV2238522550/2021	2021-08-06	Europe	Belgium	Platform BIS UZA/UAntwerpen	Labo Klinische Biologie, UZA	Jasmine Coppens et al
EPI_ISL_2714869	Belgium/UZA-UA-CV2238537304/2021	2021-06-21	Europe	Belgium	Platform BIS UZA/UAntwerpen	Labo Klinische Biologie, UZA	Marie Le Mercier et al
EPI_ISL_3229516	Belgium/UZA-UA-CV2239132539/2021	2021-07-22	Europe	Belgium	Platform BIS UZA/UAntwerpen	Labo Klinische Biologie, UZA	Marie Le Mercier et al
EPI_ISL_2942979	Belgium/UZA-UA-CV2239332296/2021	2021-07-05	Europe	Belgium	Platform BIS UZA/UAntwerpen	Labo Klinische Biologie, UZA	Marie Le Mercier et al
EPI_ISL_2942977	Belgium/UZA-UA-CV2239333209/2021	2021-07-05	Europe	Belgium	Platform BIS UZA/UAntwerpen	Labo Klinische Biologie, UZA	Marie Le Mercier et al
EPI_ISL_2932371	Belgium/UZA-UA-CV2239334017/2021	2021-07-04	Europe	Belgium	Platform BIS UZA/UAntwerpen	Labo Klinische Biologie, UZA	Marie Le Mercier et al
EPI_ISL_2988342	Belgium/UZA-UA-CV2239337754/2021	2021-07-11	Europe	Belgium	Platform BIS UZA/UAntwerpen	Labo Klinische Biologie, UZA	Marie Le Mercier et al
EPI_ISL_2988341	Belgium/UZA-UA-CV2239347757/2021	2021-07-11	Europe	Belgium	Platform BIS UZA/UAntwerpen	Labo Klinische Biologie, UZA	Marie Le Mercier et al
EPI_ISL_2932374	Belgium/UZA-UA-CV2239352205/2021	2021-07-04	Europe	Belgium	Platform BIS UZA/UAntwerpen	Labo Klinische Biologie, UZA	Marie Le Mercier et al
EPI_ISL_2942981	Belgium/UZA-UA-CV2239355134/2021	2021-07-05	Europe	Belgium	Platform BIS UZA/UAntwerpen	Labo Klinische Biologie, UZA	Marie Le Mercier et al
EPI_ISL_3320545	Belgium/UZA-UA-CV2239356245/2021	2021-08-03	Europe	Belgium	Platform BIS UZA/UAntwerpen	Labo Klinische Biologie, UZA	Marie Le Mercier et al
EPI_ISL_2988343	Belgium/UZA-UA-CV2239371504/2021	2021-07-11	Europe	Belgium	Platform BIS UZA/UAntwerpen	Labo Klinische Biologie, UZA	Marie Le Mercier et al
EPI_ISL_2988212	Belgium/UZA-UA-CV2239373625/2021	2021-07-08	Europe	Belgium	Platform BIS UZA/UAntwerpen	Labo Klinische Biologie, UZA	Marie Le Mercier et al
EPI_ISL_2942983	Belgium/UZA-UA-CV2239387567/2021	2021-07-05	Europe	Belgium	Platform BIS UZA/UAntwerpen	Labo Klinische Biologie, UZA	Marie Le Mercier et al
EPI_ISL_3008740	Belgium/UZA-UA-CV2239404644/2021	2021-07-13	Europe	Belgium	Platform BIS UZA/UAntwerpen	Labo Klinische Biologie, UZA	Marie Le Mercier et al
EPI_ISL_3546690	Belgium/UZA-UA-CV2239407573/2021	2021-08-06	Europe	Belgium	Platform BIS UZA/UAntwerpen	Labo Klinische Biologie, UZA	Marie Le Mercier et al
EPI_ISL_2942999	Belgium/UZA-UA-CV2239422226/2021	2021-07-06	Europe	Belgium	Platform BIS UZA/UAntwerpen	Labo Klinische Biologie, UZA	Marie Le Mercier et al
EPI_ISL_3320546	Belgium/UZA-UA-CV2239425963/2021	2021-08-03	Europe	Belgium	Platform BIS UZA/UAntwerpen	Labo Klinische Biologie, UZA	Marie Le Mercier et al
EPI_ISL_2988213	Belgium/UZA-UA-CV2239442232/2021	2021-07-08	Europe	Belgium	Platform BIS UZA/UAntwerpen	Labo Klinische Biologie, UZA	Marie Le Mercier et al
EPI_ISL_3008744	Belgium/UZA-UA-CV2239454659/2021	2021-07-13	Europe	Belgium	Platform BIS UZA/UAntwerpen	Labo Klinische Biologie, UZA	Marie Le Mercier et al
EPI_ISL_2942982	Belgium/UZA-UA-CV2239473453/2021	2021-07-05	Europe	Belgium	Platform BIS UZA/UAntwerpen	Labo Klinische Biologie, UZA	Marie Le Mercier et al
EPI_ISL_2942975	Belgium/UZA-UA-CV2239476180/2021	2021-07-05	Europe	Belgium	Platform BIS UZA/UAntwerpen	Labo Klinische Biologie, UZA	Marie Le Mercier et al
EPI_ISL_2942980	Belgium/UZA-UA-CV2239477190/2021	2021-07-05	Europe	Belgium	Platform BIS UZA/UAntwerpen	Labo Klinische Biologie, UZA	Marie Le Mercier et al
EPI_ISL_2932373	Belgium/UZA-UA-CV2239478103/2021	2021-07-04	Europe	Belgium	Platform BIS UZA/UAntwerpen	Labo Klinische Biologie, UZA	Marie Le Mercier et al
EPI_ISL_2942998	Belgium/UZA-UA-CV2239478305/2021	2021-07-06	Europe	Belgium	Platform BIS UZA/UAntwerpen	Labo Klinische Biologie, UZA	Marie Le Mercier et al
EPI_ISL_3008749	Belgium/UZA-UA-CV2239490530/2021	2021-07-13	Europe	Belgium	Platform BIS UZA/UAntwerpen	Labo Klinische Biologie, UZA	Marie Le Mercier et al
EPI_ISL_3008746	Belgium/UZA-UA-CV2239500735/2021	2021-07-13	Europe	Belgium	Platform BIS UZA/UAntwerpen	Labo Klinische Biologie, UZA	Marie Le Mercier et al
EPI_ISL_2942974	Belgium/UZA-UA-CV2239513667/2021	2021-07-05	Europe	Belgium	Platform BIS UZA/UAntwerpen	Labo Klinische Biologie, UZA	Marie Le Mercier et al
EPI_ISL_2932372	Belgium/UZA-UA-CV2239523569/2021	2021-07-04	Europe	Belgium	Platform BIS UZA/UAntwerpen	Labo Klinische Biologie, UZA	Marie Le Mercier et al
EPI_ISL_2861594	Belgium/UZA-UA-CV2239525892/2021	2021-06-25	Europe	Belgium	Platform BIS UZA/UAntwerpen	Labo Klinische Biologie, UZA	Marie Le Mercier et al
EPI_ISL_2861643	Belgium/UZA-UA-CV2239529936/2021	2021-06-28	Europe	Belgium	Platform BIS UZA/UAntwerpen	Labo Klinische Biologie, UZA	Marie Le Mercier et al
EPI_ISL_2861644	Belgium/UZA-UA-CV2239568433/2021	2021-06-28	Europe	Belgium	Platform BIS UZA/UAntwerpen	Labo Klinische Biologie, UZA	Marie Le Mercier et al
EPI_ISL_2628122	Belgium/UZA-UA-CV2239735353/2021	2021-06-16	Europe	Belgium	Platform BIS UZA/UAntwerpen	Labo Klinische Biologie, UZA	Marie Le Mercier et al
EPI_ISL_2932322	Belgium/UZA-UA-CV2239826289/2021	2021-07-01	Europe	Belgium	Platform BIS UZA/UAntwerpen	Labo Klinische Biologie, UZA	Marie Le Mercier et al
EPI_ISL_2932335	Belgium/UZA-UA-CV2239846295/2021	2021-07-02	Europe	Belgium	Platform BIS UZA/UAntwerpen	Labo Klinische Biologie, UZA	Marie Le Mercier et al
EPI_ISL_2714798	Belgium/UZA-UA-CV2239847612/2021	2021-06-18	Europe	Belgium	Platform BIS UZA/UAntwerpen	Labo Klinische Biologie, UZA	Marie Le Mercier et al
EPI_ISL_3229752	Belgium/UZA-UA-CV2240008468/2021	2021-07-24	Europe	Belgium	Platform BIS UZA/UAntwerpen	Labo Klinische Biologie, UZA	Marie Le Mercier et al
EPI_ISL_3229797	Belgium/UZA-UA-CV2240032114/2021	2021-07-27	Europe	Belgium	Platform BIS UZA/UAntwerpen	Labo Klinische Biologie, UZA	Marie Le Mercier et al
EPI_ISL_3229815	Belgium/UZA-UA-CV2240068183/2021	2021-07-27	Europe	Belgium	Platform BIS UZA/UAntwerpen	Labo Klinische Biologie, UZA	Marie Le Mercier et al
EPI_ISL_3229820	Belgium/UZA-UA-CV2240079402/2021	2021-07-27	Europe	Belgium	Platform BIS UZA/UAntwerpen	Labo Klinische Biologie, UZA	Marie Le Mercier et al
EPI_ISL_3229751	Belgium/UZA-UA-CV2240350089/2021	2021-07-24	Europe	Belgium	Platform BIS UZA/UAntwerpen	Labo Klinische Biologie, UZA	Marie Le Mercier et al
EPI_ISL_3115107	Belgium/UZA-UA-CV2241653529/2021	2021-07-19	Europe	Belgium	Platform BIS UZA/UAntwerpen	Labo Klinische Biologie, UZA	Marie Le Mercier et al
EPI_ISL_3115123	Belgium/UZA-UA-CV2241680407/2021	2021-07-19	Europe	Belgium	Platform BIS UZA/UAntwerpen	Labo Klinische Biologie, UZA	Marie Le Mercier et al
EPI_ISL_3065896	Belgium/UZA-UA-CV2241693137/2021	2021-07-16	Europe	Belgium	Platform BIS UZA/UAntwerpen	Labo Klinische Biologie, UZA	Jasmine Coppens et al
EPI_ISL_3115126	Belgium/UZA-UA-CV2244407723/2021	2021-07-19	Europe	Belgium	Platform BIS UZA/UAntwerpen	Labo Klinische Biologie, UZA	Marie Le Mercier et al
EPI_ISL_3115106	Belgium/UZA-UA-CV2244667502/2021	2021-07-19	Europe	Belgium	Platform BIS UZA/UAntwerpen	Labo Klinische Biologie, UZA	Marie Le Mercier et al
EPI_ISL_3115104	Belgium/UZA-UA-CV2244690639/2021	2021-07-19	Europe	Belgium	Platform BIS UZA/UAntwerpen	Labo Klinische Biologie, UZA	Marie Le Mercier et al
EPI_ISL_3115163	Belgium/UZA-UA-CV2244810271/2021	2021-07-20	Europe	Belgium	Platform BIS UZA/UAntwerpen	Labo Klinische Biologie, UZA	Marie Le Mercier et al
EPI_ISL_3115122	Belgium/UZA-UA-CV2244961229/2021	2021-07-19	Europe	Belgium	Platform BIS UZA/UAntwerpen	Labo Klinische Biologie, UZA	Marie Le Mercier et al
EPI_ISL_3229510	Belgium/UZA-UA-CV2245829882/2021	2021-07-22	Europe	Belgium	Platform BIS UZA/UAntwerpen	Labo Klinische Biologie, UZA	Marie Le Mercier et al
EPI_ISL_3229509	Belgium/UZA-UA-CV2245836451/2021	2021-07-22	Europe	Belgium	Platform BIS UZA/UAntwerpen	Labo Klinische Biologie, UZA	Marie Le Mercier et al
EPI_ISL_3229498	Belgium/UZA-UA-CV2245837764/2021	2021-07-20	Europe	Belgium	Platform BIS UZA/UAntwerpen	Labo Klinische Biologie, UZA	Marie Le Mercier et al
EPI_ISL_3115149	Belgium/UZA-UA-CV2245838067/2021	2021-07-20	Europe	Belgium	Platform BIS UZA/UAntwerpen	Labo Klinische Biologie, UZA	Marie Le Mercier et al
EPI_ISL_3115181	Belgium/UZA-UA-CV2245902230/2021	2021-07-21	Europe	Belgium	Platform BIS UZA/UAntwerpen	Labo Klinische Biologie, UZA	Marie Le Mercier et al
EPI_ISL_3115127	Belgium/UZA-UA-CV2245982355/2021	2021-07-19	Europe	Belgium	Platform BIS UZA/UAntwerpen	Labo Klinische Biologie, UZA	Marie Le Mercier et al
EPI_ISL_3115103	Belgium/UZA-UA-CV2245986496/2021	2021-07-19	Europe	Belgium	Platform BIS UZA/UAntwerpen	Labo Klinische Biologie, UZA	Marie Le Mercier et al
EPI_ISL_3115105	Belgium/UZA-UA-CV2246011758/2021	2021-07-19	Europe	Belgium	Platform BIS UZA/UAntwerpen	Labo Klinische Biologie, UZA	Marie Le Mercier et al
EPI_ISL_3115168	Belgium/UZA-UA-CV2246172214/2021	2021-07-20	Europe	Belgium	Platform BIS UZA/UAntwerpen	Labo Klinische Biologie, UZA	Marie Le Mercier et al
EPI_ISL_3115166	Belgium/UZA-UA-CV2246174234/2021	2021-07-20	Europe	Belgium	Platform BIS UZA/UAntwerpen	Labo Klinische Biologie, UZA	Marie Le Mercier et al
EPI_ISL_3115167	Belgium/UZA-UA-CV2246181308/2021	2021-07-20	Europe	Belgium	Platform BIS UZA/UAntwerpen	Labo Klinische Biologie, UZA	Marie Le Mercier et al
EPI_ISL_3115150	Belgium/UZA-UA-CV2246187974/2021	2021-07-20	Europe	Belgium	Platform BIS UZA/UAntwerpen	Labo Klinische Biologie, UZA	Marie Le Mercier et al
EPI_ISL_2932377	Belgium/UZA-UA-CV2247320551/2021	2021-07-04	Europe	Belgium	Platform BIS UZA/UAntwerpen	Labo Klinische Biologie, UZA	Marie Le Mercier et al
EPI_ISL_3546660	Belgium/UZA-UA-CV2247635904/2021	2021-08-09	Europe	Belgium	Platform BIS UZA/UAntwerpen	Labo Klinische Biologie, UZA	Marie Le Mercier et al
EPI_ISL_3115129	Belgium/UZA-UA-CV2247841927/2021	2021-07-19	Europe	Belgium	Platform BIS UZA/UAntwerpen	Labo Klinische Biologie, UZA	Marie Le Mercier et al
EPI_ISL_3115128	Belgium/UZA-UA-CV2247865771/2021	2021-07-19	Europe	Belgium	Platform BIS UZA/UAntwerpen	Labo Klinische Biologie, UZA	Marie Le Mercier et al
EPI_ISL_3115132	Belgium/UZA-UA-CV2247940846/2021	2021-07-19	Europe	Belgium	Platform BIS UZA/UAntwerpen	Labo Klinische Biologie, UZA	Marie Le Mercier et al
EPI_ISL_3115130	Belgium/UZA-UA-CV2247941351/2021	2021-07-19	Europe	Belgium	Platform BIS UZA/UAntwerpen	Labo Klinische Biologie, UZA	Marie Le Mercier et al
EPI_ISL_4059372	Belgium/UZA-UA-CV2248227907/2021	2021-09-01	Europe	Belgium	Platform BIS UZA/UAntwerpen	Labo Klinische Biologie, UZA	Marie Le Mercier et al
EPI_ISL_3008776	Belgium/UZA-UA-CV2248306618/2021	2021-07-13	Europe	Belgium	Platform BIS UZA/UAntwerpen	Labo Klinische Biologie, UZA	Marie Le Mercier et al
EPI_ISL_2988266	Belgium/UZA-UA-CV2248554673/2021	2021-07-09	Europe	Belgium	Platform BIS UZA/UAntwerpen	Labo Klinische Biologie, UZA	Marie Le Mercier et al
EPI_ISL_2988215	Belgium/UZA-UA-CV2248628536/2021	2021-07-08	Europe	Belgium	Platform BIS UZA/UAntwerpen	Labo Klinische Biologie, UZA	Marie Le Mercier et al
EPI_ISL_2932333	Belgium/UZA-UA-CV2248681884/2021	2021-07-01	Europe	Belgium	Platform BIS UZA/UAntwerpen	Labo Klinische Biologie, UZA	Marie Le Mercier et al
EPI_ISL_2942978	Belgium/UZA-UA-CV2248732812/2021	2021-07-05	Europe	Belgium	Platform BIS UZA/UAntwerpen	Labo Klinische Biologie, UZA	Marie Le Mercier et al
EPI_ISL_2932378	Belgium/UZA-UA-CV2248873157/2021	2021-07-04	Europe	Belgium	Platform BIS UZA/UAntwerpen	Labo Klinische Biologie, UZA	Marie Le Mercier et al
EPI_ISL_2932323	Belgium/UZA-UA-CV2248924485/2021	2021-07-01	Europe	Belgium	Platform BIS UZA/UAntwerpen	Labo Klinische Biologie, UZA	Marie Le Mercier et al
EPI_ISL_3065906	Belgium/UZA-UA-CV2249251255/2021	2021-07-16	Europe	Belgium	Platform BIS UZA/UAntwerpen	Labo Klinische Biologie, UZA	Jasmine Coppens et al
EPI_ISL_3229746	Belgium/UZA-UA-CV2249297937/2021	2021-07-16	Europe	Belgium	Platform BIS UZA/UAntwerpen	Labo Klinische Biologie, UZA	Marie Le Mercier et al
EPI_ISL_3065905	Belgium/UZA-UA-CV2249302179/2021	2021-07-16	Europe	Belgium	Platform BIS UZA/UAntwerpen	Labo Klinische Biologie, UZA	Jasmine Coppens et al
EPI_ISL_3008703	Belgium/UZA-UA-CV2249632181/2021	2021-07-12	Europe	Belgium	Platform BIS UZA/UAntwerpen	Labo Klinische Biologie, UZA	Marie Le Mercier et al
EPI_ISL_2714876	Belgium/UZA-UA-CV2250044231/2021	2021-06-22	Europe	Belgium	Platform BIS UZA/UAntwerpen	Labo Klinische Biologie, UZA	Marie Le Mercier et al
EPI_ISL_2988216	Belgium/UZA-UA-CV2250105764/2021	2021-07-08	Europe	Belgium	Platform BIS UZA/UAntwerpen	Labo Klinische Biologie, UZA	Marie Le Mercier et al
EPI_ISL_3008805	Belgium/UZA-UA-CV2250238332/2021	2021-07-14	Europe	Belgium	Platform BIS UZA/UAntwerpen	Labo Klinische Biologie, UZA	Marie Le Mercier et al
EPI_ISL_3266608	Belgium/UZA-UA-CV2251064044/2021	2021-07-30	Europe	Belgium	Platform BIS UZA/UAntwerpen	Labo Klinische Biologie, UZA	Marie Le Mercier et al
EPI_ISL_3266607	Belgium/UZA-UA-CV2251149526/2021	2021-07-30	Europe	Belgium	Platform BIS UZA/UAntwerpen	Labo Klinische Biologie, UZA	Marie Le Mercier et al
EPI_ISL_3229777	Belgium/UZA-UA-CV2251200450/2021	2021-07-26	Europe	Belgium	Platform BIS UZA/UAntwerpen	Labo Klinische Biologie, UZA	Marie Le Mercier et al
EPI_ISL_3008742	Belgium/UZA-UA-CV2251211160/2021	2021-07-13	Europe	Belgium	Platform BIS UZA/UAntwerpen	Labo Klinische Biologie, UZA	Marie Le Mercier et al
EPI_ISL_2861687	Belgium/UZA-UA-CV2251453559/2021	2021-06-29	Europe	Belgium	Platform BIS UZA/UAntwerpen	Labo Klinische Biologie, UZA	Marie Le Mercier et al
EPI_ISL_3008775	Belgium/UZA-UA-CV2251507921/2021	2021-07-13	Europe	Belgium	Platform BIS UZA/UAntwerpen	Labo Klinische Biologie, UZA	Marie Le Mercier et al
EPI_ISL_3008743	Belgium/UZA-UA-CV2252265127/2021	2021-07-13	Europe	Belgium	Platform BIS UZA/UAntwerpen	Labo Klinische Biologie, UZA	Marie Le Mercier et al
EPI_ISL_3065888	Belgium/UZA-UA-CV2252293520/2021	2021-07-16	Europe	Belgium	Platform BIS UZA/UAntwerpen	Labo Klinische Biologie, UZA	Jasmine Coppens et al
EPI_ISL_3115063	Belgium/UZA-UA-CV2252296045/2021	2021-07-16	Europe	Belgium	Platform BIS UZA/UAntwerpen	Labo Klinische Biologie, UZA	Marie Le Mercier et al
EPI_ISL_3923629	Belgium/UZA-UA-CV2252365460/2021	2021-08-24	Europe	Belgium	Platform BIS UZA/UAntwerpen	Labo Klinische Biologie, UZA	Marie Le Mercier et al
EPI_ISL_3229545	Belgium/UZA-UA-CV2252367783/2021	2021-07-24	Europe	Belgium	Platform BIS UZA/UAntwerpen	Labo Klinische Biologie, UZA	Marie Le Mercier et al
EPI_ISL_3320598	Belgium/UZA-UA-CV2252372837/2021	2021-08-01	Europe	Belgium	Platform BIS UZA/UAntwerpen	Labo Klinische Biologie, UZA	Marie Le Mercier et al
EPI_ISL_3229511	Belgium/UZA-UA-CV2252377281/2021	2021-07-22	Europe	Belgium	Platform BIS UZA/UAntwerpen	Labo Klinische Biologie, UZA	Marie Le Mercier et al
EPI_ISL_3696459	Belgium/UZA-UA-CV2252379911/2021	2021-08-16	Europe	Belgium	Platform BIS UZA/UAntwerpen	Labo Klinische Biologie, UZA	Marie Le Mercier et al
EPI_ISL_3229546	Belgium/UZA-UA-CV2252384254/2021	2021-07-24	Europe	Belgium	Platform BIS UZA/UAntwerpen	Labo Klinische Biologie, UZA	Marie Le Mercier et al
EPI_ISL_3696446	Belgium/UZA-UA-CV2252393550/2021	2021-07-22	Europe	Belgium	Platform BIS UZA/UAntwerpen	Labo Klinische Biologie, UZA	Marie Le Mercier et al
EPI_ISL_2943048	Belgium/UZA-UA-CV2252398705/2021	2021-07-07	Europe	Belgium	Platform BIS UZA/UAntwerpen	Labo Klinische Biologie, UZA	Marie Le Mercier et al
EPI_ISL_3115115	Belgium/UZA-UA-CV2252400624/2021	2021-07-19	Europe	Belgium	Platform BIS UZA/UAntwerpen	Labo Klinische Biologie, UZA	Marie Le Mercier et al
EPI_ISL_3115117	Belgium/UZA-UA-CV2252407593/2021	2021-07-19	Europe	Belgium	Platform BIS UZA/UAntwerpen	Labo Klinische Biologie, UZA	Marie Le Mercier et al
EPI_ISL_3008713	Belgium/UZA-UA-CV2252413859/2021	2021-07-12	Europe	Belgium	Platform BIS UZA/UAntwerpen	Labo Klinische Biologie, UZA	Marie Le Mercier et al
EPI_ISL_3229544	Belgium/UZA-UA-CV2252421842/2021	2021-07-24	Europe	Belgium	Platform BIS UZA/UAntwerpen	Labo Klinische Biologie, UZA	Marie Le Mercier et al
EPI_ISL_3008781	Belgium/UZA-UA-CV2252429017/2021	2021-07-13	Europe	Belgium	Platform BIS UZA/UAntwerpen	Labo Klinische Biologie, UZA	Marie Le Mercier et al
EPI_ISL_3008782	Belgium/UZA-UA-CV2252437909/2021	2021-07-13	Europe	Belgium	Platform BIS UZA/UAntwerpen	Labo Klinische Biologie, UZA	Marie Le Mercier et al
EPI_ISL_3065928	Belgium/UZA-UA-CV2252438414/2021	2021-07-18	Europe	Belgium	Platform BIS UZA/UAntwerpen	Labo Klinische Biologie, UZA	Jasmine Coppens et al
EPI_ISL_2943047	Belgium/UZA-UA-CV2252439121/2021	2021-07-07	Europe	Belgium	Platform BIS UZA/UAntwerpen	Labo Klinische Biologie, UZA	Marie Le Mercier et al
EPI_ISL_3008715	Belgium/UZA-UA-CV2252442858/2021	2021-07-12	Europe	Belgium	Platform BIS UZA/UAntwerpen	Labo Klinische Biologie, UZA	Marie Le Mercier et al
EPI_ISL_2943049	Belgium/UZA-UA-CV2252453366/2021	2021-07-07	Europe	Belgium	Platform BIS UZA/UAntwerpen	Labo Klinische Biologie, UZA	Marie Le Mercier et al
EPI_ISL_3115152	Belgium/UZA-UA-CV2252454881/2021	2021-07-20	Europe	Belgium	Platform BIS UZA/UAntwerpen	Labo Klinische Biologie, UZA	Marie Le Mercier et al
EPI_ISL_2988276	Belgium/UZA-UA-CV2252455386/2021	2021-07-09	Europe	Belgium	Platform BIS UZA/UAntwerpen	Labo Klinische Biologie, UZA	Marie Le Mercier et al
EPI_ISL_3320568	Belgium/UZA-UA-CV2252459531/2021	2021-08-03	Europe	Belgium	Platform BIS UZA/UAntwerpen	Labo Klinische Biologie, UZA	Marie Le Mercier et al
EPI_ISL_3320570	Belgium/UZA-UA-CV2252464379/2021	2021-08-04	Europe	Belgium	Platform BIS UZA/UAntwerpen	Labo Klinische Biologie, UZA	Marie Le Mercier et al
EPI_ISL_3266595	Belgium/UZA-UA-CV2252464581/2021	2021-07-29	Europe	Belgium	Platform BIS UZA/UAntwerpen	Labo Klinische Biologie, UZA	Marie Le Mercier et al
EPI_ISL_3320569	Belgium/UZA-UA-CV2252466605/2021	2021-08-04	Europe	Belgium	Platform BIS UZA/UAntwerpen	Labo Klinische Biologie, UZA	Marie Le Mercier et al
EPI_ISL_3008711	Belgium/UZA-UA-CV2252472867/2021	2021-07-12	Europe	Belgium	Platform BIS UZA/UAntwerpen	Labo Klinische Biologie, UZA	Marie Le Mercier et al
EPI_ISL_3115116	Belgium/UZA-UA-CV2252475493/2021	2021-07-19	Europe	Belgium	Platform BIS UZA/UAntwerpen	Labo Klinische Biologie, UZA	Marie Le Mercier et al
EPI_ISL_3320528	Belgium/UZA-UA-CV2252490146/2021	2021-08-02	Europe	Belgium	Platform BIS UZA/UAntwerpen	Labo Klinische Biologie, UZA	Marie Le Mercier et al
EPI_ISL_3008710	Belgium/UZA-UA-CV2252511566/2021	2021-07-12	Europe	Belgium	Platform BIS UZA/UAntwerpen	Labo Klinische Biologie, UZA	Marie Le Mercier et al
EPI_ISL_3008783	Belgium/UZA-UA-CV2252517024/2021	2021-07-13	Europe	Belgium	Platform BIS UZA/UAntwerpen	Labo Klinische Biologie, UZA	Marie Le Mercier et al
EPI_ISL_3923630	Belgium/UZA-UA-CV2252563605/2021	2021-08-25	Europe	Belgium	Platform BIS UZA/UAntwerpen	Labo Klinische Biologie, UZA	Marie Le Mercier et al
EPI_ISL_2932367	Belgium/UZA-UA-CV2252583005/2021	2021-07-04	Europe	Belgium	Platform BIS UZA/UAntwerpen	Labo Klinische Biologie, UZA	Marie Le Mercier et al
EPI_ISL_3229756	Belgium/UZA-UA-CV2252589570/2021	2021-07-25	Europe	Belgium	Platform BIS UZA/UAntwerpen	Labo Klinische Biologie, UZA	Marie Le Mercier et al
EPI_ISL_3229535	Belgium/UZA-UA-CV2252602102/2021	2021-07-23	Europe	Belgium	Platform BIS UZA/UAntwerpen	Labo Klinische Biologie, UZA	Marie Le Mercier et al
EPI_ISL_2988269	Belgium/UZA-UA-CV2252608364/2021	2021-07-09	Europe	Belgium	Platform BIS UZA/UAntwerpen	Labo Klinische Biologie, UZA	Marie Le Mercier et al
EPI_ISL_2988239	Belgium/UZA-UA-CV2252626148/2021	2021-07-08	Europe	Belgium	Platform BIS UZA/UAntwerpen	Labo Klinische Biologie, UZA	Marie Le Mercier et al
EPI_ISL_2988300	Belgium/UZA-UA-CV2252637969/2021	2021-07-10	Europe	Belgium	Platform BIS UZA/UAntwerpen	Labo Klinische Biologie, UZA	Marie Le Mercier et al
EPI_ISL_2988274	Belgium/UZA-UA-CV2252640797/2021	2021-07-09	Europe	Belgium	Platform BIS UZA/UAntwerpen	Labo Klinische Biologie, UZA	Marie Le Mercier et al
EPI_ISL_2988272	Belgium/UZA-UA-CV2252641407/2021	2021-07-09	Europe	Belgium	Platform BIS UZA/UAntwerpen	Labo Klinische Biologie, UZA	Marie Le Mercier et al
EPI_ISL_3115185	Belgium/UZA-UA-CV2252647972/2021	2021-07-21	Europe	Belgium	Platform BIS UZA/UAntwerpen	Labo Klinische Biologie, UZA	Marie Le Mercier et al
EPI_ISL_3923558	Belgium/UZA-UA-CV2252649790/2021	2021-08-25	Europe	Belgium	Platform BIS UZA/UAntwerpen	Labo Klinische Biologie, UZA	Marie Le Mercier et al
EPI_ISL_4000955	Belgium/UZA-UA-CV2252651410/2021	2021-08-29	Europe	Belgium	Platform BIS UZA/UAntwerpen	Labo Klinische Biologie, UZA	Marie Le Mercier et al
EPI_ISL_3229776	Belgium/UZA-UA-CV2252653228/2021	2021-07-26	Europe	Belgium	Platform BIS UZA/UAntwerpen	Labo Klinische Biologie, UZA	Marie Le Mercier et al
EPI_ISL_2988301	Belgium/UZA-UA-CV2252658581/2021	2021-07-10	Europe	Belgium	Platform BIS UZA/UAntwerpen	Labo Klinische Biologie, UZA	Marie Le Mercier et al
EPI_ISL_3065874	Belgium/UZA-UA-CV2252658884/2021	2021-07-15	Europe	Belgium	Platform BIS UZA/UAntwerpen	Labo Klinische Biologie, UZA	Jasmine Coppens et al
EPI_ISL_2988277	Belgium/UZA-UA-CV2252663433/2021	2021-07-09	Europe	Belgium	Platform BIS UZA/UAntwerpen	Labo Klinische Biologie, UZA	Marie Le Mercier et al
EPI_ISL_3115184	Belgium/UZA-UA-CV2252669190/2021	2021-07-21	Europe	Belgium	Platform BIS UZA/UAntwerpen	Labo Klinische Biologie, UZA	Marie Le Mercier et al
EPI_ISL_4000956	Belgium/UZA-UA-CV2252671113/2021	2021-08-29	Europe	Belgium	Platform BIS UZA/UAntwerpen	Labo Klinische Biologie, UZA	Marie Le Mercier et al
EPI_ISL_3115183	Belgium/UZA-UA-CV2252674042/2021	2021-07-21	Europe	Belgium	Platform BIS UZA/UAntwerpen	Labo Klinische Biologie, UZA	Marie Le Mercier et al
EPI_ISL_3008712	Belgium/UZA-UA-CV2252688893/2021	2021-07-12	Europe	Belgium	Platform BIS UZA/UAntwerpen	Labo Klinische Biologie, UZA	Marie Le Mercier et al
EPI_ISL_2988345	Belgium/UZA-UA-CV2252693745/2021	2021-07-11	Europe	Belgium	Platform BIS UZA/UAntwerpen	Labo Klinische Biologie, UZA	Marie Le Mercier et al
EPI_ISL_3115075	Belgium/UZA-UA-CV2252706475/2021	2021-07-18	Europe	Belgium	Platform BIS UZA/UAntwerpen	Labo Klinische Biologie, UZA	Marie Le Mercier et al
EPI_ISL_3008796	Belgium/UZA-UA-CV2252736080/2021	2021-07-14	Europe	Belgium	Platform BIS UZA/UAntwerpen	Labo Klinische Biologie, UZA	Marie Le Mercier et al
EPI_ISL_3229754	Belgium/UZA-UA-CV2253515619/2021	2021-07-25	Europe	Belgium	Platform BIS UZA/UAntwerpen	Labo Klinische Biologie, UZA	Marie Le Mercier et al
EPI_ISL_3008719	Belgium/UZA-UA-CV2253576546/2021	2021-07-12	Europe	Belgium	Platform BIS UZA/UAntwerpen	Labo Klinische Biologie, UZA	Marie Le Mercier et al
EPI_ISL_3229774	Belgium/UZA-UA-CV2253644648/2021	2021-07-26	Europe	Belgium	Platform BIS UZA/UAntwerpen	Labo Klinische Biologie, UZA	Marie Le Mercier et al
EPI_ISL_3229773	Belgium/UZA-UA-CV2253650510/2021	2021-07-26	Europe	Belgium	Platform BIS UZA/UAntwerpen	Labo Klinische Biologie, UZA	Marie Le Mercier et al
EPI_ISL_2988338	Belgium/UZA-UA-CV2253740032/2021	2021-07-11	Europe	Belgium	Platform BIS UZA/UAntwerpen	Labo Klinische Biologie, UZA	Marie Le Mercier et al
EPI_ISL_3008720	Belgium/UZA-UA-CV2253756301/2021	2021-07-12	Europe	Belgium	Platform BIS UZA/UAntwerpen	Labo Klinische Biologie, UZA	Marie Le Mercier et al
EPI_ISL_2988339	Belgium/UZA-UA-CV2253756604/2021	2021-07-11	Europe	Belgium	Platform BIS UZA/UAntwerpen	Labo Klinische Biologie, UZA	Marie Le Mercier et al
EPI_ISL_3008777	Belgium/UZA-UA-CV2253793582/2021	2021-07-13	Europe	Belgium	Platform BIS UZA/UAntwerpen	Labo Klinische Biologie, UZA	Marie Le Mercier et al
EPI_ISL_2943011	Belgium/UZA-UA-CV2253887754/2021	2021-07-06	Europe	Belgium	Platform BIS UZA/UAntwerpen	Labo Klinische Biologie, UZA	Marie Le Mercier et al
EPI_ISL_2988299	Belgium/UZA-UA-CV2253981219/2021	2021-07-10	Europe	Belgium	Platform BIS UZA/UAntwerpen	Labo Klinische Biologie, UZA	Marie Le Mercier et al
EPI_ISL_3065900	Belgium/UZA-UA-CV2254119544/2021	2021-07-16	Europe	Belgium	Platform BIS UZA/UAntwerpen	Labo Klinische Biologie, UZA	Jasmine Coppens et al
EPI_ISL_2988235	Belgium/UZA-UA-CV2254130759/2021	2021-07-08	Europe	Belgium	Platform BIS UZA/UAntwerpen	Labo Klinische Biologie, UZA	Marie Le Mercier et al
EPI_ISL_2988292	Belgium/UZA-UA-CV2254178148/2021	2021-07-09	Europe	Belgium	Platform BIS UZA/UAntwerpen	Labo Klinische Biologie, UZA	Marie Le Mercier et al
EPI_ISL_3008778	Belgium/UZA-UA-CV2254186535/2021	2021-07-13	Europe	Belgium	Platform BIS UZA/UAntwerpen	Labo Klinische Biologie, UZA	Marie Le Mercier et al
EPI_ISL_3008704	Belgium/UZA-UA-CV2254437119/2021	2021-07-12	Europe	Belgium	Platform BIS UZA/UAntwerpen	Labo Klinische Biologie, UZA	Marie Le Mercier et al
EPI_ISL_2988291	Belgium/UZA-UA-CV2254460559/2021	2021-07-09	Europe	Belgium	Platform BIS UZA/UAntwerpen	Labo Klinische Biologie, UZA	Marie Le Mercier et al
EPI_ISL_2988293	Belgium/UZA-UA-CV2254477535/2021	2021-07-09	Europe	Belgium	Platform BIS UZA/UAntwerpen	Labo Klinische Biologie, UZA	Marie Le Mercier et al
EPI_ISL_4275313	Belgium/UZA-UA-CV2254485013/2021	2021-09-08	Europe	Belgium	Platform BIS UZA/UAntwerpen	Labo Klinische Biologie, UZA	Marie Le Mercier et al
EPI_ISL_3008709	Belgium/UZA-UA-CV2254485114/2021	2021-07-12	Europe	Belgium	Platform BIS UZA/UAntwerpen	Labo Klinische Biologie, UZA	Marie Le Mercier et al
EPI_ISL_4211029	Belgium/UZA-UA-CV2254494410/2021	2021-09-01	Europe	Belgium	Platform BIS UZA/UAntwerpen	Labo Klinische Biologie, UZA	Marie Le Mercier et al
EPI_ISL_3065869	Belgium/UZA-UA-CV2254502995/2021	2021-07-15	Europe	Belgium	Platform BIS UZA/UAntwerpen	Labo Klinische Biologie, UZA	Jasmine Coppens et al
EPI_ISL_4212602	Belgium/UZA-UA-CV2254518961/2021	2021-09-07	Europe	Belgium	Platform BIS UZA/UAntwerpen	Labo Klinische Biologie, UZA	Marie Le Mercier et al
EPI_ISL_4212616	Belgium/UZA-UA-CV2254529974/2021	2021-09-08	Europe	Belgium	Platform BIS UZA/UAntwerpen	Labo Klinische Biologie, UZA	Marie Le Mercier et al
EPI_ISL_4212615	Belgium/UZA-UA-CV2254534523/2021	2021-09-08	Europe	Belgium	Platform BIS UZA/UAntwerpen	Labo Klinische Biologie, UZA	Marie Le Mercier et al
EPI_ISL_3534876	Belgium/UZA-UA-CV2254537654/2021	2021-08-06	Europe	Belgium	Platform BIS UZA/UAntwerpen	Labo Klinische Biologie, UZA	Jasmine Coppens et al
EPI_ISL_3008705	Belgium/UZA-UA-CV2254558973/2021	2021-07-12	Europe	Belgium	Platform BIS UZA/UAntwerpen	Labo Klinische Biologie, UZA	Marie Le Mercier et al
EPI_ISL_4212606	Belgium/UZA-UA-CV2254567562/2021	2021-09-07	Europe	Belgium	Platform BIS UZA/UAntwerpen	Labo Klinische Biologie, UZA	Marie Le Mercier et al
EPI_ISL_4000952	Belgium/UZA-UA-CV2254592723/2021	2021-08-26	Europe	Belgium	Platform BIS UZA/UAntwerpen	Labo Klinische Biologie, UZA	Marie Le Mercier et al
EPI_ISL_2988268	Belgium/UZA-UA-CV2254630715/2021	2021-07-09	Europe	Belgium	Platform BIS UZA/UAntwerpen	Labo Klinische Biologie, UZA	Marie Le Mercier et al
EPI_ISL_3008707	Belgium/UZA-UA-CV2254635058/2021	2021-07-12	Europe	Belgium	Platform BIS UZA/UAntwerpen	Labo Klinische Biologie, UZA	Marie Le Mercier et al
EPI_ISL_3008708	Belgium/UZA-UA-CV2254639708/2021	2021-07-12	Europe	Belgium	Platform BIS UZA/UAntwerpen	Labo Klinische Biologie, UZA	Marie Le Mercier et al
EPI_ISL_3008689	Belgium/UZA-UA-CV2254641627/2021	2021-07-12	Europe	Belgium	Platform BIS UZA/UAntwerpen	Labo Klinische Biologie, UZA	Marie Le Mercier et al
EPI_ISL_3065868	Belgium/UZA-UA-CV2254664461/2021	2021-07-15	Europe	Belgium	Platform BIS UZA/UAntwerpen	Labo Klinische Biologie, UZA	Jasmine Coppens et al
EPI_ISL_3008780	Belgium/UZA-UA-CV2254667592/2021	2021-07-13	Europe	Belgium	Platform BIS UZA/UAntwerpen	Labo Klinische Biologie, UZA	Marie Le Mercier et al
EPI_ISL_2988296	Belgium/UZA-UA-CV2255068932/2021	2021-07-10	Europe	Belgium	Platform BIS UZA/UAntwerpen	Labo Klinische Biologie, UZA	Marie Le Mercier et al
EPI_ISL_3008807	Belgium/UZA-UA-CV2255073477/2021	2021-07-14	Europe	Belgium	Platform BIS UZA/UAntwerpen	Labo Klinische Biologie, UZA	Marie Le Mercier et al
EPI_ISL_2988298	Belgium/UZA-UA-CV2255120462/2021	2021-07-10	Europe	Belgium	Platform BIS UZA/UAntwerpen	Labo Klinische Biologie, UZA	Marie Le Mercier et al
EPI_ISL_2988297	Belgium/UZA-UA-CV2255123997/2021	2021-07-10	Europe	Belgium	Platform BIS UZA/UAntwerpen	Labo Klinische Biologie, UZA	Marie Le Mercier et al
EPI_ISL_2988337	Belgium/UZA-UA-CV2255280514/2021	2021-07-11	Europe	Belgium	Platform BIS UZA/UAntwerpen	Labo Klinische Biologie, UZA	Marie Le Mercier et al
EPI_ISL_3008690	Belgium/UZA-UA-CV2255297587/2021	2021-07-12	Europe	Belgium	Platform BIS UZA/UAntwerpen	Labo Klinische Biologie, UZA	Marie Le Mercier et al
EPI_ISL_2932368	Belgium/UZA-UA-CV2255337397/2021	2021-07-04	Europe	Belgium	Platform BIS UZA/UAntwerpen	Labo Klinische Biologie, UZA	Marie Le Mercier et al
EPI_ISL_2988260	Belgium/UZA-UA-CV2255441572/2021	2021-07-09	Europe	Belgium	Platform BIS UZA/UAntwerpen	Labo Klinische Biologie, UZA	Marie Le Mercier et al
EPI_ISL_3923631	Belgium/UZA-UA-CV2255549080/2021	2021-08-23	Europe	Belgium	Platform BIS UZA/UAntwerpen	Labo Klinische Biologie, UZA	Marie Le Mercier et al
EPI_ISL_3229548	Belgium/UZA-UA-CV2255698018/2021	2021-07-24	Europe	Belgium	Platform BIS UZA/UAntwerpen	Labo Klinische Biologie, UZA	Marie Le Mercier et al
EPI_ISL_3229763	Belgium/UZA-UA-CV2255742373/2021	2021-07-26	Europe	Belgium	Platform BIS UZA/UAntwerpen	Labo Klinische Biologie, UZA	Marie Le Mercier et al
EPI_ISL_3229772	Belgium/UZA-UA-CV2255743585/2021	2021-07-26	Europe	Belgium	Platform BIS UZA/UAntwerpen	Labo Klinische Biologie, UZA	Marie Le Mercier et al
EPI_ISL_3229550	Belgium/UZA-UA-CV2255860490/2021	2021-07-25	Europe	Belgium	Platform BIS UZA/UAntwerpen	Labo Klinische Biologie, UZA	Marie Le Mercier et al
EPI_ISL_3229551	Belgium/UZA-UA-CV2256024885/2021	2021-07-25	Europe	Belgium	Platform BIS UZA/UAntwerpen	Labo Klinische Biologie, UZA	Marie Le Mercier et al
EPI_ISL_3065897	Belgium/UZA-UA-CV2256042164/2021	2021-07-15	Europe	Belgium	Platform BIS UZA/UAntwerpen	Labo Klinische Biologie, UZA	Jasmine Coppens et al
EPI_ISL_3065924	Belgium/UZA-UA-CV2256820386/2021	2021-07-18	Europe	Belgium	Platform BIS UZA/UAntwerpen	Labo Klinische Biologie, UZA	Jasmine Coppens et al
EPI_ISL_2988344	Belgium/UZA-UA-CV2256924561/2021	2021-07-11	Europe	Belgium	Platform BIS UZA/UAntwerpen	Labo Klinische Biologie, UZA	Marie Le Mercier et al
EPI_ISL_2988346	Belgium/UZA-UA-CV2256975788/2021	2021-07-11	Europe	Belgium	Platform BIS UZA/UAntwerpen	Labo Klinische Biologie, UZA	Marie Le Mercier et al
EPI_ISL_3534864	Belgium/UZA-UA-CV2257077842/2021	2021-08-04	Europe	Belgium	Platform BIS UZA/UAntwerpen	Labo Klinische Biologie, UZA	Jasmine Coppens et al
EPI_ISL_3534872	Belgium/UZA-UA-CV2257088350/2021	2021-08-05	Europe	Belgium	Platform BIS UZA/UAntwerpen	Labo Klinische Biologie, UZA	Jasmine Coppens et al
EPI_ISL_3229540	Belgium/UZA-UA-CV2257097545/2021	2021-07-24	Europe	Belgium	Platform BIS UZA/UAntwerpen	Labo Klinische Biologie, UZA	Marie Le Mercier et al
EPI_ISL_3229775	Belgium/UZA-UA-CV2257112396/2021	2021-07-26	Europe	Belgium	Platform BIS UZA/UAntwerpen	Labo Klinische Biologie, UZA	Marie Le Mercier et al
EPI_ISL_3229796	Belgium/UZA-UA-CV2257139880/2021	2021-07-26	Europe	Belgium	Platform BIS UZA/UAntwerpen	Labo Klinische Biologie, UZA	Marie Le Mercier et al
EPI_ISL_3534885	Belgium/UZA-UA-CV2257165546/2021	2021-08-07	Europe	Belgium	Platform BIS UZA/UAntwerpen	Labo Klinische Biologie, UZA	Jasmine Coppens et al
EPI_ISL_3229818	Belgium/UZA-UA-CV2257176559/2021	2021-07-27	Europe	Belgium	Platform BIS UZA/UAntwerpen	Labo Klinische Biologie, UZA	Marie Le Mercier et al
EPI_ISL_3320495	Belgium/UZA-UA-CV2257253351/2021	2021-08-03	Europe	Belgium	Platform BIS UZA/UAntwerpen	Labo Klinische Biologie, UZA	Marie Le Mercier et al
EPI_ISL_3320497	Belgium/UZA-UA-CV2257271236/2021	2021-08-03	Europe	Belgium	Platform BIS UZA/UAntwerpen	Labo Klinische Biologie, UZA	Marie Le Mercier et al
EPI_ISL_3320496	Belgium/UZA-UA-CV2257299831/2021	2021-08-03	Europe	Belgium	Platform BIS UZA/UAntwerpen	Labo Klinische Biologie, UZA	Marie Le Mercier et al
EPI_ISL_3229830	Belgium/UZA-UA-CV2257388646/2021	2021-07-28	Europe	Belgium	Platform BIS UZA/UAntwerpen	Labo Klinische Biologie, UZA	Marie Le Mercier et al
EPI_ISL_3229806	Belgium/UZA-UA-CV2257391373/2021	2021-07-26	Europe	Belgium	Platform BIS UZA/UAntwerpen	Labo Klinische Biologie, UZA	Marie Le Mercier et al
EPI_ISL_3115098	Belgium/UZA-UA-CV2258110991/2021	2021-07-19	Europe	Belgium	Platform BIS UZA/UAntwerpen	Labo Klinische Biologie, UZA	Marie Le Mercier et al
EPI_ISL_3115080	Belgium/UZA-UA-CV2258115540/2021	2021-07-18	Europe	Belgium	Platform BIS UZA/UAntwerpen	Labo Klinische Biologie, UZA	Marie Le Mercier et al
EPI_ISL_3065917	Belgium/UZA-UA-CV2258135950/2021	2021-07-17	Europe	Belgium	Platform BIS UZA/UAntwerpen	Labo Klinische Biologie, UZA	Jasmine Coppens et al
EPI_ISL_3115102	Belgium/UZA-UA-CV2258147872/2021	2021-07-19	Europe	Belgium	Platform BIS UZA/UAntwerpen	Labo Klinische Biologie, UZA	Marie Le Mercier et al
EPI_ISL_3008688	Belgium/UZA-UA-CV2258458676/2021	2021-07-12	Europe	Belgium	Platform BIS UZA/UAntwerpen	Labo Klinische Biologie, UZA	Marie Le Mercier et al
EPI_ISL_3065871	Belgium/UZA-UA-CV2258499294/2021	2021-07-15	Europe	Belgium	Platform BIS UZA/UAntwerpen	Labo Klinische Biologie, UZA	Jasmine Coppens et al
EPI_ISL_3115099	Belgium/UZA-UA-CV2258572652/2021	2021-07-19	Europe	Belgium	Platform BIS UZA/UAntwerpen	Labo Klinische Biologie, UZA	Marie Le Mercier et al
EPI_ISL_3008666	Belgium/UZA-UA-CV2258612260/2021	2021-07-11	Europe	Belgium	Platform BIS UZA/UAntwerpen	Labo Klinische Biologie, UZA	Marie Le Mercier et al
EPI_ISL_3008665	Belgium/UZA-UA-CV2258688042/2021	2021-07-11	Europe	Belgium	Platform BIS UZA/UAntwerpen	Labo Klinische Biologie, UZA	Marie Le Mercier et al
EPI_ISL_3008706	Belgium/UZA-UA-CV2258858602/2021	2021-07-12	Europe	Belgium	Platform BIS UZA/UAntwerpen	Labo Klinische Biologie, UZA	Marie Le Mercier et al
EPI_ISL_3008788	Belgium/UZA-UA-CV2258895479/2021	2021-07-13	Europe	Belgium	Platform BIS UZA/UAntwerpen	Labo Klinische Biologie, UZA	Marie Le Mercier et al
EPI_ISL_3008794	Belgium/UZA-UA-CV2258908617/2021	2021-07-13	Europe	Belgium	Platform BIS UZA/UAntwerpen	Labo Klinische Biologie, UZA	Marie Le Mercier et al
EPI_ISL_3008795	Belgium/UZA-UA-CV2258927815/2021	2021-07-13	Europe	Belgium	Platform BIS UZA/UAntwerpen	Labo Klinische Biologie, UZA	Marie Le Mercier et al
EPI_ISL_3065862	Belgium/UZA-UA-CV2258942464/2021	2021-07-14	Europe	Belgium	Platform BIS UZA/UAntwerpen	Labo Klinische Biologie, UZA	Jasmine Coppens et al
EPI_ISL_3008791	Belgium/UZA-UA-CV2259475863/2021	2021-07-13	Europe	Belgium	Platform BIS UZA/UAntwerpen	Labo Klinische Biologie, UZA	Marie Le Mercier et al
EPI_ISL_3115140	Belgium/UZA-UA-CV2259488088/2021	2021-07-20	Asia	Israel	Platform BIS UZA/UAntwerpen	Labo Klinische Biologie, UZA	Marie Le Mercier et al
EPI_ISL_3115182	Belgium/UZA-UA-CV2259502943/2021	2021-07-21	Europe	Belgium	Platform BIS UZA/UAntwerpen	Labo Klinische Biologie, UZA	Marie Le Mercier et al
EPI_ISL_3008790	Belgium/UZA-UA-CV2259554069/2021	2021-07-13	Europe	Belgium	Platform BIS UZA/UAntwerpen	Labo Klinische Biologie, UZA	Marie Le Mercier et al
EPI_ISL_3008793	Belgium/UZA-UA-CV2259557204/2021	2021-07-13	Europe	Belgium	Platform BIS UZA/UAntwerpen	Labo Klinische Biologie, UZA	Marie Le Mercier et al
EPI_ISL_2988322	Belgium/UZA-UA-CV2259586405/2021	2021-07-10	Europe	Belgium	Platform BIS UZA/UAntwerpen	Labo Klinische Biologie, UZA	Marie Le Mercier et al
EPI_ISL_3008792	Belgium/UZA-UA-CV2259601155/2021	2021-07-13	Europe	Belgium	Platform BIS UZA/UAntwerpen	Labo Klinische Biologie, UZA	Marie Le Mercier et al
EPI_ISL_3008779	Belgium/UZA-UA-CV2259606007/2021	2021-07-13	Europe	Belgium	Platform BIS UZA/UAntwerpen	Labo Klinische Biologie, UZA	Marie Le Mercier et al
EPI_ISL_3008669	Belgium/UZA-UA-CV2259621363/2021	2021-07-11	Europe	Belgium	Platform BIS UZA/UAntwerpen	Labo Klinische Biologie, UZA	Marie Le Mercier et al
EPI_ISL_3008664	Belgium/UZA-UA-CV2259644605/2021	2021-07-11	Europe	Belgium	Platform BIS UZA/UAntwerpen	Labo Klinische Biologie, UZA	Marie Le Mercier et al
EPI_ISL_2988294	Belgium/UZA-UA-CV2259662688/2021	2021-07-10	Europe	Belgium	Platform BIS UZA/UAntwerpen	Labo Klinische Biologie, UZA	Marie Le Mercier et al
EPI_ISL_2988321	Belgium/UZA-UA-CV2259663702/2021	2021-07-10	Europe	Belgium	Platform BIS UZA/UAntwerpen	Labo Klinische Biologie, UZA	Marie Le Mercier et al
EPI_ISL_3008668	Belgium/UZA-UA-CV2259714828/2021	2021-07-11	Europe	Belgium	Platform BIS UZA/UAntwerpen	Labo Klinische Biologie, UZA	Marie Le Mercier et al
EPI_ISL_3008670	Belgium/UZA-UA-CV2259716646/2021	2021-07-11	Europe	Belgium	Platform BIS UZA/UAntwerpen	Labo Klinische Biologie, UZA	Marie Le Mercier et al
EPI_ISL_2988308	Belgium/UZA-UA-CV2259716949/2021	2021-07-10	Europe	Belgium	Platform BIS UZA/UAntwerpen	Labo Klinische Biologie, UZA	Marie Le Mercier et al
EPI_ISL_3115079	Belgium/UZA-UA-CV2259740389/2021	2021-07-18	Europe	Belgium	Platform BIS UZA/UAntwerpen	Labo Klinische Biologie, UZA	Marie Le Mercier et al
EPI_ISL_3115069	Belgium/UZA-UA-CV2259884879/2021	2021-07-17	Europe	Belgium	Platform BIS UZA/UAntwerpen	Labo Klinische Biologie, UZA	Marie Le Mercier et al
EPI_ISL_3115101	Belgium/UZA-UA-CV2259911757/2021	2021-07-19	Europe	Belgium	Platform BIS UZA/UAntwerpen	Labo Klinische Biologie, UZA	Marie Le Mercier et al
EPI_ISL_3115100	Belgium/UZA-UA-CV2259925501/2021	2021-07-19	Europe	Belgium	Platform BIS UZA/UAntwerpen	Labo Klinische Biologie, UZA	Marie Le Mercier et al
EPI_ISL_3115171	Belgium/UZA-UA-CV2259943483/2021	2021-07-21	Europe	Belgium	Platform BIS UZA/UAntwerpen	Labo Klinische Biologie, UZA	Marie Le Mercier et al
EPI_ISL_2932320	Belgium/UZA-UA-CV2260739489/2021	2021-06-30	Europe	Belgium	Platform BIS UZA/UAntwerpen	Labo Klinische Biologie, UZA	Marie Le Mercier et al
EPI_ISL_2626885	Belgium/UZA-UA-CV2260812948/2021	2021-06-11	Europe	Belgium	Platform BIS UZA/UAntwerpen	Labo Klinische Biologie, UZA	Marie Le Mercier et al
EPI_ISL_4059405	Belgium/UZA-UA-CV2261109103/2021	2021-08-31	Europe	Belgium	Platform BIS UZA/UAntwerpen	Labo Klinische Biologie, UZA	Marie Le Mercier et al
EPI_ISL_3008806	Belgium/UZA-UA-CV2261111931/2021	2021-07-14	Europe	Belgium	Platform BIS UZA/UAntwerpen	Labo Klinische Biologie, UZA	Marie Le Mercier et al
EPI_ISL_2688397	Belgium/UZA-UA-CV2261115971/2021	2021-06-06	Europe	Belgium	Platform BIS UZA/UAntwerpen	Labo Klinische Biologie, UZA	Jasmine Coppens et al
EPI_ISL_4059404	Belgium/UZA-UA-CV2261154771/2021	2021-08-31	Europe	Belgium	Platform BIS UZA/UAntwerpen	Labo Klinische Biologie, UZA	Marie Le Mercier et al
EPI_ISL_3923632	Belgium/UZA-UA-CV2261158714/2021	2021-08-22	Europe	Belgium	Platform BIS UZA/UAntwerpen	Labo Klinische Biologie, UZA	Marie Le Mercier et al
EPI_ISL_3923633	Belgium/UZA-UA-CV2261202867/2021	2021-08-22	Europe	Belgium	Platform BIS UZA/UAntwerpen	Labo Klinische Biologie, UZA	Marie Le Mercier et al
EPI_ISL_4059407	Belgium/UZA-UA-CV2261207012/2021	2021-08-31	Europe	Belgium	Platform BIS UZA/UAntwerpen	Labo Klinische Biologie, UZA	Marie Le Mercier et al
EPI_ISL_3923634	Belgium/UZA-UA-CV2261215092/2021	2021-08-22	Europe	Belgium	Platform BIS UZA/UAntwerpen	Labo Klinische Biologie, UZA	Marie Le Mercier et al
EPI_ISL_4059406	Belgium/UZA-UA-CV2261216106/2021	2021-08-31	Europe	Belgium	Platform BIS UZA/UAntwerpen	Labo Klinische Biologie, UZA	Marie Le Mercier et al
EPI_ISL_4392365	Belgium/UZA-UA-CV2261223580/2021	2021-09-14	Europe	Belgium	Platform BIS UZA/UAntwerpen	Labo Klinische Biologie, UZA	Marie Le Mercier et al
EPI_ISL_4211097	Belgium/UZA-UA-CV2261228735/2021	2021-09-05	Europe	Belgium	Platform BIS UZA/UAntwerpen	Labo Klinische Biologie, UZA	Marie Le Mercier et al
EPI_ISL_4059408	Belgium/UZA-UA-CV2261256118/2021	2021-08-31	Europe	Belgium	Platform BIS UZA/UAntwerpen	Labo Klinische Biologie, UZA	Marie Le Mercier et al
EPI_ISL_2626903	Belgium/UZA-UA-CV2261271878/2021	2021-06-13	Europe	Belgium	Platform BIS UZA/UAntwerpen	Labo Klinische Biologie, UZA	Marie Le Mercier et al
EPI_ISL_2628111	Belgium/UZA-UA-CV2261296938/2021	2021-06-15	Europe	Belgium	Platform BIS UZA/UAntwerpen	Labo Klinische Biologie, UZA	Marie Le Mercier et al
EPI_ISL_2443405	Belgium/UZA-UA-CV2261363121/2021	2021-06-01	Europe	Belgium	Platform BIS UZA/UAntwerpen	Labo Klinische Biologie, UZA	Marie Le Mercier et al
EPI_ISL_2483321	Belgium/UZA-UA-CV2261397473/2021	2021-06-01	Europe	Belgium	Platform BIS UZA/UAntwerpen	Labo Klinische Biologie, UZA	Marie Le Mercier et al
EPI_ISL_2932351	Belgium/UZA-UA-CV2261447589/2021	2021-07-02	Europe	Belgium	Platform BIS UZA/UAntwerpen	Labo Klinische Biologie, UZA	Marie Le Mercier et al
EPI_ISL_2626881	Belgium/UZA-UA-CV2261451431/2021	2021-06-11	Europe	Belgium	Platform BIS UZA/UAntwerpen	Labo Klinische Biologie, UZA	Marie Le Mercier et al
EPI_ISL_2626887	Belgium/UZA-UA-CV2261471235/2021	2021-06-11	Europe	Belgium	Platform BIS UZA/UAntwerpen	Labo Klinische Biologie, UZA	Marie Le Mercier et al
EPI_ISL_2714784	Belgium/UZA-UA-CV2261490938/2021	2021-06-17	Europe	Belgium	Platform BIS UZA/UAntwerpen	Labo Klinische Biologie, UZA	Marie Le Mercier et al
EPI_ISL_3115134	Belgium/UZA-UA-CV2261548936/2021	2021-07-19	Europe	Belgium	Platform BIS UZA/UAntwerpen	Labo Klinische Biologie, UZA	Marie Le Mercier et al
EPI_ISL_2628102	Belgium/UZA-UA-CV2261571669/2021	2021-06-14	Europe	Belgium	Platform BIS UZA/UAntwerpen	Labo Klinische Biologie, UZA	Marie Le Mercier et al
EPI_ISL_2861569	Belgium/UZA-UA-CV2261654121/2021	2021-06-07	Europe	Belgium	Platform BIS UZA/UAntwerpen	Labo Klinische Biologie, UZA	Marie Le Mercier et al
EPI_ISL_3065925	Belgium/UZA-UA-CV2261656343/2021	2021-07-18	Europe	Belgium	Platform BIS UZA/UAntwerpen	Labo Klinische Biologie, UZA	Jasmine Coppens et al
EPI_ISL_2861630	Belgium/UZA-UA-CV2261658565/2021	2021-06-09	Europe	Belgium	Platform BIS UZA/UAntwerpen	Labo Klinische Biologie, UZA	Marie Le Mercier et al
EPI_ISL_2714803	Belgium/UZA-UA-CV2261665639/2021	2021-06-18	Europe	Belgium	Platform BIS UZA/UAntwerpen	Labo Klinische Biologie, UZA	Marie Le Mercier et al
EPI_ISL_2861713	Belgium/UZA-UA-CV2261670891/2021	2021-06-30	Europe	Belgium	Platform BIS UZA/UAntwerpen	Labo Klinische Biologie, UZA	Marie Le Mercier et al
EPI_ISL_2861570	Belgium/UZA-UA-CV2261700803/2021	2021-06-07	Europe	Belgium	Platform BIS UZA/UAntwerpen	Labo Klinische Biologie, UZA	Marie Le Mercier et al
EPI_ISL_3008797	Belgium/UZA-UA-CV2261764053/2021	2021-07-14	Europe	Belgium	Platform BIS UZA/UAntwerpen	Labo Klinische Biologie, UZA	Marie Le Mercier et al
EPI_ISL_3229499	Belgium/UZA-UA-CV2261868228/2021	2021-07-20	Europe	Belgium	Platform BIS UZA/UAntwerpen	Labo Klinische Biologie, UZA	Marie Le Mercier et al
EPI_ISL_3115125	Belgium/UZA-UA-CV2261964622/2021	2021-07-18	Europe	Belgium	Platform BIS UZA/UAntwerpen	Labo Klinische Biologie, UZA	Marie Le Mercier et al
EPI_ISL_2861583	Belgium/UZA-UA-CV2262072635/2021	2021-06-24	Europe	Belgium	Platform BIS UZA/UAntwerpen	Labo Klinische Biologie, UZA	Marie Le Mercier et al
EPI_ISL_2714778	Belgium/UZA-UA-CV2262085466/2021	2021-06-17	Europe	Belgium	Platform BIS UZA/UAntwerpen	Labo Klinische Biologie, UZA	Marie Le Mercier et al
EPI_ISL_2628104	Belgium/UZA-UA-CV2262095065/2021	2021-06-14	Europe	Belgium	Platform BIS UZA/UAntwerpen	Labo Klinische Biologie, UZA	Marie Le Mercier et al
EPI_ISL_2861714	Belgium/UZA-UA-CV2262097994/2021	2021-06-30	Europe	Belgium	Platform BIS UZA/UAntwerpen	Labo Klinische Biologie, UZA	Marie Le Mercier et al
EPI_ISL_2628067	Belgium/UZA-UA-CV2262112647/2021	2021-06-13	Europe	Belgium	Platform BIS UZA/UAntwerpen	Labo Klinische Biologie, UZA	Marie Le Mercier et al
EPI_ISL_2714813	Belgium/UZA-UA-CV2262117394/2021	2021-06-19	Europe	Belgium	Platform BIS UZA/UAntwerpen	Labo Klinische Biologie, UZA	Marie Le Mercier et al
EPI_ISL_2626901	Belgium/UZA-UA-CV2262120832/2021	2021-06-13	Europe	Belgium	Platform BIS UZA/UAntwerpen	Labo Klinische Biologie, UZA	Marie Le Mercier et al
EPI_ISL_2714777	Belgium/UZA-UA-CV2262130734/2021	2021-06-17	Europe	Belgium	Platform BIS UZA/UAntwerpen	Labo Klinische Biologie, UZA	Marie Le Mercier et al
EPI_ISL_3266616	Belgium/UZA-UA-CV2262166403/2021	2021-07-31	Europe	Belgium	Platform BIS UZA/UAntwerpen	Labo Klinische Biologie, UZA	Marie Le Mercier et al
EPI_ISL_2714806	Belgium/UZA-UA-CV2262175901/2021	2021-06-18	Europe	Belgium	Platform BIS UZA/UAntwerpen	Labo Klinische Biologie, UZA	Marie Le Mercier et al
EPI_ISL_2714814	Belgium/UZA-UA-CV2262180951/2021	2021-06-19	Europe	Belgium	Platform BIS UZA/UAntwerpen	Labo Klinische Biologie, UZA	Marie Le Mercier et al
EPI_ISL_2545603	Belgium/UZA-UA-CV2262190348/2021	2021-06-06	Europe	Belgium	Platform BIS UZA/UAntwerpen	Labo Klinische Biologie, UZA	Jasmine Coppens et al
EPI_ISL_2861625	Belgium/UZA-UA-CV2262207021/2021	2021-06-09	Europe	Belgium	Platform BIS UZA/UAntwerpen	Labo Klinische Biologie, UZA	Marie Le Mercier et al
EPI_ISL_2483267	Belgium/UZA-UA-CV2262226623/2021	2021-06-03	Europe	Belgium	Platform BIS UZA/UAntwerpen	Labo Klinische Biologie, UZA	Jasmine Coppens et al
EPI_ISL_2688402	Belgium/UZA-UA-CV2262227229/2021	2021-06-08	Europe	Belgium	Platform BIS UZA/UAntwerpen	Labo Klinische Biologie, UZA	Jasmine Coppens et al
EPI_ISL_2533940	Belgium/UZA-UA-CV2262227936/2021	2021-06-03	Europe	Belgium	Platform BIS UZA/UAntwerpen	Labo Klinische Biologie, UZA	Jasmine Coppens et al
EPI_ISL_2988270	Belgium/UZA-UA-CV2262250265/2021	2021-07-09	Europe	Belgium	Platform BIS UZA/UAntwerpen	Labo Klinische Biologie, UZA	Marie Le Mercier et al
EPI_ISL_2988275	Belgium/UZA-UA-CV2262259056/2021	2021-07-09	Europe	Belgium	Platform BIS UZA/UAntwerpen	Labo Klinische Biologie, UZA	Marie Le Mercier et al
EPI_ISL_2628086	Belgium/UZA-UA-CV2262261480/2021	2021-06-14	Europe	Belgium	Platform BIS UZA/UAntwerpen	Labo Klinische Biologie, UZA	Marie Le Mercier et al
EPI_ISL_3691854	Belgium/UZA-UA-CV2262263302/2021	2021-08-14	Europe	Belgium	Platform BIS UZA/UAntwerpen	Labo Klinische Biologie, UZA	Marie Le Mercier et al
EPI_ISL_2988271	Belgium/UZA-UA-CV2262285025/2021	2021-07-09	Europe	Belgium	Platform BIS UZA/UAntwerpen	Labo Klinische Biologie, UZA	Marie Le Mercier et al
EPI_ISL_4275273	Belgium/UZA-UA-CV2262290782/2021	2021-09-03	Europe	Belgium	Platform BIS UZA/UAntwerpen	Labo Klinische Biologie, UZA	Marie Le Mercier et al
EPI_ISL_2861598	Belgium/UZA-UA-CV2262312812/2021	2021-06-25	Europe	Belgium	Platform BIS UZA/UAntwerpen	Labo Klinische Biologie, UZA	Marie Le Mercier et al
EPI_ISL_2988273	Belgium/UZA-UA-CV2262318367/2021	2021-07-09	Europe	Belgium	Platform BIS UZA/UAntwerpen	Labo Klinische Biologie, UZA	Marie Le Mercier et al
EPI_ISL_2714887	Belgium/UZA-UA-CV2262320084/2021	2021-06-23	Europe	Belgium	Platform BIS UZA/UAntwerpen	Labo Klinische Biologie, UZA	Marie Le Mercier et al
EPI_ISL_2861698	Belgium/UZA-UA-CV2262333828/2021	2021-06-29	Europe	Belgium	Platform BIS UZA/UAntwerpen	Labo Klinische Biologie, UZA	Marie Le Mercier et al
EPI_ISL_2628085	Belgium/UZA-UA-CV2262342417/2021	2021-06-14	Europe	Belgium	Platform BIS UZA/UAntwerpen	Labo Klinische Biologie, UZA	Marie Le Mercier et al
EPI_ISL_3065922	Belgium/UZA-UA-CV2262729104/2021	2021-07-17	Europe	Belgium	Platform BIS UZA/UAntwerpen	Labo Klinische Biologie, UZA	Jasmine Coppens et al
EPI_ISL_4211085	Belgium/UZA-UA-CV2262819535/2021	2021-09-04	Europe	Belgium	Platform BIS UZA/UAntwerpen	Labo Klinische Biologie, UZA	Marie Le Mercier et al
EPI_ISL_2545612	Belgium/UZA-UA-CV2262821757/2021	2021-06-07	Europe	Belgium	Platform BIS UZA/UAntwerpen	Labo Klinische Biologie, UZA	Jasmine Coppens et al
EPI_ISL_4211084	Belgium/UZA-UA-CV2262861971/2021	2021-09-04	Europe	Belgium	Platform BIS UZA/UAntwerpen	Labo Klinische Biologie, UZA	Marie Le Mercier et al
EPI_ISL_2714788	Belgium/UZA-UA-CV2263856223/2021	2021-06-17	Europe	Belgium	Platform BIS UZA/UAntwerpen	Labo Klinische Biologie, UZA	Marie Le Mercier et al
EPI_ISL_2714789	Belgium/UZA-UA-CV2263858546/2021	2021-06-17	Europe	Belgium	Platform BIS UZA/UAntwerpen	Labo Klinische Biologie, UZA	Marie Le Mercier et al
EPI_ISL_3115136	Belgium/UZA-UA-CV2263879259/2021	2021-07-20	Europe	Belgium	Platform BIS UZA/UAntwerpen	Labo Klinische Biologie, UZA	Marie Le Mercier et al
EPI_ISL_2932319	Belgium/UZA-UA-CV2263879966/2021	2021-06-30	Europe	Belgium	Platform BIS UZA/UAntwerpen	Labo Klinische Biologie, UZA	Marie Le Mercier et al
EPI_ISL_3115124	Belgium/UZA-UA-CV2263884818/2021	2021-07-19	Europe	Belgium	Platform BIS UZA/UAntwerpen	Labo Klinische Biologie, UZA	Marie Le Mercier et al
EPI_ISL_3266628	Belgium/UZA-UA-CV2263886535/2021	2021-07-31	Europe	Belgium	Platform BIS UZA/UAntwerpen	Labo Klinische Biologie, UZA	Marie Le Mercier et al
EPI_ISL_2861675	Belgium/UZA-UA-CV2263889969/2021	2021-06-28	Europe	Belgium	Platform BIS UZA/UAntwerpen	Labo Klinische Biologie, UZA	Marie Le Mercier et al
EPI_ISL_3229513	Belgium/UZA-UA-CV2263890070/2021	2021-07-20	Europe	Belgium	Platform BIS UZA/UAntwerpen	Labo Klinische Biologie, UZA	Marie Le Mercier et al
EPI_ISL_3115135	Belgium/UZA-UA-CV2263891181/2021	2021-07-19	Europe	Belgium	Platform BIS UZA/UAntwerpen	Labo Klinische Biologie, UZA	Marie Le Mercier et al
EPI_ISL_2628124	Belgium/UZA-UA-CV2263994851/2021	2021-06-16	Europe	Belgium	Platform BIS UZA/UAntwerpen	Labo Klinische Biologie, UZA	Marie Le Mercier et al
EPI_ISL_2932369	Belgium/UZA-UA-CV2264059014/2021	2021-07-04	Europe	Belgium	Platform BIS UZA/UAntwerpen	Labo Klinische Biologie, UZA	Marie Le Mercier et al
EPI_ISL_2626859	Belgium/UZA-UA-CV2264140856/2021	2021-06-10	Europe	Belgium	Platform BIS UZA/UAntwerpen	Labo Klinische Biologie, UZA	Marie Le Mercier et al
EPI_ISL_2673405	Belgium/UZA-UA-CV2264170158/2021	2021-06-10	Europe	Belgium	Platform BIS UZA/UAntwerpen	Labo Klinische Biologie, UZA	Marie Le Mercier et al
EPI_ISL_2422188	Belgium/UZA-UA-CV2264183902/2021	2021-05-28	Europe	Belgium	Platform BIS UZA/UAntwerpen	Labo Klinische Biologie, UZA	Marie Le Mercier et al
EPI_ISL_2443425	Belgium/UZA-UA-CV2264184104/2021	2021-06-02	Europe	Belgium	Platform BIS UZA/UAntwerpen	Labo Klinische Biologie, UZA	Marie Le Mercier et al
EPI_ISL_2714802	Belgium/UZA-UA-CV2264191376/2021	2021-06-18	Europe	Belgium	Platform BIS UZA/UAntwerpen	Labo Klinische Biologie, UZA	Marie Le Mercier et al
EPI_ISL_2533941	Belgium/UZA-UA-CV2264192487/2021	2021-06-04	Europe	Belgium	Platform BIS UZA/UAntwerpen	Labo Klinische Biologie, UZA	Jasmine Coppens et al
EPI_ISL_2628066	Belgium/UZA-UA-CV2264206332/2021	2021-06-12	Europe	Belgium	Platform BIS UZA/UAntwerpen	Labo Klinische Biologie, UZA	Marie Le Mercier et al
EPI_ISL_2533942	Belgium/UZA-UA-CV2264209160/2021	2021-06-04	Europe	Belgium	Platform BIS UZA/UAntwerpen	Labo Klinische Biologie, UZA	Jasmine Coppens et al
EPI_ISL_2422189	Belgium/UZA-UA-CV2264214719/2021	2021-05-29	Europe	Belgium	Platform BIS UZA/UAntwerpen	Labo Klinische Biologie, UZA	Marie Le Mercier et al
EPI_ISL_2714879	Belgium/UZA-UA-CV2264216537/2021	2021-06-22	Europe	Belgium	Platform BIS UZA/UAntwerpen	Labo Klinische Biologie, UZA	Marie Le Mercier et al
EPI_ISL_2422190	Belgium/UZA-UA-CV2264220375/2021	2021-05-29	Europe	Belgium	Platform BIS UZA/UAntwerpen	Labo Klinische Biologie, UZA	Marie Le Mercier et al
EPI_ISL_2422191	Belgium/UZA-UA-CV2264222702/2021	2021-05-30	Europe	Belgium	Platform BIS UZA/UAntwerpen	Labo Klinische Biologie, UZA	Marie Le Mercier et al
EPI_ISL_2545636	Belgium/UZA-UA-CV2264236240/2021	2021-06-08	Europe	Belgium	Platform BIS UZA/UAntwerpen	Labo Klinische Biologie, UZA	Jasmine Coppens et al
EPI_ISL_2545610	Belgium/UZA-UA-CV2264242809/2021	2021-06-07	Europe	Belgium	Platform BIS UZA/UAntwerpen	Labo Klinische Biologie, UZA	Jasmine Coppens et al
EPI_ISL_2533949	Belgium/UZA-UA-CV2264253721/2021	2021-06-05	Europe	Belgium	Platform BIS UZA/UAntwerpen	Labo Klinische Biologie, UZA	Jasmine Coppens et al
EPI_ISL_2673410	Belgium/UZA-UA-CV2264257963/2021	2021-06-11	Europe	Belgium	Platform BIS UZA/UAntwerpen	Labo Klinische Biologie, UZA	Marie Le Mercier et al
EPI_ISL_2483256	Belgium/UZA-UA-CV2264265542/2021	2021-06-03	Europe	Belgium	Platform BIS UZA/UAntwerpen	Labo Klinische Biologie, UZA	Jasmine Coppens et al
EPI_ISL_2443401	Belgium/UZA-UA-CV2264269986/2021	2021-06-01	Europe	Belgium	Platform BIS UZA/UAntwerpen	Labo Klinische Biologie, UZA	Marie Le Mercier et al
EPI_ISL_2483255	Belgium/UZA-UA-CV2264270592/2021	2021-06-03	Europe	Belgium	Platform BIS UZA/UAntwerpen	Labo Klinische Biologie, UZA	Jasmine Coppens et al
EPI_ISL_2626891	Belgium/UZA-UA-CV2264281811/2021	2021-06-12	Europe	Belgium	Platform BIS UZA/UAntwerpen	Labo Klinische Biologie, UZA	Marie Le Mercier et al
EPI_ISL_2422192	Belgium/UZA-UA-CV2264337987/2021	2021-05-30	Europe	Belgium	Platform BIS UZA/UAntwerpen	Labo Klinische Biologie, UZA	Marie Le Mercier et al
EPI_ISL_2483257	Belgium/UZA-UA-CV2264374868/2021	2021-06-03	Europe	Belgium	Platform BIS UZA/UAntwerpen	Labo Klinische Biologie, UZA	Jasmine Coppens et al
EPI_ISL_2422193	Belgium/UZA-UA-CV2264385477/2021	2021-05-29	Europe	Belgium	Platform BIS UZA/UAntwerpen	Labo Klinische Biologie, UZA	Marie Le Mercier et al
EPI_ISL_2714786	Belgium/UZA-UA-CV2264386992/2021	2021-06-17	Europe	Belgium	Platform BIS UZA/UAntwerpen	Labo Klinische Biologie, UZA	Marie Le Mercier et al
EPI_ISL_2714833	Belgium/UZA-UA-CV2264400635/2021	2021-06-20	Europe	Belgium	Platform BIS UZA/UAntwerpen	Labo Klinische Biologie, UZA	Marie Le Mercier et al
EPI_ISL_2545597	Belgium/UZA-UA-CV2264433068/2021	2021-06-06	Europe	Belgium	Platform BIS UZA/UAntwerpen	Labo Klinische Biologie, UZA	Jasmine Coppens et al
EPI_ISL_2422194	Belgium/UZA-UA-CV2264447216/2021	2021-05-29	Europe	Belgium	Platform BIS UZA/UAntwerpen	Labo Klinische Biologie, UZA	Marie Le Mercier et al
EPI_ISL_2545600	Belgium/UZA-UA-CV2264461360/2021	2021-06-06	Europe	Belgium	Platform BIS UZA/UAntwerpen	Labo Klinische Biologie, UZA	Jasmine Coppens et al
EPI_ISL_2422195	Belgium/UZA-UA-CV2264478740/2021	2021-05-30	Europe	Belgium	Platform BIS UZA/UAntwerpen	Labo Klinische Biologie, UZA	Marie Le Mercier et al
EPI_ISL_2688395	Belgium/UZA-UA-CV2264504810/2021	2021-06-06	Europe	Belgium	Platform BIS UZA/UAntwerpen	Labo Klinische Biologie, UZA	Jasmine Coppens et al
EPI_ISL_2483292	Belgium/UZA-UA-CV2264519661/2021	2021-06-05	Europe	Belgium	Platform BIS UZA/UAntwerpen	Labo Klinische Biologie, UZA	Jasmine Coppens et al
EPI_ISL_2422196	Belgium/UZA-UA-CV2264548862/2021	2021-05-30	Europe	Belgium	Platform BIS UZA/UAntwerpen	Labo Klinische Biologie, UZA	Marie Le Mercier et al
EPI_ISL_2626858	Belgium/UZA-UA-CV2264595241/2021	2021-06-10	Europe	Belgium	Platform BIS UZA/UAntwerpen	Labo Klinische Biologie, UZA	Marie Le Mercier et al
EPI_ISL_2714799	Belgium/UZA-UA-CV2264617368/2021	2021-06-18	Europe	Belgium	Platform BIS UZA/UAntwerpen	Labo Klinische Biologie, UZA	Marie Le Mercier et al
EPI_ISL_4392351	Belgium/UZA-UA-CV2265211189/2021	2021-09-12	Europe	Belgium	Platform BIS UZA/UAntwerpen	Labo Klinische Biologie, UZA	Marie Le Mercier et al
EPI_ISL_4211077	Belgium/UZA-UA-CV2265233825/2021	2021-09-03	Europe	Belgium	Platform BIS UZA/UAntwerpen	Labo Klinische Biologie, UZA	Marie Le Mercier et al
EPI_ISL_3065873	Belgium/UZA-UA-CV2265240390/2021	2021-07-15	Europe	Belgium	Platform BIS UZA/UAntwerpen	Labo Klinische Biologie, UZA	Jasmine Coppens et al
EPI_ISL_3534888	Belgium/UZA-UA-CV2265241707/2021	2021-08-07	Europe	Belgium	Platform BIS UZA/UAntwerpen	Labo Klinische Biologie, UZA	Jasmine Coppens et al
EPI_ISL_3923662	Belgium/UZA-UA-CV2265247262/2021	2021-08-24	Europe	Belgium	Platform BIS UZA/UAntwerpen	Labo Klinische Biologie, UZA	Marie Le Mercier et al
EPI_ISL_2483268	Belgium/UZA-UA-CV2265257770/2021	2021-06-03	Europe	Belgium	Platform BIS UZA/UAntwerpen	Labo Klinische Biologie, UZA	Jasmine Coppens et al
EPI_ISL_2626892	Belgium/UZA-UA-CV2265265147/2021	2021-06-12	Europe	Belgium	Platform BIS UZA/UAntwerpen	Labo Klinische Biologie, UZA	Marie Le Mercier et al
EPI_ISL_2861608	Belgium/UZA-UA-CV2265269894/2021	2021-06-26	Europe	Belgium	Platform BIS UZA/UAntwerpen	Labo Klinische Biologie, UZA	Marie Le Mercier et al
EPI_ISL_2483289	Belgium/UZA-UA-CV2265273938/2021	2021-06-04	Europe	Belgium	Platform BIS UZA/UAntwerpen	Labo Klinische Biologie, UZA	Jasmine Coppens et al
EPI_ISL_3923635	Belgium/UZA-UA-CV2265274241/2021	2021-08-24	Europe	Belgium	Platform BIS UZA/UAntwerpen	Labo Klinische Biologie, UZA	Marie Le Mercier et al
EPI_ISL_4211055	Belgium/UZA-UA-CV2265278887/2021	2021-09-02	Europe	Belgium	Platform BIS UZA/UAntwerpen	Labo Klinische Biologie, UZA	Marie Le Mercier et al
EPI_ISL_2932360	Belgium/UZA-UA-CV2265281719/2021	2021-07-03	Europe	Belgium	Platform BIS UZA/UAntwerpen	Labo Klinische Biologie, UZA	Marie Le Mercier et al
EPI_ISL_2626900	Belgium/UZA-UA-CV2265304553/2021	2021-06-13	Europe	Belgium	Platform BIS UZA/UAntwerpen	Labo Klinische Biologie, UZA	Marie Le Mercier et al
EPI_ISL_2628084	Belgium/UZA-UA-CV2265305967/2021	2021-06-14	Europe	Belgium	Platform BIS UZA/UAntwerpen	Labo Klinische Biologie, UZA	Marie Le Mercier et al
EPI_ISL_2628072	Belgium/UZA-UA-CV2265317687/2021	2021-06-13	Europe	Belgium	Platform BIS UZA/UAntwerpen	Labo Klinische Biologie, UZA	Marie Le Mercier et al
EPI_ISL_4211078	Belgium/UZA-UA-CV2265323852/2021	2021-09-03	Europe	Belgium	Platform BIS UZA/UAntwerpen	Labo Klinische Biologie, UZA	Marie Le Mercier et al
EPI_ISL_3923663	Belgium/UZA-UA-CV2265324054/2021	2021-08-24	Europe	Belgium	Platform BIS UZA/UAntwerpen	Labo Klinische Biologie, UZA	Marie Le Mercier et al
EPI_ISL_3915826	Belgium/UZA-UA-CV2265347393/2021	2021-08-20	Europe	Belgium	Platform BIS UZA/UAntwerpen	Labo Klinische Biologie, UZA	Marie Le Mercier et al
EPI_ISL_2483320	Belgium/UZA-UA-CV2265350124/2021	2021-06-01	Europe	Belgium	Platform BIS UZA/UAntwerpen	Labo Klinische Biologie, UZA	Marie Le Mercier et al
EPI_ISL_2483258	Belgium/UZA-UA-CV2265363561/2021	2021-06-03	Europe	Belgium	Platform BIS UZA/UAntwerpen	Labo Klinische Biologie, UZA	Jasmine Coppens et al
EPI_ISL_2483315	Belgium/UZA-UA-CV2265413172/2021	2021-05-31	Europe	Belgium	Platform BIS UZA/UAntwerpen	Labo Klinische Biologie, UZA	Marie Le Mercier et al
EPI_ISL_4059429	Belgium/UZA-UA-CV2265540888/2021	2021-08-30	Europe	Belgium	Platform BIS UZA/UAntwerpen	Labo Klinische Biologie, UZA	Marie Le Mercier et al
EPI_ISL_2932353	Belgium/UZA-UA-CV2265548568/2021	2021-07-02	Europe	Belgium	Platform BIS UZA/UAntwerpen	Labo Klinische Biologie, UZA	Marie Le Mercier et al
EPI_ISL_2422197	Belgium/UZA-UA-CV2265550487/2021	2021-05-28	Europe	Belgium	Platform BIS UZA/UAntwerpen	Labo Klinische Biologie, UZA	Marie Le Mercier et al
EPI_ISL_2483282	Belgium/UZA-UA-CV2265560995/2021	2021-06-04	Europe	Belgium	Platform BIS UZA/UAntwerpen	Labo Klinische Biologie, UZA	Jasmine Coppens et al
EPI_ISL_2932354	Belgium/UZA-UA-CV2265562413/2021	2021-07-02	Europe	Belgium	Platform BIS UZA/UAntwerpen	Labo Klinische Biologie, UZA	Marie Le Mercier et al
EPI_ISL_2942990	Belgium/UZA-UA-CV2265566049/2021	2021-07-05	Europe	Belgium	Platform BIS UZA/UAntwerpen	Labo Klinische Biologie, UZA	Marie Le Mercier et al
EPI_ISL_2932379	Belgium/UZA-UA-CV2265574638/2021	2021-07-04	Europe	Belgium	Platform BIS UZA/UAntwerpen	Labo Klinische Biologie, UZA	Marie Le Mercier et al
EPI_ISL_2673416	Belgium/UZA-UA-CV2265577365/2021	2021-06-12	Europe	Belgium	Platform BIS UZA/UAntwerpen	Labo Klinische Biologie, UZA	Marie Le Mercier et al
EPI_ISL_2932380	Belgium/UZA-UA-CV2265587368/2021	2021-07-04	Europe	Belgium	Platform BIS UZA/UAntwerpen	Labo Klinische Biologie, UZA	Marie Le Mercier et al
EPI_ISL_2688404	Belgium/UZA-UA-CV2265589792/2021	2021-06-09	Europe	Belgium	Platform BIS UZA/UAntwerpen	Labo Klinische Biologie, UZA	Jasmine Coppens et al
EPI_ISL_2932361	Belgium/UZA-UA-CV2265592220/2021	2021-07-03	Europe	Belgium	Platform BIS UZA/UAntwerpen	Labo Klinische Biologie, UZA	Marie Le Mercier et al
EPI_ISL_3691827	Belgium/UZA-UA-CV2265613236/2021	2021-08-15	Europe	Belgium	Platform BIS UZA/UAntwerpen	Labo Klinische Biologie, UZA	Marie Le Mercier et al
EPI_ISL_2483297	Belgium/UZA-UA-CV2265622431/2021	2021-06-05	Europe	Belgium	Platform BIS UZA/UAntwerpen	Labo Klinische Biologie, UZA	Jasmine Coppens et al
EPI_ISL_2626860	Belgium/UZA-UA-CV2265634050/2021	2021-06-10	Europe	Belgium	Platform BIS UZA/UAntwerpen	Labo Klinische Biologie, UZA	Marie Le Mercier et al
EPI_ISL_2714826	Belgium/UZA-UA-CV2265636272/2021	2021-06-19	Europe	Belgium	Platform BIS UZA/UAntwerpen	Labo Klinische Biologie, UZA	Marie Le Mercier et al
EPI_ISL_2673406	Belgium/UZA-UA-CV2265641629/2021	2021-06-10	Europe	Belgium	Platform BIS UZA/UAntwerpen	Labo Klinische Biologie, UZA	Marie Le Mercier et al
EPI_ISL_2861666	Belgium/UZA-UA-CV2265650420/2021	2021-06-28	Europe	Belgium	Platform BIS UZA/UAntwerpen	Labo Klinische Biologie, UZA	Marie Le Mercier et al
EPI_ISL_2861667	Belgium/UZA-UA-CV2265656076/2021	2021-06-28	Europe	Belgium	Platform BIS UZA/UAntwerpen	Labo Klinische Biologie, UZA	Marie Le Mercier et al
EPI_ISL_3696457	Belgium/UZA-UA-CV2265665574/2021	2021-08-16	Europe	Belgium	Platform BIS UZA/UAntwerpen	Labo Klinische Biologie, UZA	Marie Le Mercier et al
EPI_ISL_3534862	Belgium/UZA-UA-CV2265671739/2021	2021-08-04	Europe	Belgium	Platform BIS UZA/UAntwerpen	Labo Klinische Biologie, UZA	Jasmine Coppens et al
EPI_ISL_2483283	Belgium/UZA-UA-CV2265673759/2021	2021-06-04	Europe	Belgium	Platform BIS UZA/UAntwerpen	Labo Klinische Biologie, UZA	Jasmine Coppens et al
EPI_ISL_4000879	Belgium/UZA-UA-CV2265674163/2021	2021-08-30	Europe	Belgium	Platform BIS UZA/UAntwerpen	Labo Klinische Biologie, UZA	Marie Le Mercier et al
EPI_ISL_4000895	Belgium/UZA-UA-CV2265676688/2021	2021-08-28	Europe	Belgium	Platform BIS UZA/UAntwerpen	Labo Klinische Biologie, UZA	Marie Le Mercier et al
EPI_ISL_4000905	Belgium/UZA-UA-CV2265681843/2021	2021-08-30	Europe	Belgium	Platform BIS UZA/UAntwerpen	Labo Klinische Biologie, UZA	Marie Le Mercier et al
EPI_ISL_2932352	Belgium/UZA-UA-CV2265695583/2021	2021-07-02	Europe	Belgium	Platform BIS UZA/UAntwerpen	Labo Klinische Biologie, UZA	Marie Le Mercier et al
EPI_ISL_2628117	Belgium/UZA-UA-CV2265709327/2021	2021-06-15	Europe	Belgium	Platform BIS UZA/UAntwerpen	Labo Klinische Biologie, UZA	Marie Le Mercier et al
EPI_ISL_4000929	Belgium/UZA-UA-CV2265709832/2021	2021-08-30	Europe	Belgium	Platform BIS UZA/UAntwerpen	Labo Klinische Biologie, UZA	Marie Le Mercier et al
EPI_ISL_3696460	Belgium/UZA-UA-CV2265712761/2021	2021-08-16	Europe	Belgium	Platform BIS UZA/UAntwerpen	Labo Klinische Biologie, UZA	Marie Le Mercier et al
EPI_ISL_2861697	Belgium/UZA-UA-CV2265713468/2021	2021-06-29	Europe	Belgium	Platform BIS UZA/UAntwerpen	Labo Klinische Biologie, UZA	Marie Le Mercier et al
EPI_ISL_3696456	Belgium/UZA-UA-CV2265717310/2021	2021-08-16	Europe	Belgium	Platform BIS UZA/UAntwerpen	Labo Klinische Biologie, UZA	Marie Le Mercier et al
EPI_ISL_2626861	Belgium/UZA-UA-CV2265718219/2021	2021-06-10	Europe	Belgium	Platform BIS UZA/UAntwerpen	Labo Klinische Biologie, UZA	Marie Le Mercier et al
EPI_ISL_2673407	Belgium/UZA-UA-CV2265730545/2021	2021-06-10	Europe	Belgium	Platform BIS UZA/UAntwerpen	Labo Klinische Biologie, UZA	Marie Le Mercier et al
EPI_ISL_2714872	Belgium/UZA-UA-CV2265733979/2021	2021-06-21	Europe	Belgium	Platform BIS UZA/UAntwerpen	Labo Klinische Biologie, UZA	Marie Le Mercier et al
EPI_ISL_2861632	Belgium/UZA-UA-CV2265739740/2021	2021-06-09	Europe	Belgium	Platform BIS UZA/UAntwerpen	Labo Klinische Biologie, UZA	Marie Le Mercier et al
EPI_ISL_2714800	Belgium/UZA-UA-CV2265749440/2021	2021-06-18	Europe	Belgium	Platform BIS UZA/UAntwerpen	Labo Klinische Biologie, UZA	Marie Le Mercier et al
EPI_ISL_2714785	Belgium/UZA-UA-CV2265768335/2021	2021-06-17	Europe	Belgium	Platform BIS UZA/UAntwerpen	Labo Klinische Biologie, UZA	Marie Le Mercier et al
EPI_ISL_2714822	Belgium/UZA-UA-CV2265772375/2021	2021-06-19	Europe	Belgium	Platform BIS UZA/UAntwerpen	Labo Klinische Biologie, UZA	Marie Le Mercier et al
EPI_ISL_2861664	Belgium/UZA-UA-CV2265810266/2021	2021-06-28	Europe	Belgium	Platform BIS UZA/UAntwerpen	Labo Klinische Biologie, UZA	Marie Le Mercier et al
EPI_ISL_4505608	Belgium/UZA-UA-CV2266512205/2021	2021-09-16	Europe	Belgium	Platform BIS UZA/UAntwerpen	Labo Klinische Biologie, UZA	Marie Le Mercier et al
EPI_ISL_4738512	Belgium/UZA-UA-CV2266572526/2021	2021-09-23	Europe	Belgium	Platform BIS UZA/UAntwerpen	Labo Klinische Biologie, UZA	Jasmine Coppens et al
EPI_ISL_4738469	Belgium/UZA-UA-CV2266582731/2021	2021-09-24	Europe	Belgium	Platform BIS UZA/UAntwerpen	Labo Klinische Biologie, UZA	Jasmine Coppens et al
EPI_ISL_4392392	Belgium/UZA-UA-CV2266632746/2021	2021-09-13	Europe	Belgium	Platform BIS UZA/UAntwerpen	Labo Klinische Biologie, UZA	Marie Le Mercier et al
EPI_ISL_4738470	Belgium/UZA-UA-CV2266663967/2021	2021-09-25	Europe	Belgium	Platform BIS UZA/UAntwerpen	Labo Klinische Biologie, UZA	Jasmine Coppens et al
EPI_ISL_4738506	Belgium/UZA-UA-CV2266670435/2021	2021-09-25	Europe	Belgium	Platform BIS UZA/UAntwerpen	Labo Klinische Biologie, UZA	Jasmine Coppens et al
EPI_ISL_4738439	Belgium/UZA-UA-CV2266710245/2021	2021-09-25	Europe	Belgium	Platform BIS UZA/UAntwerpen	Labo Klinische Biologie, UZA	Jasmine Coppens et al
EPI_ISL_4576798	Belgium/UZA-UA-CV2266725504/2021	2021-09-21	Europe	Belgium	Platform BIS UZA/UAntwerpen	Labo Klinische Biologie, UZA	Marie Le Mercier et al
EPI_ISL_4576799	Belgium/UZA-UA-CV2266729645/2021	2021-09-21	Europe	Belgium	Platform BIS UZA/UAntwerpen	Labo Klinische Biologie, UZA	Marie Le Mercier et al
EPI_ISL_4275342	Belgium/UZA-UA-CV2266742678/2021	2021-09-11	Europe	Belgium	Platform BIS UZA/UAntwerpen	Labo Klinische Biologie, UZA	Marie Le Mercier et al
EPI_ISL_4576800	Belgium/UZA-UA-CV2266746015/2021	2021-09-21	Europe	Belgium	Platform BIS UZA/UAntwerpen	Labo Klinische Biologie, UZA	Marie Le Mercier et al
EPI_ISL_4576801	Belgium/UZA-UA-CV2266746217/2021	2021-09-21	Europe	Belgium	Platform BIS UZA/UAntwerpen	Labo Klinische Biologie, UZA	Marie Le Mercier et al
EPI_ISL_4392391	Belgium/UZA-UA-CV2266757432/2021	2021-09-12	Europe	Belgium	Platform BIS UZA/UAntwerpen	Labo Klinische Biologie, UZA	Marie Le Mercier et al
EPI_ISL_4820484	Belgium/UZA-UA-CV2266765415/2021	2021-09-27	Europe	Belgium	Platform BIS UZA/UAntwerpen	Labo Klinische Biologie, UZA	Jasmine Coppens et al
EPI_ISL_4738440	Belgium/UZA-UA-CV2266770263/2021	2021-09-26	Europe	Belgium	Platform BIS UZA/UAntwerpen	Labo Klinische Biologie, UZA	Jasmine Coppens et al
EPI_ISL_4738443	Belgium/UZA-UA-CV2266834224/2021	2021-09-23	Europe	Belgium	Platform BIS UZA/UAntwerpen	Labo Klinische Biologie, UZA	Jasmine Coppens et al
EPI_ISL_4505557	Belgium/UZA-UA-CV2266864637/2021	2021-09-19	Europe	Belgium	Platform BIS UZA/UAntwerpen	Labo Klinische Biologie, UZA	Marie Le Mercier et al
EPI_ISL_4275291	Belgium/UZA-UA-CV2266885350/2021	2021-09-06	Europe	Belgium	Platform BIS UZA/UAntwerpen	Labo Klinische Biologie, UZA	Marie Le Mercier et al
EPI_ISL_2988336	Belgium/UZA-UA-CV2266888178/2021	2021-07-11	Europe	Belgium	Platform BIS UZA/UAntwerpen	Labo Klinische Biologie, UZA	Marie Le Mercier et al
EPI_ISL_4505598	Belgium/UZA-UA-CV2266898585/2021	2021-09-18	Europe	Belgium	Platform BIS UZA/UAntwerpen	Labo Klinische Biologie, UZA	Marie Le Mercier et al
EPI_ISL_4738444	Belgium/UZA-UA-CV2266941631/2021	2021-09-23	Europe	Belgium	Platform BIS UZA/UAntwerpen	Labo Klinische Biologie, UZA	Jasmine Coppens et al
EPI_ISL_4738445	Belgium/UZA-UA-CV2266941934/2021	2021-09-23	Europe	Belgium	Platform BIS UZA/UAntwerpen	Labo Klinische Biologie, UZA	Jasmine Coppens et al
EPI_ISL_4275328	Belgium/UZA-UA-CV2266951634/2021	2021-09-09	Europe	Belgium	Platform BIS UZA/UAntwerpen	Labo Klinische Biologie, UZA	Marie Le Mercier et al
EPI_ISL_2942968	Belgium/UZA-UA-CV2266966485/2021	2021-07-02	Europe	Belgium	Platform BIS UZA/UAntwerpen	Labo Klinische Biologie, UZA	Marie Le Mercier et al
EPI_ISL_4576802	Belgium/UZA-UA-CV2266973963/2021	2021-09-21	Europe	Belgium	Platform BIS UZA/UAntwerpen	Labo Klinische Biologie, UZA	Marie Le Mercier et al
EPI_ISL_4576803	Belgium/UZA-UA-CV2267015692/2021	2021-09-21	Europe	Belgium	Platform BIS UZA/UAntwerpen	Labo Klinische Biologie, UZA	Marie Le Mercier et al
EPI_ISL_4576804	Belgium/UZA-UA-CV2267048230/2021	2021-09-21	Europe	Belgium	Platform BIS UZA/UAntwerpen	Labo Klinische Biologie, UZA	Marie Le Mercier et al
EPI_ISL_2443427	Belgium/UZA-UA-CV2267337008/2021	2021-06-02	Europe	Belgium	Platform BIS UZA/UAntwerpen	Labo Klinische Biologie, UZA	Marie Le Mercier et al
EPI_ISL_2443428	Belgium/UZA-UA-CV2267339331/2021	2021-06-02	Europe	Belgium	Platform BIS UZA/UAntwerpen	Labo Klinische Biologie, UZA	Marie Le Mercier et al
EPI_ISL_2942972	Belgium/UZA-UA-CV2267353374/2021	2021-07-04	Europe	Belgium	Platform BIS UZA/UAntwerpen	Labo Klinische Biologie, UZA	Marie Le Mercier et al
EPI_ISL_2988290	Belgium/UZA-UA-CV2267361761/2021	2021-07-09	Europe	Belgium	Platform BIS UZA/UAntwerpen	Labo Klinische Biologie, UZA	Marie Le Mercier et al
EPI_ISL_2483276	Belgium/UZA-UA-CV2267362266/2021	2021-06-04	Europe	Belgium	Platform BIS UZA/UAntwerpen	Labo Klinische Biologie, UZA	Jasmine Coppens et al
EPI_ISL_2628115	Belgium/UZA-UA-CV2267402278/2021	2021-06-15	Europe	Belgium	Platform BIS UZA/UAntwerpen	Labo Klinische Biologie, UZA	Marie Le Mercier et al
EPI_ISL_2942996	Belgium/UZA-UA-CV2267431984/2021	2021-07-05	Europe	Belgium	Platform BIS UZA/UAntwerpen	Labo Klinische Biologie, UZA	Marie Le Mercier et al
EPI_ISL_2942985	Belgium/UZA-UA-CV2267455327/2021	2021-07-05	Europe	Belgium	Platform BIS UZA/UAntwerpen	Labo Klinische Biologie, UZA	Marie Le Mercier et al
EPI_ISL_2628114	Belgium/UZA-UA-CV2267474424/2021	2021-06-15	Europe	Belgium	Platform BIS UZA/UAntwerpen	Labo Klinische Biologie, UZA	Marie Le Mercier et al
EPI_ISL_2988267	Belgium/UZA-UA-CV2267484124/2021	2021-07-09	Europe	Belgium	Platform BIS UZA/UAntwerpen	Labo Klinische Biologie, UZA	Marie Le Mercier et al
EPI_ISL_2942973	Belgium/UZA-UA-CV2267496955/2021	2021-07-04	Europe	Belgium	Platform BIS UZA/UAntwerpen	Labo Klinische Biologie, UZA	Marie Le Mercier et al
EPI_ISL_2943017	Belgium/UZA-UA-CV2267909308/2021	2021-07-06	Europe	Belgium	Platform BIS UZA/UAntwerpen	Labo Klinische Biologie, UZA	Marie Le Mercier et al
EPI_ISL_2988211	Belgium/UZA-UA-CV2267923452/2021	2021-07-08	Europe	Belgium	Platform BIS UZA/UAntwerpen	Labo Klinische Biologie, UZA	Marie Le Mercier et al
EPI_ISL_4820485	Belgium/UZA-UA-CV2268673079/2021	2021-09-27	Europe	Belgium	Platform BIS UZA/UAntwerpen	Labo Klinische Biologie, UZA	Jasmine Coppens et al
EPI_ISL_4820513	Belgium/UZA-UA-CV2268685409/2021	2021-09-27	Europe	Belgium	Platform BIS UZA/UAntwerpen	Labo Klinische Biologie, UZA	Jasmine Coppens et al
EPI_ISL_2988206	Belgium/UZA-UA-CV2268739767/2021	2021-07-07	Europe	Belgium	Platform BIS UZA/UAntwerpen	Labo Klinische Biologie, UZA	Marie Le Mercier et al
EPI_ISL_2628098	Belgium/UZA-UA-CV2268768059/2021	2021-06-14	Europe	Belgium	Platform BIS UZA/UAntwerpen	Labo Klinische Biologie, UZA	Marie Le Mercier et al
EPI_ISL_2988202	Belgium/UZA-UA-CV2268788974/2021	2021-07-07	Europe	Belgium	Platform BIS UZA/UAntwerpen	Labo Klinische Biologie, UZA	Marie Le Mercier et al
EPI_ISL_2628096	Belgium/UZA-UA-CV2268798977/2021	2021-06-14	Europe	Belgium	Platform BIS UZA/UAntwerpen	Labo Klinische Biologie, UZA	Marie Le Mercier et al
EPI_ISL_2943000	Belgium/UZA-UA-CV2268813832/2021	2021-07-06	Europe	Belgium	Platform BIS UZA/UAntwerpen	Labo Klinische Biologie, UZA	Marie Le Mercier et al
EPI_ISL_3229831	Belgium/UZA-UA-CV2268878294/2021	2021-07-28	Europe	Belgium	Platform BIS UZA/UAntwerpen	Labo Klinische Biologie, UZA	Marie Le Mercier et al
EPI_ISL_2988205	Belgium/UZA-UA-CV2268879308/2021	2021-07-07	Europe	Belgium	Platform BIS UZA/UAntwerpen	Labo Klinische Biologie, UZA	Marie Le Mercier et al
EPI_ISL_2628095	Belgium/UZA-UA-CV2268897997/2021	2021-06-14	Europe	Belgium	Platform BIS UZA/UAntwerpen	Labo Klinische Biologie, UZA	Marie Le Mercier et al
EPI_ISL_3229832	Belgium/UZA-UA-CV2268900324/2021	2021-07-27	Europe	Belgium	Platform BIS UZA/UAntwerpen	Labo Klinische Biologie, UZA	Marie Le Mercier et al
EPI_ISL_2988204	Belgium/UZA-UA-CV2268918613/2021	2021-07-07	Europe	Belgium	Platform BIS UZA/UAntwerpen	Labo Klinische Biologie, UZA	Marie Le Mercier et al
EPI_ISL_2942995	Belgium/UZA-UA-CV2268921542/2021	2021-07-05	Europe	Belgium	Platform BIS UZA/UAntwerpen	Labo Klinische Biologie, UZA	Marie Le Mercier et al
EPI_ISL_2932324	Belgium/UZA-UA-CV2268972870/2021	2021-07-01	Europe	Belgium	Platform BIS UZA/UAntwerpen	Labo Klinische Biologie, UZA	Marie Le Mercier et al
EPI_ISL_3008737	Belgium/UZA-UA-CV2268996011/2021	2021-07-13	Europe	Belgium	Platform BIS UZA/UAntwerpen	Labo Klinische Biologie, UZA	Marie Le Mercier et al
EPI_ISL_2932316	Belgium/UZA-UA-CV2269035619/2021	2021-06-30	Europe	Belgium	Platform BIS UZA/UAntwerpen	Labo Klinische Biologie, UZA	Marie Le Mercier et al
EPI_ISL_2932325	Belgium/UZA-UA-CV2269037639/2021	2021-07-01	Europe	Belgium	Platform BIS UZA/UAntwerpen	Labo Klinische Biologie, UZA	Marie Le Mercier et al
EPI_ISL_4738498	Belgium/UZA-UA-CV2269138881/2021	2021-09-22	Europe	Belgium	Platform BIS UZA/UAntwerpen	Labo Klinische Biologie, UZA	Jasmine Coppens et al
EPI_ISL_4275316	Belgium/UZA-UA-CV2269210825/2021	2021-09-08	Europe	Belgium	Platform BIS UZA/UAntwerpen	Labo Klinische Biologie, UZA	Marie Le Mercier et al
EPI_ISL_4576805	Belgium/UZA-UA-CV2269215067/2021	2021-09-20	Europe	Belgium	Platform BIS UZA/UAntwerpen	Labo Klinische Biologie, UZA	Marie Le Mercier et al
EPI_ISL_4392316	Belgium/UZA-UA-CV2269242753/2021	2021-09-14	Europe	Belgium	Platform BIS UZA/UAntwerpen	Labo Klinische Biologie, UZA	Marie Le Mercier et al
EPI_ISL_4505550	Belgium/UZA-UA-CV2269249625/2021	2021-09-15	Europe	Belgium	Platform BIS UZA/UAntwerpen	Labo Klinische Biologie, UZA	Marie Le Mercier et al
EPI_ISL_4576806	Belgium/UZA-UA-CV2269258214/2021	2021-09-20	Europe	Belgium	Platform BIS UZA/UAntwerpen	Labo Klinische Biologie, UZA	Marie Le Mercier et al
EPI_ISL_4576807	Belgium/UZA-UA-CV2269260537/2021	2021-09-20	Europe	Belgium	Platform BIS UZA/UAntwerpen	Labo Klinische Biologie, UZA	Marie Le Mercier et al
EPI_ISL_4392325	Belgium/UZA-UA-CV2269262860/2021	2021-09-13	Europe	Belgium	Platform BIS UZA/UAntwerpen	Labo Klinische Biologie, UZA	Marie Le Mercier et al
EPI_ISL_4392322	Belgium/UZA-UA-CV2269267409/2021	2021-09-14	Europe	Belgium	Platform BIS UZA/UAntwerpen	Labo Klinische Biologie, UZA	Marie Le Mercier et al
EPI_ISL_4505634	Belgium/UZA-UA-CV2269295802/2021	2021-09-17	Europe	Belgium	Platform BIS UZA/UAntwerpen	Labo Klinische Biologie, UZA	Marie Le Mercier et al
EPI_ISL_4738468	Belgium/UZA-UA-CV2269309744/2021	2021-09-24	Europe	Belgium	Platform BIS UZA/UAntwerpen	Labo Klinische Biologie, UZA	Jasmine Coppens et al
EPI_ISL_2861649	Belgium/UZA-UA-CV2269315505/2021	2021-06-28	Europe	Belgium	Platform BIS UZA/UAntwerpen	Labo Klinische Biologie, UZA	Marie Le Mercier et al
EPI_ISL_2861571	Belgium/UZA-UA-CV2269446352/2021	2021-06-07	Europe	Belgium	Platform BIS UZA/UAntwerpen	Labo Klinische Biologie, UZA	Marie Le Mercier et al
EPI_ISL_2483266	Belgium/UZA-UA-CV2269450594/2021	2021-06-03	Europe	Belgium	Platform BIS UZA/UAntwerpen	Labo Klinische Biologie, UZA	Jasmine Coppens et al
EPI_ISL_2483275	Belgium/UZA-UA-CV2269458476/2021	2021-06-04	Europe	Belgium	Platform BIS UZA/UAntwerpen	Labo Klinische Biologie, UZA	Jasmine Coppens et al
EPI_ISL_2545611	Belgium/UZA-UA-CV2269474947/2021	2021-06-07	Europe	Belgium	Platform BIS UZA/UAntwerpen	Labo Klinische Biologie, UZA	Jasmine Coppens et al
EPI_ISL_2626876	Belgium/UZA-UA-CV2269491014/2021	2021-06-11	Europe	Belgium	Platform BIS UZA/UAntwerpen	Labo Klinische Biologie, UZA	Marie Le Mercier et al
EPI_ISL_2443429	Belgium/UZA-UA-CV2269494145/2021	2021-06-02	Europe	Belgium	Platform BIS UZA/UAntwerpen	Labo Klinische Biologie, UZA	Marie Le Mercier et al
EPI_ISL_2943004	Belgium/UZA-UA-CV2269595387/2021	2021-07-06	Europe	Belgium	Platform BIS UZA/UAntwerpen	Labo Klinische Biologie, UZA	Marie Le Mercier et al
EPI_ISL_2988203	Belgium/UZA-UA-CV2269610343/2021	2021-07-07	Europe	Belgium	Platform BIS UZA/UAntwerpen	Labo Klinische Biologie, UZA	Marie Le Mercier et al
EPI_ISL_2988218	Belgium/UZA-UA-CV2269629238/2021	2021-07-08	Europe	Belgium	Platform BIS UZA/UAntwerpen	Labo Klinische Biologie, UZA	Marie Le Mercier et al
EPI_ISL_2932341	Belgium/UZA-UA-CV2269632369/2021	2021-07-02	Europe	Belgium	Platform BIS UZA/UAntwerpen	Labo Klinische Biologie, UZA	Marie Le Mercier et al
EPI_ISL_2628091	Belgium/UZA-UA-CV2269638534/2021	2021-06-14	Europe	Belgium	Platform BIS UZA/UAntwerpen	Labo Klinische Biologie, UZA	Marie Le Mercier et al
EPI_ISL_2628089	Belgium/UZA-UA-CV2269643180/2021	2021-06-14	Europe	Belgium	Platform BIS UZA/UAntwerpen	Labo Klinische Biologie, UZA	Marie Le Mercier et al
EPI_ISL_2628090	Belgium/UZA-UA-CV2269646820/2021	2021-06-14	Europe	Belgium	Platform BIS UZA/UAntwerpen	Labo Klinische Biologie, UZA	Marie Le Mercier et al
EPI_ISL_2714881	Belgium/UZA-UA-CV2269649547/2021	2021-06-22	Europe	Belgium	Platform BIS UZA/UAntwerpen	Labo Klinische Biologie, UZA	Marie Le Mercier et al
EPI_ISL_2628087	Belgium/UZA-UA-CV2269665513/2021	2021-06-14	Europe	Belgium	Platform BIS UZA/UAntwerpen	Labo Klinische Biologie, UZA	Marie Le Mercier et al
EPI_ISL_2932348	Belgium/UZA-UA-CV2269687034/2021	2021-07-02	Europe	Belgium	Platform BIS UZA/UAntwerpen	Labo Klinische Biologie, UZA	Marie Le Mercier et al
EPI_ISL_2932358	Belgium/UZA-UA-CV2269699865/2021	2021-07-02	Europe	Belgium	Platform BIS UZA/UAntwerpen	Labo Klinische Biologie, UZA	Marie Le Mercier et al
EPI_ISL_2932357	Belgium/UZA-UA-CV2269705020/2021	2021-07-02	Europe	Belgium	Platform BIS UZA/UAntwerpen	Labo Klinische Biologie, UZA	Marie Le Mercier et al
EPI_ISL_3229536	Belgium/UZA-UA-CV2269705727/2021	2021-07-23	Europe	Belgium	Platform BIS UZA/UAntwerpen	Labo Klinische Biologie, UZA	Marie Le Mercier et al
EPI_ISL_2861701	Belgium/UZA-UA-CV2269706535/2021	2021-06-29	Europe	Belgium	Platform BIS UZA/UAntwerpen	Labo Klinische Biologie, UZA	Marie Le Mercier et al
EPI_ISL_3266577	Belgium/UZA-UA-CV2269718053/2021	2021-07-28	Europe	Belgium	Platform BIS UZA/UAntwerpen	Labo Klinische Biologie, UZA	Marie Le Mercier et al
EPI_ISL_2932340	Belgium/UZA-UA-CV2269724218/2021	2021-07-02	Europe	Belgium	Platform BIS UZA/UAntwerpen	Labo Klinische Biologie, UZA	Marie Le Mercier et al
EPI_ISL_2861707	Belgium/UZA-UA-CV2269725026/2021	2021-06-29	Europe	Belgium	Platform BIS UZA/UAntwerpen	Labo Klinische Biologie, UZA	Marie Le Mercier et al
EPI_ISL_2988259	Belgium/UZA-UA-CV2269728056/2021	2021-07-09	Europe	Belgium	Platform BIS UZA/UAntwerpen	Labo Klinische Biologie, UZA	Marie Le Mercier et al
EPI_ISL_2861646	Belgium/UZA-UA-CV2269742810/2021	2021-06-28	Europe	Belgium	Platform BIS UZA/UAntwerpen	Labo Klinische Biologie, UZA	Marie Le Mercier et al
EPI_ISL_2988238	Belgium/UZA-UA-CV2269764937/2021	2021-07-08	Europe	Belgium	Platform BIS UZA/UAntwerpen	Labo Klinische Biologie, UZA	Marie Le Mercier et al
EPI_ISL_3320540	Belgium/UZA-UA-CV2269785953/2021	2021-08-03	Europe	Belgium	Platform BIS UZA/UAntwerpen	Labo Klinische Biologie, UZA	Marie Le Mercier et al
EPI_ISL_2932359	Belgium/UZA-UA-CV2269787165/2021	2021-07-03	Europe	Belgium	Platform BIS UZA/UAntwerpen	Labo Klinische Biologie, UZA	Marie Le Mercier et al
EPI_ISL_3229798	Belgium/UZA-UA-CV2269793027/2021	2021-07-27	Europe	Belgium	Platform BIS UZA/UAntwerpen	Labo Klinische Biologie, UZA	Marie Le Mercier et al
EPI_ISL_2943020	Belgium/UZA-UA-CV2269806363/2021	2021-07-07	Europe	Belgium	Platform BIS UZA/UAntwerpen	Labo Klinische Biologie, UZA	Marie Le Mercier et al
EPI_ISL_2988258	Belgium/UZA-UA-CV2269839507/2021	2021-07-08	Europe	Belgium	Platform BIS UZA/UAntwerpen	Labo Klinische Biologie, UZA	Marie Le Mercier et al
EPI_ISL_2988257	Belgium/UZA-UA-CV2269867391/2021	2021-07-08	Europe	Belgium	Platform BIS UZA/UAntwerpen	Labo Klinische Biologie, UZA	Marie Le Mercier et al
EPI_ISL_2988237	Belgium/UZA-UA-CV2269903565/2021	2021-07-08	Europe	Belgium	Platform BIS UZA/UAntwerpen	Labo Klinische Biologie, UZA	Marie Le Mercier et al
EPI_ISL_2943016	Belgium/UZA-UA-CV2269937618/2021	2021-07-06	Europe	Belgium	Platform BIS UZA/UAntwerpen	Labo Klinische Biologie, UZA	Marie Le Mercier et al
EPI_ISL_3229821	Belgium/UZA-UA-CV2269942567/2021	2021-07-28	Europe	Belgium	Platform BIS UZA/UAntwerpen	Labo Klinische Biologie, UZA	Marie Le Mercier et al
EPI_ISL_2483291	Belgium/UZA-UA-CV2269986017/2021	2021-06-04	Europe	Belgium	Platform BIS UZA/UAntwerpen	Labo Klinische Biologie, UZA	Jasmine Coppens et al
EPI_ISL_2714860	Belgium/UZA-UA-CV2270004205/2021	2021-06-10	Europe	Belgium	Platform BIS UZA/UAntwerpen	Labo Klinische Biologie, UZA	Marie Le Mercier et al
EPI_ISL_2861591	Belgium/UZA-UA-CV2270052503/2021	2021-06-25	Europe	Belgium	Platform BIS UZA/UAntwerpen	Labo Klinische Biologie, UZA	Marie Le Mercier et al
EPI_ISL_2533943	Belgium/UZA-UA-CV2270082613/2021	2021-06-04	Europe	Belgium	Platform BIS UZA/UAntwerpen	Labo Klinische Biologie, UZA	Jasmine Coppens et al
EPI_ISL_2628101	Belgium/UZA-UA-CV2270114440/2021	2021-06-14	Europe	Belgium	Platform BIS UZA/UAntwerpen	Labo Klinische Biologie, UZA	Marie Le Mercier et al
EPI_ISL_2628080	Belgium/UZA-UA-CV2270167687/2021	2021-06-14	Europe	Belgium	Platform BIS UZA/UAntwerpen	Labo Klinische Biologie, UZA	Marie Le Mercier et al
EPI_ISL_2932330	Belgium/UZA-UA-CV2270170317/2021	2021-07-01	Europe	Belgium	Platform BIS UZA/UAntwerpen	Labo Klinische Biologie, UZA	Marie Le Mercier et al
EPI_ISL_2932332	Belgium/UZA-UA-CV2270183855/2021	2021-07-01	Europe	Belgium	Platform BIS UZA/UAntwerpen	Labo Klinische Biologie, UZA	Marie Le Mercier et al
EPI_ISL_2861626	Belgium/UZA-UA-CV2270200326/2021	2021-06-09	Europe	Belgium	Platform BIS UZA/UAntwerpen	Labo Klinische Biologie, UZA	Marie Le Mercier et al
EPI_ISL_2932331	Belgium/UZA-UA-CV2270227911/2021	2021-07-01	Europe	Belgium	Platform BIS UZA/UAntwerpen	Labo Klinische Biologie, UZA	Marie Le Mercier et al
EPI_ISL_2688400	Belgium/UZA-UA-CV2270255088/2021	2021-06-07	Europe	Belgium	Platform BIS UZA/UAntwerpen	Labo Klinische Biologie, UZA	Jasmine Coppens et al
EPI_ISL_2932328	Belgium/UZA-UA-CV2270256405/2021	2021-07-01	Europe	Belgium	Platform BIS UZA/UAntwerpen	Labo Klinische Biologie, UZA	Marie Le Mercier et al
EPI_ISL_2943003	Belgium/UZA-UA-CV2270281562/2021	2021-07-06	Europe	Belgium	Platform BIS UZA/UAntwerpen	Labo Klinische Biologie, UZA	Marie Le Mercier et al
EPI_ISL_2932329	Belgium/UZA-UA-CV2270281764/2021	2021-07-01	Europe	Belgium	Platform BIS UZA/UAntwerpen	Labo Klinische Biologie, UZA	Marie Le Mercier et al
EPI_ISL_2483259	Belgium/UZA-UA-CV2270283178/2021	2021-06-03	Europe	Belgium	Platform BIS UZA/UAntwerpen	Labo Klinische Biologie, UZA	Jasmine Coppens et al
EPI_ISL_2714880	Belgium/UZA-UA-CV2270422921/2021	2021-06-22	Europe	Belgium	Platform BIS UZA/UAntwerpen	Labo Klinische Biologie, UZA	Marie Le Mercier et al
EPI_ISL_2483274	Belgium/UZA-UA-CV2270485767/2021	2021-06-04	Europe	Belgium	Platform BIS UZA/UAntwerpen	Labo Klinische Biologie, UZA	Jasmine Coppens et al
EPI_ISL_2628079	Belgium/UZA-UA-CV2270526890/2021	2021-06-14	Europe	Belgium	Platform BIS UZA/UAntwerpen	Labo Klinische Biologie, UZA	Marie Le Mercier et al
EPI_ISL_2422198	Belgium/UZA-UA-CV2270843253/2021	2021-05-29	Europe	Belgium	Platform BIS UZA/UAntwerpen	Labo Klinische Biologie, UZA	Marie Le Mercier et al
EPI_ISL_2626877	Belgium/UZA-UA-CV2270844465/2021	2021-06-11	Europe	Belgium	Platform BIS UZA/UAntwerpen	Labo Klinische Biologie, UZA	Marie Le Mercier et al
EPI_ISL_2443391	Belgium/UZA-UA-CV2270886194/2021	2021-05-31	Europe	Belgium	Platform BIS UZA/UAntwerpen	Labo Klinische Biologie, UZA	Marie Le Mercier et al
EPI_ISL_2422199	Belgium/UZA-UA-CV2270914991/2021	2021-05-28	Europe	Belgium	Platform BIS UZA/UAntwerpen	Labo Klinische Biologie, UZA	Marie Le Mercier et al
EPI_ISL_2545633	Belgium/UZA-UA-CV2270937829/2021	2021-06-07	Europe	Belgium	Platform BIS UZA/UAntwerpen	Labo Klinische Biologie, UZA	Jasmine Coppens et al
EPI_ISL_2443416	Belgium/UZA-UA-CV2270938233/2021	2021-06-01	Europe	Belgium	Platform BIS UZA/UAntwerpen	Labo Klinische Biologie, UZA	Marie Le Mercier et al
EPI_ISL_2943005	Belgium/UZA-UA-CV2271082723/2021	2021-07-06	Europe	Belgium	Platform BIS UZA/UAntwerpen	Labo Klinische Biologie, UZA	Marie Le Mercier et al
EPI_ISL_2943040	Belgium/UZA-UA-CV2271137485/2021	2021-07-07	Europe	Belgium	Platform BIS UZA/UAntwerpen	Labo Klinische Biologie, UZA	Marie Le Mercier et al
EPI_ISL_2932343	Belgium/UZA-UA-CV2271151229/2021	2021-07-02	Europe	Belgium	Platform BIS UZA/UAntwerpen	Labo Klinische Biologie, UZA	Marie Le Mercier et al
EPI_ISL_2932345	Belgium/UZA-UA-CV2271154764/2021	2021-07-02	Europe	Belgium	Platform BIS UZA/UAntwerpen	Labo Klinische Biologie, UZA	Marie Le Mercier et al
EPI_ISL_3008687	Belgium/UZA-UA-CV2271206193/2021	2021-07-12	Europe	Belgium	Platform BIS UZA/UAntwerpen	Labo Klinische Biologie, UZA	Marie Le Mercier et al
EPI_ISL_2932321	Belgium/UZA-UA-CV2271209530/2021	2021-07-01	Europe	Belgium	Platform BIS UZA/UAntwerpen	Labo Klinische Biologie, UZA	Marie Le Mercier et al
EPI_ISL_3008686	Belgium/UZA-UA-CV2271214378/2021	2021-07-12	Europe	Belgium	Platform BIS UZA/UAntwerpen	Labo Klinische Biologie, UZA	Marie Le Mercier et al
EPI_ISL_2861702	Belgium/UZA-UA-CV2271224280/2021	2021-06-29	Europe	Belgium	Platform BIS UZA/UAntwerpen	Labo Klinische Biologie, UZA	Marie Le Mercier et al
EPI_ISL_2932347	Belgium/UZA-UA-CV2271226708/2021	2021-07-02	Europe	Belgium	Platform BIS UZA/UAntwerpen	Labo Klinische Biologie, UZA	Marie Le Mercier et al
EPI_ISL_2861706	Belgium/UZA-UA-CV2271233576/2021	2021-06-29	Europe	Belgium	Platform BIS UZA/UAntwerpen	Labo Klinische Biologie, UZA	Marie Le Mercier et al
EPI_ISL_2861670	Belgium/UZA-UA-CV2271236610/2021	2021-06-28	Europe	Belgium	Platform BIS UZA/UAntwerpen	Labo Klinische Biologie, UZA	Marie Le Mercier et al
EPI_ISL_2932344	Belgium/UZA-UA-CV2271236711/2021	2021-07-02	Europe	Belgium	Platform BIS UZA/UAntwerpen	Labo Klinische Biologie, UZA	Marie Le Mercier et al
EPI_ISL_2861668	Belgium/UZA-UA-CV2271238024/2021	2021-06-28	Europe	Belgium	Platform BIS UZA/UAntwerpen	Labo Klinische Biologie, UZA	Marie Le Mercier et al
EPI_ISL_2932342	Belgium/UZA-UA-CV2271260050/2021	2021-07-02	Europe	Belgium	Platform BIS UZA/UAntwerpen	Labo Klinische Biologie, UZA	Marie Le Mercier et al
EPI_ISL_2861671	Belgium/UZA-UA-CV2271281369/2021	2021-06-28	Europe	Belgium	Platform BIS UZA/UAntwerpen	Labo Klinische Biologie, UZA	Marie Le Mercier et al
EPI_ISL_2861669	Belgium/UZA-UA-CV2271282884/2021	2021-06-28	Europe	Belgium	Platform BIS UZA/UAntwerpen	Labo Klinische Biologie, UZA	Marie Le Mercier et al
EPI_ISL_2942984	Belgium/UZA-UA-CV2271283389/2021	2021-07-05	Europe	Belgium	Platform BIS UZA/UAntwerpen	Labo Klinische Biologie, UZA	Marie Le Mercier et al
EPI_ISL_2943039	Belgium/UZA-UA-CV2271292079/2021	2021-07-07	Europe	Belgium	Platform BIS UZA/UAntwerpen	Labo Klinische Biologie, UZA	Marie Le Mercier et al
EPI_ISL_3115097	Belgium/UZA-UA-CV2271297840/2021	2021-07-19	Europe	Belgium	Platform BIS UZA/UAntwerpen	Labo Klinische Biologie, UZA	Marie Le Mercier et al
EPI_ISL_2861708	Belgium/UZA-UA-CV2271298547/2021	2021-06-30	Europe	Belgium	Platform BIS UZA/UAntwerpen	Labo Klinische Biologie, UZA	Marie Le Mercier et al
EPI_ISL_2628093	Belgium/UZA-UA-CV2271320977/2021	2021-06-14	Europe	Belgium	Platform BIS UZA/UAntwerpen	Labo Klinische Biologie, UZA	Marie Le Mercier et al
EPI_ISL_4820570	Belgium/UZA-UA-CV2271375642/2021	2021-09-27	Europe	Belgium	Platform BIS UZA/UAntwerpen	Labo Klinische Biologie, UZA	Jasmine Coppens et al
EPI_ISL_4820483	Belgium/UZA-UA-CV2271405550/2021	2021-09-27	Europe	Belgium	Platform BIS UZA/UAntwerpen	Labo Klinische Biologie, UZA	Jasmine Coppens et al
EPI_ISL_4820514	Belgium/UZA-UA-CV2271408883/2021	2021-09-27	Europe	Belgium	Platform BIS UZA/UAntwerpen	Labo Klinische Biologie, UZA	Jasmine Coppens et al
EPI_ISL_2861689	Belgium/UZA-UA-CV2271477490/2021	2021-06-29	Europe	Belgium	Platform BIS UZA/UAntwerpen	Labo Klinische Biologie, UZA	Marie Le Mercier et al
EPI_ISL_2628081	Belgium/UZA-UA-CV2271583988/2021	2021-06-14	Europe	Belgium	Platform BIS UZA/UAntwerpen	Labo Klinische Biologie, UZA	Marie Le Mercier et al
EPI_ISL_2628092	Belgium/UZA-UA-CV2271588638/2021	2021-06-14	Europe	Belgium	Platform BIS UZA/UAntwerpen	Labo Klinische Biologie, UZA	Marie Le Mercier et al
EPI_ISL_2932356	Belgium/UZA-UA-CV2271624206/2021	2021-07-02	Europe	Belgium	Platform BIS UZA/UAntwerpen	Labo Klinische Biologie, UZA	Marie Le Mercier et al
EPI_ISL_2628094	Belgium/UZA-UA-CV2271628448/2021	2021-06-14	Europe	Belgium	Platform BIS UZA/UAntwerpen	Labo Klinische Biologie, UZA	Marie Le Mercier et al
EPI_ISL_2483251	Belgium/UZA-UA-CV2271869938/2021	2021-06-02	Europe	Belgium	Platform BIS UZA/UAntwerpen	Labo Klinische Biologie, UZA	Jasmine Coppens et al
EPI_ISL_3115153	Belgium/UZA-UA-CV2272370597/2021	2021-07-20	Europe	Belgium	Platform BIS UZA/UAntwerpen	Labo Klinische Biologie, UZA	Marie Le Mercier et al
EPI_ISL_3229517	Belgium/UZA-UA-CV2272658264/2021	2021-07-23	Europe	Belgium	Platform BIS UZA/UAntwerpen	Labo Klinische Biologie, UZA	Marie Le Mercier et al
EPI_ISL_2861627	Belgium/UZA-UA-CV2272732935/2021	2021-06-09	Europe	Belgium	Platform BIS UZA/UAntwerpen	Labo Klinische Biologie, UZA	Marie Le Mercier et al
EPI_ISL_2483280	Belgium/UZA-UA-CV2273658980/2021	2021-06-04	Europe	Belgium	Platform BIS UZA/UAntwerpen	Labo Klinische Biologie, UZA	Jasmine Coppens et al
EPI_ISL_2861610	Belgium/UZA-UA-CV2273665448/2021	2021-06-27	Europe	Belgium	Platform BIS UZA/UAntwerpen	Labo Klinische Biologie, UZA	Marie Le Mercier et al
EPI_ISL_2361716	Belgium/UZA-UA-CV2273674946/2021	2021-05-22	Europe	Belgium	Platform BIS UZA/UAntwerpen	Labo Klinische Biologie, UZA	Marie Le Mercier et al
EPI_ISL_2422200	Belgium/UZA-UA-CV2273687373/2021	2021-05-30	Europe	Belgium	Platform BIS UZA/UAntwerpen	Labo Klinische Biologie, UZA	Marie Le Mercier et al
EPI_ISL_2709476	Belgium/UZA-UA-CV2273694548/2021	2021-05-29	Europe	Belgium	Platform BIS UZA/UAntwerpen	Labo Klinische Biologie, UZA	Jasmine Coppens et al
EPI_ISL_2422201	Belgium/UZA-UA-CV2273731833/2021	2021-05-29	Europe	Belgium	Platform BIS UZA/UAntwerpen	Labo Klinische Biologie, UZA	Marie Le Mercier et al
EPI_ISL_2422202	Belgium/UZA-UA-CV2273753152/2021	2021-05-26	Europe	Belgium	Platform BIS UZA/UAntwerpen	Labo Klinische Biologie, UZA	Marie Le Mercier et al
EPI_ISL_2861662	Belgium/UZA-UA-CV2273866522/2021	2021-06-28	Europe	Belgium	Platform BIS UZA/UAntwerpen	Labo Klinische Biologie, UZA	Marie Le Mercier et al
EPI_ISL_2943013	Belgium/UZA-UA-CV2273873188/2021	2021-07-06	Europe	Belgium	Platform BIS UZA/UAntwerpen	Labo Klinische Biologie, UZA	Marie Le Mercier et al
EPI_ISL_2362630	Belgium/UZA-UA-CV2273875010/2021	2021-05-25	Europe	Belgium	Platform BIS UZA/UAntwerpen	Labo Klinische Biologie, UZA	Marie Le Mercier et al
EPI_ISL_3320579	Belgium/UZA-UA-CV2273879353/2021	2021-08-02	Europe	Belgium	Platform BIS UZA/UAntwerpen	Labo Klinische Biologie, UZA	Marie Le Mercier et al
EPI_ISL_2422203	Belgium/UZA-UA-CV2273900571/2021	2021-05-30	Europe	Belgium	Platform BIS UZA/UAntwerpen	Labo Klinische Biologie, UZA	Marie Le Mercier et al
EPI_ISL_3229543	Belgium/UZA-UA-CV2273908857/2021	2021-07-24	Europe	Belgium	Platform BIS UZA/UAntwerpen	Labo Klinische Biologie, UZA	Marie Le Mercier et al
EPI_ISL_2628083	Belgium/UZA-UA-CV2273913103/2021	2021-06-14	Europe	Belgium	Platform BIS UZA/UAntwerpen	Labo Klinische Biologie, UZA	Marie Le Mercier et al
EPI_ISL_2861663	Belgium/UZA-UA-CV2273919668/2021	2021-06-28	Europe	Belgium	Platform BIS UZA/UAntwerpen	Labo Klinische Biologie, UZA	Marie Le Mercier et al
EPI_ISL_2861661	Belgium/UZA-UA-CV2273921587/2021	2021-06-28	Europe	Belgium	Platform BIS UZA/UAntwerpen	Labo Klinische Biologie, UZA	Marie Le Mercier et al
EPI_ISL_3923636	Belgium/UZA-UA-CV2273926035/2021	2021-08-23	Europe	Belgium	Platform BIS UZA/UAntwerpen	Labo Klinische Biologie, UZA	Marie Le Mercier et al
EPI_ISL_3229782	Belgium/UZA-UA-CV2273926641/2021	2021-07-25	Europe	Belgium	Platform BIS UZA/UAntwerpen	Labo Klinische Biologie, UZA	Marie Le Mercier et al
EPI_ISL_3229547	Belgium/UZA-UA-CV2273927247/2021	2021-07-24	Europe	Belgium	Platform BIS UZA/UAntwerpen	Labo Klinische Biologie, UZA	Marie Le Mercier et al
EPI_ISL_2375908	Belgium/UZA-UA-CV2273939573/2021	2021-05-26	Europe	Belgium	Platform BIS UZA/UAntwerpen	Labo Klinische Biologie, UZA	Marie Le Mercier et al
EPI_ISL_2362628	Belgium/UZA-UA-CV2273959781/2021	2021-05-25	Europe	Belgium	Platform BIS UZA/UAntwerpen	Labo Klinische Biologie, UZA	Marie Le Mercier et al
EPI_ISL_2331825	Belgium/UZA-UA-CV2273976252/2021	2021-05-20	Europe	Belgium	Platform BIS UZA/UAntwerpen	Labo Klinische Biologie, UZA	Marie Le Mercier et al
EPI_ISL_2362617	Belgium/UZA-UA-CV2274013537/2021	2021-05-23	Europe	Belgium	Platform BIS UZA/UAntwerpen	Labo Klinische Biologie, UZA	Marie Le Mercier et al
EPI_ISL_2422204	Belgium/UZA-UA-CV2274042435/2021	2021-05-28	Europe	Belgium	Platform BIS UZA/UAntwerpen	Labo Klinische Biologie, UZA	Marie Le Mercier et al
EPI_ISL_2331834	Belgium/UZA-UA-CV2274260077/2021	2021-05-21	Europe	Belgium	Platform BIS UZA/UAntwerpen	Labo Klinische Biologie, UZA	Marie Le Mercier et al
EPI_ISL_2331835	Belgium/UZA-UA-CV2274270080/2021	2021-05-21	Europe	Belgium	Platform BIS UZA/UAntwerpen	Labo Klinische Biologie, UZA	Marie Le Mercier et al
EPI_ISL_2331850	Belgium/UZA-UA-CV2274282208/2021	2021-05-22	Europe	Belgium	Platform BIS UZA/UAntwerpen	Labo Klinische Biologie, UZA	Marie Le Mercier et al
EPI_ISL_2331842	Belgium/UZA-UA-CV2274283218/2021	2021-05-21	Europe	Belgium	Platform BIS UZA/UAntwerpen	Labo Klinische Biologie, UZA	Marie Le Mercier et al
EPI_ISL_2331840	Belgium/UZA-UA-CV2275031229/2021	2021-05-21	Europe	Belgium	Platform BIS UZA/UAntwerpen	Labo Klinische Biologie, UZA	Marie Le Mercier et al
EPI_ISL_2331841	Belgium/UZA-UA-CV2275047902/2021	2021-05-21	Europe	Belgium	Platform BIS UZA/UAntwerpen	Labo Klinische Biologie, UZA	Marie Le Mercier et al
EPI_ISL_2861607	Belgium/UZA-UA-CV2275088419/2021	2021-06-26	Europe	Belgium	Platform BIS UZA/UAntwerpen	Labo Klinische Biologie, UZA	Marie Le Mercier et al
EPI_ISL_3008774	Belgium/UZA-UA-CV2275115394/2021	2021-07-13	Europe	Belgium	Platform BIS UZA/UAntwerpen	Labo Klinische Biologie, UZA	Marie Le Mercier et al
EPI_ISL_2362625	Belgium/UZA-UA-CV2275117620/2021	2021-05-24	Europe	Belgium	Platform BIS UZA/UAntwerpen	Labo Klinische Biologie, UZA	Marie Le Mercier et al
EPI_ISL_2331839	Belgium/UZA-UA-CV2275124286/2021	2021-05-21	Europe	Belgium	Platform BIS UZA/UAntwerpen	Labo Klinische Biologie, UZA	Marie Le Mercier et al
EPI_ISL_2422205	Belgium/UZA-UA-CV2275189964/2021	2021-05-30	Europe	Belgium	Platform BIS UZA/UAntwerpen	Labo Klinische Biologie, UZA	Marie Le Mercier et al
EPI_ISL_2932318	Belgium/UZA-UA-CV2275559473/2021	2021-06-30	Europe	Belgium	Platform BIS UZA/UAntwerpen	Labo Klinische Biologie, UZA	Marie Le Mercier et al
EPI_ISL_3008789	Belgium/UZA-UA-CV2275565537/2021	2021-07-13	Europe	Belgium	Platform BIS UZA/UAntwerpen	Labo Klinische Biologie, UZA	Marie Le Mercier et al
EPI_ISL_2422206	Belgium/UZA-UA-CV2275590492/2021	2021-05-30	Europe	Belgium	Platform BIS UZA/UAntwerpen	Labo Klinische Biologie, UZA	Marie Le Mercier et al
EPI_ISL_3229819	Belgium/UZA-UA-CV2275965459/2021	2021-07-27	Europe	Belgium	Platform BIS UZA/UAntwerpen	Labo Klinische Biologie, UZA	Marie Le Mercier et al
EPI_ISL_3534867	Belgium/UZA-UA-CV2275977381/2021	2021-08-05	Europe	Belgium	Platform BIS UZA/UAntwerpen	Labo Klinische Biologie, UZA	Jasmine Coppens et al
EPI_ISL_3535012	Belgium/UZA-UA-CV2276000118/2021	2021-08-07	Europe	Belgium	Platform BIS UZA/UAntwerpen	Labo Klinische Biologie, UZA	Jasmine Coppens et al
EPI_ISL_3266603	Belgium/UZA-UA-CV2276037605/2021	2021-07-30	Europe	Belgium	Platform BIS UZA/UAntwerpen	Labo Klinische Biologie, UZA	Marie Le Mercier et al
EPI_ISL_3115165	Belgium/UZA-UA-CV2276382256/2021	2021-07-20	Europe	Belgium	Platform BIS UZA/UAntwerpen	Labo Klinische Biologie, UZA	Marie Le Mercier et al
EPI_ISL_3320575	Belgium/UZA-UA-CV2276416309/2021	2021-08-01	Europe	Belgium	Platform BIS UZA/UAntwerpen	Labo Klinische Biologie, UZA	Marie Le Mercier et al
EPI_ISL_3229503	Belgium/UZA-UA-CV2276417521/2021	2021-07-21	Europe	Belgium	Platform BIS UZA/UAntwerpen	Labo Klinische Biologie, UZA	Marie Le Mercier et al
EPI_ISL_3229755	Belgium/UZA-UA-CV2276421662/2021	2021-07-25	Europe	Belgium	Platform BIS UZA/UAntwerpen	Labo Klinische Biologie, UZA	Marie Le Mercier et al
EPI_ISL_3229514	Belgium/UZA-UA-CV2276424591/2021	2021-07-22	Europe	Belgium	Platform BIS UZA/UAntwerpen	Labo Klinische Biologie, UZA	Marie Le Mercier et al
EPI_ISL_2861693	Belgium/UZA-UA-CV2276626069/2021	2021-06-29	Europe	Belgium	Platform BIS UZA/UAntwerpen	Labo Klinische Biologie, UZA	Marie Le Mercier et al
EPI_ISL_3115164	Belgium/UZA-UA-CV2276640621/2021	2021-07-20	Europe	Belgium	Platform BIS UZA/UAntwerpen	Labo Klinische Biologie, UZA	Marie Le Mercier et al
EPI_ISL_2483323	Belgium/UZA-UA-CV2276651634/2021	2021-06-01	Europe	Belgium	Platform BIS UZA/UAntwerpen	Labo Klinische Biologie, UZA	Marie Le Mercier et al
EPI_ISL_2443415	Belgium/UZA-UA-CV2276654563/2021	2021-06-01	Europe	Belgium	Platform BIS UZA/UAntwerpen	Labo Klinische Biologie, UZA	Marie Le Mercier et al
EPI_ISL_2861674	Belgium/UZA-UA-CV2276663455/2021	2021-06-28	Europe	Belgium	Platform BIS UZA/UAntwerpen	Labo Klinische Biologie, UZA	Marie Le Mercier et al
EPI_ISL_2545602	Belgium/UZA-UA-CV2276666182/2021	2021-06-06	Europe	Belgium	Platform BIS UZA/UAntwerpen	Labo Klinische Biologie, UZA	Jasmine Coppens et al
EPI_ISL_3008734	Belgium/UZA-UA-CV2276669216/2021	2021-07-12	Europe	Belgium	Platform BIS UZA/UAntwerpen	Labo Klinische Biologie, UZA	Marie Le Mercier et al
EPI_ISL_2483300	Belgium/UZA-UA-CV2276676185/2021	2021-06-06	Europe	Belgium	Platform BIS UZA/UAntwerpen	Labo Klinische Biologie, UZA	Jasmine Coppens et al
EPI_ISL_2861629	Belgium/UZA-UA-CV2276677195/2021	2021-06-09	Europe	Belgium	Platform BIS UZA/UAntwerpen	Labo Klinische Biologie, UZA	Marie Le Mercier et al
EPI_ISL_2443431	Belgium/UZA-UA-CV2276677906/2021	2021-06-02	Europe	Belgium	Platform BIS UZA/UAntwerpen	Labo Klinische Biologie, UZA	Marie Le Mercier et al
EPI_ISL_2443406	Belgium/UZA-UA-CV2276683259/2021	2021-06-01	Europe	Belgium	Platform BIS UZA/UAntwerpen	Labo Klinische Biologie, UZA	Marie Le Mercier et al
EPI_ISL_2483324	Belgium/UZA-UA-CV2276685885/2021	2021-06-01	Europe	Belgium	Platform BIS UZA/UAntwerpen	Labo Klinische Biologie, UZA	Marie Le Mercier et al
EPI_ISL_2932365	Belgium/UZA-UA-CV2276697003/2021	2021-07-03	Europe	Belgium	Platform BIS UZA/UAntwerpen	Labo Klinische Biologie, UZA	Marie Le Mercier et al
EPI_ISL_2932375	Belgium/UZA-UA-CV2276702356/2021	2021-07-04	Europe	Belgium	Platform BIS UZA/UAntwerpen	Labo Klinische Biologie, UZA	Marie Le Mercier et al
EPI_ISL_2422207	Belgium/UZA-UA-CV2276704881/2021	2021-05-29	Europe	Belgium	Platform BIS UZA/UAntwerpen	Labo Klinische Biologie, UZA	Marie Le Mercier et al
EPI_ISL_2483281	Belgium/UZA-UA-CV2276705083/2021	2021-06-04	Europe	Belgium	Platform BIS UZA/UAntwerpen	Labo Klinische Biologie, UZA	Jasmine Coppens et al
EPI_ISL_2861601	Belgium/UZA-UA-CV2276710945/2021	2021-06-26	Europe	Belgium	Platform BIS UZA/UAntwerpen	Labo Klinische Biologie, UZA	Marie Le Mercier et al
EPI_ISL_2443387	Belgium/UZA-UA-CV2276717413/2021	2021-05-31	Europe	Belgium	Platform BIS UZA/UAntwerpen	Labo Klinische Biologie, UZA	Marie Le Mercier et al
EPI_ISL_2988356	Belgium/UZA-UA-CV2276725291/2021	2021-07-11	Europe	Belgium	Platform BIS UZA/UAntwerpen	Labo Klinische Biologie, UZA	Marie Le Mercier et al
EPI_ISL_2714809	Belgium/UZA-UA-CV2276727719/2021	2021-06-18	Europe	Belgium	Platform BIS UZA/UAntwerpen	Labo Klinische Biologie, UZA	Marie Le Mercier et al
EPI_ISL_2483316	Belgium/UZA-UA-CV2276730446/2021	2021-05-28	Europe	Belgium	Platform BIS UZA/UAntwerpen	Labo Klinische Biologie, UZA	Marie Le Mercier et al
EPI_ISL_2362632	Belgium/UZA-UA-CV2276732971/2021	2021-05-25	Europe	Belgium	Platform BIS UZA/UAntwerpen	Labo Klinische Biologie, UZA	Marie Le Mercier et al
EPI_ISL_2533945	Belgium/UZA-UA-CV2276736308/2021	2021-06-04	Europe	Belgium	Platform BIS UZA/UAntwerpen	Labo Klinische Biologie, UZA	Jasmine Coppens et al
EPI_ISL_3008801	Belgium/UZA-UA-CV2276741560/2021	2021-07-14	Europe	Belgium	Platform BIS UZA/UAntwerpen	Labo Klinische Biologie, UZA	Marie Le Mercier et al
EPI_ISL_3065864	Belgium/UZA-UA-CV2276746412/2021	2021-07-14	Europe	Belgium	Platform BIS UZA/UAntwerpen	Labo Klinische Biologie, UZA	Jasmine Coppens et al
EPI_ISL_2443390	Belgium/UZA-UA-CV2276832702/2021	2021-05-31	Europe	Belgium	Platform BIS UZA/UAntwerpen	Labo Klinische Biologie, UZA	Marie Le Mercier et al
EPI_ISL_3065921	Belgium/UZA-UA-CV2276921719/2021	2021-07-17	Europe	Belgium	Platform BIS UZA/UAntwerpen	Labo Klinische Biologie, UZA	Jasmine Coppens et al
EPI_ISL_2443385	Belgium/UZA-UA-CV2276922628/2021	2021-05-31	Europe	Belgium	Platform BIS UZA/UAntwerpen	Labo Klinische Biologie, UZA	Marie Le Mercier et al
EPI_ISL_3115145	Belgium/UZA-UA-CV2276924850/2021	2021-07-20	Europe	Belgium	Platform BIS UZA/UAntwerpen	Labo Klinische Biologie, UZA	Marie Le Mercier et al
EPI_ISL_3915781	Belgium/UZA-UA-CV2276930813/2021	2021-08-19	Europe	Belgium	Platform BIS UZA/UAntwerpen	Labo Klinische Biologie, UZA	Marie Le Mercier et al
EPI_ISL_2483322	Belgium/UZA-UA-CV2276938388/2021	2021-06-01	Europe	Belgium	Platform BIS UZA/UAntwerpen	Labo Klinische Biologie, UZA	Marie Le Mercier et al
EPI_ISL_2714823	Belgium/UZA-UA-CV2276946270/2021	2021-06-19	Europe	Belgium	Platform BIS UZA/UAntwerpen	Labo Klinische Biologie, UZA	Marie Le Mercier et al
EPI_ISL_3320534	Belgium/UZA-UA-CV2276946472/2021	2021-08-01	Europe	Belgium	Platform BIS UZA/UAntwerpen	Labo Klinische Biologie, UZA	Marie Le Mercier et al
EPI_ISL_3320549	Belgium/UZA-UA-CV2276948896/2021	2021-08-01	Europe	Belgium	Platform BIS UZA/UAntwerpen	Labo Klinische Biologie, UZA	Marie Le Mercier et al
EPI_ISL_3115175	Belgium/UZA-UA-CV2276956980/2021	2021-07-21	Europe	Belgium	Platform BIS UZA/UAntwerpen	Labo Klinische Biologie, UZA	Marie Le Mercier et al
EPI_ISL_2943050	Belgium/UZA-UA-CV2276974562/2021	2021-06-25	Europe	Belgium	Platform BIS UZA/UAntwerpen	Labo Klinische Biologie, UZA	Marie Le Mercier et al
EPI_ISL_3115144	Belgium/UZA-UA-CV2276980323/2021	2021-07-20	Europe	Belgium	Platform BIS UZA/UAntwerpen	Labo Klinische Biologie, UZA	Marie Le Mercier et al
EPI_ISL_3229747	Belgium/UZA-UA-CV2276980929/2021	2021-07-17	Europe	Belgium	Platform BIS UZA/UAntwerpen	Labo Klinische Biologie, UZA	Marie Le Mercier et al
EPI_ISL_3229530	Belgium/UZA-UA-CV2276984565/2021	2021-07-23	Europe	Belgium	Platform BIS UZA/UAntwerpen	Labo Klinische Biologie, UZA	Marie Le Mercier et al
EPI_ISL_2714808	Belgium/UZA-UA-CV2276994669/2021	2021-06-18	Europe	Belgium	Platform BIS UZA/UAntwerpen	Labo Klinische Biologie, UZA	Marie Le Mercier et al
EPI_ISL_2443386	Belgium/UZA-UA-CV2277008110/2021	2021-05-31	Europe	Belgium	Platform BIS UZA/UAntwerpen	Labo Klinische Biologie, UZA	Marie Le Mercier et al
EPI_ISL_2362643	Belgium/UZA-UA-CV2277024779/2021	2021-05-26	Europe	Belgium	Platform BIS UZA/UAntwerpen	Labo Klinische Biologie, UZA	Marie Le Mercier et al
EPI_ISL_3229750	Belgium/UZA-UA-CV2277033267/2021	2021-07-24	Europe	Belgium	Platform BIS UZA/UAntwerpen	Labo Klinische Biologie, UZA	Marie Le Mercier et al
EPI_ISL_2422208	Belgium/UZA-UA-CV2277035186/2021	2021-05-27	Europe	Belgium	Platform BIS UZA/UAntwerpen	Labo Klinische Biologie, UZA	Marie Le Mercier et al
EPI_ISL_2422209	Belgium/UZA-UA-CV2277039937/2021	2021-05-31	Europe	Belgium	Platform BIS UZA/UAntwerpen	Labo Klinische Biologie, UZA	Marie Le Mercier et al
EPI_ISL_2626853	Belgium/UZA-UA-CV2277044886/2021	2021-06-09	Europe	Belgium	Platform BIS UZA/UAntwerpen	Labo Klinische Biologie, UZA	Marie Le Mercier et al
EPI_ISL_2362635	Belgium/UZA-UA-CV2277085811/2021	2021-05-25	Europe	Belgium	Platform BIS UZA/UAntwerpen	Labo Klinische Biologie, UZA	Marie Le Mercier et al
EPI_ISL_2422210	Belgium/UZA-UA-CV2277092679/2021	2021-05-28	Europe	Belgium	Platform BIS UZA/UAntwerpen	Labo Klinische Biologie, UZA	Marie Le Mercier et al
EPI_ISL_2375901	Belgium/UZA-UA-CV2277589504/2021	2021-05-17	Europe	Belgium	Platform BIS UZA/UAntwerpen	Labo Klinische Biologie, UZA	Marie Le Mercier et al
EPI_ISL_2362626	Belgium/UZA-UA-CV2277604456/2021	2021-05-24	Europe	Belgium	Platform BIS UZA/UAntwerpen	Labo Klinische Biologie, UZA	Marie Le Mercier et al
EPI_ISL_2861628	Belgium/UZA-UA-CV2277645680/2021	2021-06-09	Europe	Belgium	Platform BIS UZA/UAntwerpen	Labo Klinische Biologie, UZA	Marie Le Mercier et al
EPI_ISL_2988354	Belgium/UZA-UA-CV2277648007/2021	2021-07-11	Europe	Belgium	Platform BIS UZA/UAntwerpen	Labo Klinische Biologie, UZA	Marie Le Mercier et al
EPI_ISL_2988351	Belgium/UZA-UA-CV2277662353/2021	2021-07-11	Europe	Belgium	Platform BIS UZA/UAntwerpen	Labo Klinische Biologie, UZA	Marie Le Mercier et al
EPI_ISL_2988350	Belgium/UZA-UA-CV2277666797/2021	2021-07-11	Europe	Belgium	Platform BIS UZA/UAntwerpen	Labo Klinische Biologie, UZA	Marie Le Mercier et al
EPI_ISL_2988254	Belgium/UZA-UA-CV2277672558/2021	2021-07-08	Europe	Belgium	Platform BIS UZA/UAntwerpen	Labo Klinische Biologie, UZA	Marie Le Mercier et al
EPI_ISL_2988251	Belgium/UZA-UA-CV2277677612/2021	2021-07-08	Europe	Belgium	Platform BIS UZA/UAntwerpen	Labo Klinische Biologie, UZA	Marie Le Mercier et al
EPI_ISL_3008799	Belgium/UZA-UA-CV2277681248/2021	2021-07-14	Europe	Belgium	Platform BIS UZA/UAntwerpen	Labo Klinische Biologie, UZA	Marie Le Mercier et al
EPI_ISL_3008800	Belgium/UZA-UA-CV2277685894/2021	2021-07-14	Europe	Belgium	Platform BIS UZA/UAntwerpen	Labo Klinische Biologie, UZA	Marie Le Mercier et al
EPI_ISL_3008681	Belgium/UZA-UA-CV2277688524/2021	2021-07-11	Europe	Belgium	Platform BIS UZA/UAntwerpen	Labo Klinische Biologie, UZA	Marie Le Mercier et al
EPI_ISL_2422211	Belgium/UZA-UA-CV2277691352/2021	2021-05-27	Europe	Belgium	Platform BIS UZA/UAntwerpen	Labo Klinische Biologie, UZA	Marie Le Mercier et al
EPI_ISL_2714824	Belgium/UZA-UA-CV2277696608/2021	2021-06-19	Europe	Belgium	Platform BIS UZA/UAntwerpen	Labo Klinische Biologie, UZA	Marie Le Mercier et al
EPI_ISL_2483273	Belgium/UZA-UA-CV2277710954/2021	2021-06-04	Europe	Belgium	Platform BIS UZA/UAntwerpen	Labo Klinische Biologie, UZA	Jasmine Coppens et al
EPI_ISL_3008696	Belgium/UZA-UA-CV2277725304/2021	2021-07-12	Europe	Belgium	Platform BIS UZA/UAntwerpen	Labo Klinische Biologie, UZA	Marie Le Mercier et al
EPI_ISL_2483296	Belgium/UZA-UA-CV2277727122/2021	2021-06-05	Europe	Belgium	Platform BIS UZA/UAntwerpen	Labo Klinische Biologie, UZA	Jasmine Coppens et al
EPI_ISL_2988347	Belgium/UZA-UA-CV2277732071/2021	2021-07-11	Europe	Belgium	Platform BIS UZA/UAntwerpen	Labo Klinische Biologie, UZA	Marie Le Mercier et al
EPI_ISL_2988353	Belgium/UZA-UA-CV2277738842/2021	2021-07-11	Europe	Belgium	Platform BIS UZA/UAntwerpen	Labo Klinische Biologie, UZA	Marie Le Mercier et al
EPI_ISL_3008787	Belgium/UZA-UA-CV2277741367/2021	2021-07-13	Europe	Belgium	Platform BIS UZA/UAntwerpen	Labo Klinische Biologie, UZA	Marie Le Mercier et al
EPI_ISL_2988207	Belgium/UZA-UA-CV2277742175/2021	2021-07-07	Europe	Belgium	Platform BIS UZA/UAntwerpen	Labo Klinische Biologie, UZA	Marie Le Mercier et al
EPI_ISL_2422212	Belgium/UZA-UA-CV2277749148/2021	2021-05-30	Europe	Belgium	Platform BIS UZA/UAntwerpen	Labo Klinische Biologie, UZA	Marie Le Mercier et al
EPI_ISL_2331852	Belgium/UZA-UA-CV2277760767/2021	2021-05-22	Europe	Belgium	Platform BIS UZA/UAntwerpen	Labo Klinische Biologie, UZA	Marie Le Mercier et al
EPI_ISL_2331851	Belgium/UZA-UA-CV2277763494/2021	2021-05-22	Europe	Belgium	Platform BIS UZA/UAntwerpen	Labo Klinische Biologie, UZA	Marie Le Mercier et al
EPI_ISL_2714837	Belgium/UZA-UA-CV2277770972/2021	2021-06-20	Europe	Belgium	Platform BIS UZA/UAntwerpen	Labo Klinische Biologie, UZA	Marie Le Mercier et al
EPI_ISL_2988208	Belgium/UZA-UA-CV2277772588/2021	2021-07-07	Europe	Belgium	Platform BIS UZA/UAntwerpen	Labo Klinische Biologie, UZA	Marie Le Mercier et al
EPI_ISL_2988349	Belgium/UZA-UA-CV2277786534/2021	2021-07-11	Europe	Belgium	Platform BIS UZA/UAntwerpen	Labo Klinische Biologie, UZA	Marie Le Mercier et al
EPI_ISL_2422213	Belgium/UZA-UA-CV2277789362/2021	2021-05-29	Europe	Belgium	Platform BIS UZA/UAntwerpen	Labo Klinische Biologie, UZA	Marie Le Mercier et al
EPI_ISL_2714825	Belgium/UZA-UA-CV2277807348/2021	2021-06-19	Europe	Belgium	Platform BIS UZA/UAntwerpen	Labo Klinische Biologie, UZA	Marie Le Mercier et al
EPI_ISL_2362620	Belgium/UZA-UA-CV2277872622/2021	2021-05-23	Europe	Belgium	Platform BIS UZA/UAntwerpen	Labo Klinische Biologie, UZA	Marie Le Mercier et al
EPI_ISL_2545591	Belgium/UZA-UA-CV2277916573/2021	2021-06-05	Europe	Belgium	Platform BIS UZA/UAntwerpen	Labo Klinische Biologie, UZA	Jasmine Coppens et al
EPI_ISL_2362621	Belgium/UZA-UA-CV2277918088/2021	2021-05-23	Europe	Belgium	Platform BIS UZA/UAntwerpen	Labo Klinische Biologie, UZA	Marie Le Mercier et al
EPI_ISL_2331859	Belgium/UZA-UA-CV2277921324/2021	2021-05-24	Europe	Belgium	Platform BIS UZA/UAntwerpen	Labo Klinische Biologie, UZA	Marie Le Mercier et al
EPI_ISL_2362599	Belgium/UZA-UA-CV2277952545/2021	2021-05-17	Europe	Belgium	Platform BIS UZA/UAntwerpen	Labo Klinische Biologie, UZA	Marie Le Mercier et al
EPI_ISL_2545592	Belgium/UZA-UA-CV2277972955/2021	2021-06-05	Europe	Belgium	Platform BIS UZA/UAntwerpen	Labo Klinische Biologie, UZA	Jasmine Coppens et al
EPI_ISL_2688398	Belgium/UZA-UA-CV2278018122/2021	2021-06-06	Europe	Belgium	Platform BIS UZA/UAntwerpen	Labo Klinische Biologie, UZA	Jasmine Coppens et al
EPI_ISL_2483290	Belgium/UZA-UA-CV2278020647/2021	2021-06-04	Europe	Belgium	Platform BIS UZA/UAntwerpen	Labo Klinische Biologie, UZA	Jasmine Coppens et al
EPI_ISL_2483288	Belgium/UZA-UA-CV2278033074/2021	2021-06-04	Europe	Belgium	Platform BIS UZA/UAntwerpen	Labo Klinische Biologie, UZA	Jasmine Coppens et al
EPI_ISL_2533948	Belgium/UZA-UA-CV2278040855/2021	2021-06-05	Europe	Belgium	Platform BIS UZA/UAntwerpen	Labo Klinische Biologie, UZA	Jasmine Coppens et al
EPI_ISL_2545593	Belgium/UZA-UA-CV2278056417/2021	2021-06-05	Europe	Belgium	Platform BIS UZA/UAntwerpen	Labo Klinische Biologie, UZA	Jasmine Coppens et al
EPI_ISL_2422214	Belgium/UZA-UA-CV2278057225/2021	2021-05-29	Europe	Belgium	Platform BIS UZA/UAntwerpen	Labo Klinische Biologie, UZA	Marie Le Mercier et al
EPI_ISL_2331858	Belgium/UZA-UA-CV2278059750/2021	2021-05-24	Europe	Belgium	Platform BIS UZA/UAntwerpen	Labo Klinische Biologie, UZA	Marie Le Mercier et al
EPI_ISL_2861635	Belgium/UZA-UA-CV2278085820/2021	2021-06-09	Europe	Belgium	Platform BIS UZA/UAntwerpen	Labo Klinische Biologie, UZA	Marie Le Mercier et al
EPI_ISL_2545596	Belgium/UZA-UA-CV2278098146/2021	2021-06-06	Europe	Belgium	Platform BIS UZA/UAntwerpen	Labo Klinische Biologie, UZA	Jasmine Coppens et al
EPI_ISL_2988352	Belgium/UZA-UA-CV2278216970/2021	2021-07-11	Europe	Belgium	Platform BIS UZA/UAntwerpen	Labo Klinische Biologie, UZA	Marie Le Mercier et al
EPI_ISL_3115061	Belgium/UZA-UA-CV2278234552/2021	2021-07-15	Europe	Belgium	Platform BIS UZA/UAntwerpen	Labo Klinische Biologie, UZA	Marie Le Mercier et al
EPI_ISL_2545609	Belgium/UZA-UA-CV2278254861/2021	2021-06-07	Europe	Belgium	Platform BIS UZA/UAntwerpen	Labo Klinische Biologie, UZA	Jasmine Coppens et al
EPI_ISL_2932366	Belgium/UZA-UA-CV2278261026/2021	2021-07-03	Europe	Belgium	Platform BIS UZA/UAntwerpen	Labo Klinische Biologie, UZA	Marie Le Mercier et al
EPI_ISL_3008736	Belgium/UZA-UA-CV2278262642/2021	2021-07-12	Europe	Belgium	Platform BIS UZA/UAntwerpen	Labo Klinische Biologie, UZA	Marie Le Mercier et al
EPI_ISL_2988355	Belgium/UZA-UA-CV2278276180/2021	2021-07-11	Europe	Belgium	Platform BIS UZA/UAntwerpen	Labo Klinische Biologie, UZA	Marie Le Mercier et al
EPI_ISL_2545601	Belgium/UZA-UA-CV2278280022/2021	2021-06-06	Europe	Belgium	Platform BIS UZA/UAntwerpen	Labo Klinische Biologie, UZA	Jasmine Coppens et al
EPI_ISL_2443437	Belgium/UZA-UA-CV2278283254/2021	2021-06-02	Europe	Belgium	Platform BIS UZA/UAntwerpen	Labo Klinische Biologie, UZA	Marie Le Mercier et al
EPI_ISL_2483269	Belgium/UZA-UA-CV2278297503/2021	2021-06-03	Europe	Belgium	Platform BIS UZA/UAntwerpen	Labo Klinische Biologie, UZA	Jasmine Coppens et al
EPI_ISL_2988304	Belgium/UZA-UA-CV2278301240/2021	2021-07-10	Europe	Belgium	Platform BIS UZA/UAntwerpen	Labo Klinische Biologie, UZA	Marie Le Mercier et al
EPI_ISL_2626898	Belgium/UZA-UA-CV2278303664/2021	2021-06-12	Europe	Belgium	Platform BIS UZA/UAntwerpen	Labo Klinische Biologie, UZA	Marie Le Mercier et al
EPI_ISL_2545635	Belgium/UZA-UA-CV2278304472/2021	2021-06-08	Europe	Belgium	Platform BIS UZA/UAntwerpen	Labo Klinische Biologie, UZA	Jasmine Coppens et al
EPI_ISL_3115072	Belgium/UZA-UA-CV2278309324/2021	2021-07-17	Europe	Belgium	Platform BIS UZA/UAntwerpen	Labo Klinische Biologie, UZA	Marie Le Mercier et al
EPI_ISL_2483249	Belgium/UZA-UA-CV2278310031/2021	2021-06-02	Europe	Belgium	Platform BIS UZA/UAntwerpen	Labo Klinische Biologie, UZA	Jasmine Coppens et al
EPI_ISL_3008680	Belgium/UZA-UA-CV2278310536/2021	2021-07-11	Europe	Belgium	Platform BIS UZA/UAntwerpen	Labo Klinische Biologie, UZA	Marie Le Mercier et al
EPI_ISL_2483265	Belgium/UZA-UA-CV2278315788/2021	2021-06-03	Europe	Belgium	Platform BIS UZA/UAntwerpen	Labo Klinische Biologie, UZA	Jasmine Coppens et al
EPI_ISL_2932317	Belgium/UZA-UA-CV2278319428/2021	2021-06-30	Europe	Belgium	Platform BIS UZA/UAntwerpen	Labo Klinische Biologie, UZA	Marie Le Mercier et al
EPI_ISL_3008683	Belgium/UZA-UA-CV2278321650/2021	2021-07-11	Europe	Belgium	Platform BIS UZA/UAntwerpen	Labo Klinische Biologie, UZA	Marie Le Mercier et al
EPI_ISL_2988348	Belgium/UZA-UA-CV2278327108/2021	2021-07-11	Europe	Belgium	Platform BIS UZA/UAntwerpen	Labo Klinische Biologie, UZA	Marie Le Mercier et al
EPI_ISL_2714862	Belgium/UZA-UA-CV2278342060/2021	2021-06-10	Europe	Belgium	Platform BIS UZA/UAntwerpen	Labo Klinische Biologie, UZA	Marie Le Mercier et al
EPI_ISL_2443395	Belgium/UZA-UA-CV2278343272/2021	2021-05-31	Europe	Belgium	Platform BIS UZA/UAntwerpen	Labo Klinische Biologie, UZA	Marie Le Mercier et al
EPI_ISL_2988305	Belgium/UZA-UA-CV2278346811/2021	2021-07-10	Europe	Belgium	Platform BIS UZA/UAntwerpen	Labo Klinische Biologie, UZA	Marie Le Mercier et al
EPI_ISL_2443402	Belgium/UZA-UA-CV2278359238/2021	2021-06-01	Europe	Belgium	Platform BIS UZA/UAntwerpen	Labo Klinische Biologie, UZA	Marie Le Mercier et al
EPI_ISL_3008657	Belgium/UZA-UA-CV2278360450/2021	2021-07-10	Europe	Belgium	Platform BIS UZA/UAntwerpen	Labo Klinische Biologie, UZA	Marie Le Mercier et al
EPI_ISL_3008685	Belgium/UZA-UA-CV2278364591/2021	2021-07-12	Europe	Belgium	Platform BIS UZA/UAntwerpen	Labo Klinische Biologie, UZA	Marie Le Mercier et al
EPI_ISL_3008660	Belgium/UZA-UA-CV2278376921/2021	2021-07-10	Europe	Belgium	Platform BIS UZA/UAntwerpen	Labo Klinische Biologie, UZA	Marie Le Mercier et al
EPI_ISL_2861563	Belgium/UZA-UA-CV2278377123/2021	2021-06-07	Europe	Belgium	Platform BIS UZA/UAntwerpen	Labo Klinische Biologie, UZA	Marie Le Mercier et al
EPI_ISL_2422215	Belgium/UZA-UA-CV2278577587/2021	2021-05-28	Europe	Belgium	Platform BIS UZA/UAntwerpen	Labo Klinische Biologie, UZA	Marie Le Mercier et al
EPI_ISL_2422216	Belgium/UZA-UA-CV2278638821/2021	2021-05-30	Europe	Belgium	Platform BIS UZA/UAntwerpen	Labo Klinische Biologie, UZA	Marie Le Mercier et al
EPI_ISL_3115084	Belgium/UZA-UA-CV2278891122/2021	2021-07-18	Europe	Belgium	Platform BIS UZA/UAntwerpen	Labo Klinische Biologie, UZA	Marie Le Mercier et al
EPI_ISL_2626880	Belgium/UZA-UA-CV2278891728/2021	2021-06-11	Europe	Belgium	Platform BIS UZA/UAntwerpen	Labo Klinische Biologie, UZA	Marie Le Mercier et al
EPI_ISL_2626895	Belgium/UZA-UA-CV2278904054/2021	2021-06-12	Europe	Belgium	Platform BIS UZA/UAntwerpen	Labo Klinische Biologie, UZA	Marie Le Mercier et al
EPI_ISL_3115081	Belgium/UZA-UA-CV2278909613/2021	2021-07-18	Europe	Belgium	Platform BIS UZA/UAntwerpen	Labo Klinische Biologie, UZA	Marie Le Mercier et al
EPI_ISL_2628103	Belgium/UZA-UA-CV2278912441/2021	2021-06-14	Europe	Belgium	Platform BIS UZA/UAntwerpen	Labo Klinische Biologie, UZA	Marie Le Mercier et al
EPI_ISL_2626896	Belgium/UZA-UA-CV2278916481/2021	2021-06-12	Europe	Belgium	Platform BIS UZA/UAntwerpen	Labo Klinische Biologie, UZA	Marie Le Mercier et al
EPI_ISL_3115087	Belgium/UZA-UA-CV2278921838/2021	2021-07-18	Europe	Belgium	Platform BIS UZA/UAntwerpen	Labo Klinische Biologie, UZA	Marie Le Mercier et al
EPI_ISL_3115108	Belgium/UZA-UA-CV2278930730/2021	2021-07-19	Europe	Belgium	Platform BIS UZA/UAntwerpen	Labo Klinische Biologie, UZA	Marie Le Mercier et al
EPI_ISL_2861597	Belgium/UZA-UA-CV2278931942/2021	2021-06-25	Europe	Belgium	Platform BIS UZA/UAntwerpen	Labo Klinische Biologie, UZA	Marie Le Mercier et al
EPI_ISL_3115082	Belgium/UZA-UA-CV2278933659/2021	2021-07-18	Europe	Belgium	Platform BIS UZA/UAntwerpen	Labo Klinische Biologie, UZA	Marie Le Mercier et al
EPI_ISL_2714871	Belgium/UZA-UA-CV2278940127/2021	2021-06-21	Europe	Belgium	Platform BIS UZA/UAntwerpen	Labo Klinische Biologie, UZA	Marie Le Mercier et al
EPI_ISL_3229502	Belgium/UZA-UA-CV2278941541/2021	2021-07-21	Europe	Belgium	Platform BIS UZA/UAntwerpen	Labo Klinische Biologie, UZA	Marie Le Mercier et al
EPI_ISL_3229495	Belgium/UZA-UA-CV2278974883/2021	2021-07-19	Europe	Belgium	Platform BIS UZA/UAntwerpen	Labo Klinische Biologie, UZA	Marie Le Mercier et al
EPI_ISL_2422217	Belgium/UZA-UA-CV2278986506/2021	2021-05-26	Europe	Belgium	Platform BIS UZA/UAntwerpen	Labo Klinische Biologie, UZA	Marie Le Mercier et al
EPI_ISL_3115089	Belgium/UZA-UA-CV2278993677/2021	2021-07-18	Europe	Belgium	Platform BIS UZA/UAntwerpen	Labo Klinische Biologie, UZA	Marie Le Mercier et al
EPI_ISL_2422218	Belgium/UZA-UA-CV2279001862/2021	2021-05-29	Europe	Belgium	Platform BIS UZA/UAntwerpen	Labo Klinische Biologie, UZA	Marie Le Mercier et al
EPI_ISL_2626897	Belgium/UZA-UA-CV2279008027/2021	2021-06-12	Europe	Belgium	Platform BIS UZA/UAntwerpen	Labo Klinische Biologie, UZA	Marie Le Mercier et al
EPI_ISL_2628074	Belgium/UZA-UA-CV2279010350/2021	2021-06-13	Europe	Belgium	Platform BIS UZA/UAntwerpen	Labo Klinische Biologie, UZA	Marie Le Mercier et al
EPI_ISL_3115078	Belgium/UZA-UA-CV2279028437/2021	2021-07-18	Europe	Belgium	Platform BIS UZA/UAntwerpen	Labo Klinische Biologie, UZA	Marie Le Mercier et al
EPI_ISL_2545590	Belgium/UZA-UA-CV2279039854/2021	2021-06-02	Europe	Belgium	Platform BIS UZA/UAntwerpen	Labo Klinische Biologie, UZA	Jasmine Coppens et al
EPI_ISL_2714807	Belgium/UZA-UA-CV2279044605/2021	2021-06-18	Europe	Belgium	Platform BIS UZA/UAntwerpen	Labo Klinische Biologie, UZA	Marie Le Mercier et al
EPI_ISL_3065927	Belgium/UZA-UA-CV2279047433/2021	2021-07-18	Europe	Belgium	Platform BIS UZA/UAntwerpen	Labo Klinische Biologie, UZA	Jasmine Coppens et al
EPI_ISL_3915782	Belgium/UZA-UA-CV2279050059/2021	2021-08-19	Europe	Belgium	Platform BIS UZA/UAntwerpen	Labo Klinische Biologie, UZA	Marie Le Mercier et al
EPI_ISL_2422219	Belgium/UZA-UA-CV2279061375/2021	2021-05-27	Europe	Belgium	Platform BIS UZA/UAntwerpen	Labo Klinische Biologie, UZA	Marie Le Mercier et al
EPI_ISL_2628073	Belgium/UZA-UA-CV2279064510/2021	2021-06-13	Europe	Belgium	Platform BIS UZA/UAntwerpen	Labo Klinische Biologie, UZA	Marie Le Mercier et al
EPI_ISL_3229757	Belgium/UZA-UA-CV2279074109/2021	2021-07-25	Europe	Belgium	Platform BIS UZA/UAntwerpen	Labo Klinische Biologie, UZA	Marie Le Mercier et al
EPI_ISL_2626894	Belgium/UZA-UA-CV2279079462/2021	2021-06-12	Europe	Belgium	Platform BIS UZA/UAntwerpen	Labo Klinische Biologie, UZA	Marie Le Mercier et al
EPI_ISL_3229784	Belgium/UZA-UA-CV2279082997/2021	2021-07-25	Europe	Belgium	Platform BIS UZA/UAntwerpen	Labo Klinische Biologie, UZA	Marie Le Mercier et al
EPI_ISL_2422220	Belgium/UZA-UA-CV2279088253/2021	2021-05-28	Europe	Belgium	Platform BIS UZA/UAntwerpen	Labo Klinische Biologie, UZA	Marie Le Mercier et al
EPI_ISL_3229781	Belgium/UZA-UA-CV2279109370/2021	2021-07-25	Europe	Belgium	Platform BIS UZA/UAntwerpen	Labo Klinische Biologie, UZA	Marie Le Mercier et al
EPI_ISL_3229766	Belgium/UZA-UA-CV2279112606/2021	2021-07-26	Europe	Belgium	Platform BIS UZA/UAntwerpen	Labo Klinische Biologie, UZA	Marie Le Mercier et al
EPI_ISL_2362619	Belgium/UZA-UA-CV2279116949/2021	2021-05-23	Europe	Belgium	Platform BIS UZA/UAntwerpen	Labo Klinische Biologie, UZA	Marie Le Mercier et al
EPI_ISL_3065923	Belgium/UZA-UA-CV2279197781/2021	2021-07-17	Europe	Belgium	Platform BIS UZA/UAntwerpen	Labo Klinische Biologie, UZA	Jasmine Coppens et al
EPI_ISL_3229506	Belgium/UZA-UA-CV2279203037/2021	2021-07-22	Europe	Belgium	Platform BIS UZA/UAntwerpen	Labo Klinische Biologie, UZA	Marie Le Mercier et al
EPI_ISL_2628113	Belgium/UZA-UA-CV2279204552/2021	2021-06-15	Europe	Belgium	Platform BIS UZA/UAntwerpen	Labo Klinische Biologie, UZA	Marie Le Mercier et al
EPI_ISL_3115178	Belgium/UZA-UA-CV2279209707/2021	2021-07-21	Europe	Belgium	Platform BIS UZA/UAntwerpen	Labo Klinische Biologie, UZA	Marie Le Mercier et al
EPI_ISL_3115179	Belgium/UZA-UA-CV2279217282/2021	2021-07-21	Europe	Belgium	Platform BIS UZA/UAntwerpen	Labo Klinische Biologie, UZA	Marie Le Mercier et al
EPI_ISL_3266638	Belgium/UZA-UA-CV2279221225/2021	2021-08-01	Europe	Belgium	Platform BIS UZA/UAntwerpen	Labo Klinische Biologie, UZA	Marie Le Mercier et al
EPI_ISL_2533944	Belgium/UZA-UA-CV2279310242/2021	2021-06-04	Europe	Belgium	Platform BIS UZA/UAntwerpen	Labo Klinische Biologie, UZA	Jasmine Coppens et al
EPI_ISL_2483278	Belgium/UZA-UA-CV2279318124/2021	2021-06-04	Europe	Belgium	Platform BIS UZA/UAntwerpen	Labo Klinische Biologie, UZA	Jasmine Coppens et al
EPI_ISL_2331838	Belgium/UZA-UA-CV2279328228/2021	2021-05-21	Europe	Belgium	Platform BIS UZA/UAntwerpen	Labo Klinische Biologie, UZA	Marie Le Mercier et al
EPI_ISL_2422221	Belgium/UZA-UA-CV2279330955/2021	2021-05-30	Europe	Belgium	Platform BIS UZA/UAntwerpen	Labo Klinische Biologie, UZA	Marie Le Mercier et al
EPI_ISL_3320574	Belgium/UZA-UA-CV2279332470/2021	2021-08-01	Europe	Belgium	Platform BIS UZA/UAntwerpen	Labo Klinische Biologie, UZA	Marie Le Mercier et al
EPI_ISL_2443432	Belgium/UZA-UA-CV2279335504/2021	2021-06-02	Europe	Belgium	Platform BIS UZA/UAntwerpen	Labo Klinische Biologie, UZA	Marie Le Mercier et al
EPI_ISL_3320502	Belgium/UZA-UA-CV2279350557/2021	2021-08-01	Europe	Belgium	Platform BIS UZA/UAntwerpen	Labo Klinische Biologie, UZA	Marie Le Mercier et al
EPI_ISL_3229783	Belgium/UZA-UA-CV2279357631/2021	2021-07-25	Europe	Belgium	Platform BIS UZA/UAntwerpen	Labo Klinische Biologie, UZA	Marie Le Mercier et al
EPI_ISL_3915732	Belgium/UZA-UA-CV2279360964/2021	2021-08-18	Europe	Belgium	Platform BIS UZA/UAntwerpen	Labo Klinische Biologie, UZA	Marie Le Mercier et al
EPI_ISL_3229803	Belgium/UZA-UA-CV2279367634/2021	2021-07-26	Europe	Belgium	Platform BIS UZA/UAntwerpen	Labo Klinische Biologie, UZA	Marie Le Mercier et al
EPI_ISL_2673403	Belgium/UZA-UA-CV2279369755/2021	2021-06-05	Europe	Belgium	Platform BIS UZA/UAntwerpen	Labo Klinische Biologie, UZA	Marie Le Mercier et al
EPI_ISL_3229804	Belgium/UZA-UA-CV2279373896/2021	2021-07-26	Europe	Belgium	Platform BIS UZA/UAntwerpen	Labo Klinische Biologie, UZA	Marie Le Mercier et al
EPI_ISL_2714783	Belgium/UZA-UA-CV2279443214/2021	2021-06-17	Europe	Belgium	Platform BIS UZA/UAntwerpen	Labo Klinische Biologie, UZA	Marie Le Mercier et al
EPI_ISL_2533947	Belgium/UZA-UA-CV2279489589/2021	2021-06-05	Europe	Belgium	Platform BIS UZA/UAntwerpen	Labo Klinische Biologie, UZA	Jasmine Coppens et al
EPI_ISL_2533951	Belgium/UZA-UA-CV2279492219/2021	2021-06-05	Europe	Belgium	Platform BIS UZA/UAntwerpen	Labo Klinische Biologie, UZA	Jasmine Coppens et al
EPI_ISL_3008752	Belgium/UZA-UA-CV2280354610/2021	2021-07-12	Europe	Belgium	Platform BIS UZA/UAntwerpen	Labo Klinische Biologie, UZA	Marie Le Mercier et al
EPI_ISL_2988253	Belgium/UZA-UA-CV2280355923/2021	2021-07-08	Europe	Belgium	Platform BIS UZA/UAntwerpen	Labo Klinische Biologie, UZA	Marie Le Mercier et al
EPI_ISL_2988286	Belgium/UZA-UA-CV2280398359/2021	2021-07-09	Europe	Belgium	Platform BIS UZA/UAntwerpen	Labo Klinische Biologie, UZA	Marie Le Mercier et al
EPI_ISL_3008750	Belgium/UZA-UA-CV2280466966/2021	2021-07-12	Europe	Belgium	Platform BIS UZA/UAntwerpen	Labo Klinische Biologie, UZA	Marie Le Mercier et al
EPI_ISL_3115177	Belgium/UZA-UA-CV2280470097/2021	2021-07-21	Europe	Belgium	Platform BIS UZA/UAntwerpen	Labo Klinische Biologie, UZA	Marie Le Mercier et al
EPI_ISL_2988288	Belgium/UZA-UA-CV2280477272/2021	2021-07-09	Europe	Belgium	Platform BIS UZA/UAntwerpen	Labo Klinische Biologie, UZA	Marie Le Mercier et al
EPI_ISL_2988327	Belgium/UZA-UA-CV2280487578/2021	2021-07-10	Europe	Belgium	Platform BIS UZA/UAntwerpen	Labo Klinische Biologie, UZA	Marie Le Mercier et al
EPI_ISL_3115180	Belgium/UZA-UA-CV2280487982/2021	2021-07-21	Europe	Belgium	Platform BIS UZA/UAntwerpen	Labo Klinische Biologie, UZA	Marie Le Mercier et al
EPI_ISL_2988326	Belgium/UZA-UA-CV2280491824/2021	2021-07-10	Europe	Belgium	Platform BIS UZA/UAntwerpen	Labo Klinische Biologie, UZA	Marie Le Mercier et al
EPI_ISL_3115073	Belgium/UZA-UA-CV2280494450/2021	2021-07-17	Europe	Belgium	Platform BIS UZA/UAntwerpen	Labo Klinische Biologie, UZA	Marie Le Mercier et al
EPI_ISL_2988289	Belgium/UZA-UA-CV2280494854/2021	2021-07-09	Europe	Belgium	Platform BIS UZA/UAntwerpen	Labo Klinische Biologie, UZA	Marie Le Mercier et al
EPI_ISL_2988287	Belgium/UZA-UA-CV2280500110/2021	2021-07-09	Europe	Belgium	Platform BIS UZA/UAntwerpen	Labo Klinische Biologie, UZA	Marie Le Mercier et al
EPI_ISL_3008751	Belgium/UZA-UA-CV2280502433/2021	2021-07-12	Europe	Belgium	Platform BIS UZA/UAntwerpen	Labo Klinische Biologie, UZA	Marie Le Mercier et al
EPI_ISL_3115174	Belgium/UZA-UA-CV2280503039/2021	2021-07-21	Europe	Belgium	Platform BIS UZA/UAntwerpen	Labo Klinische Biologie, UZA	Marie Le Mercier et al
EPI_ISL_3008753	Belgium/UZA-UA-CV2280504857/2021	2021-07-12	Europe	Belgium	Platform BIS UZA/UAntwerpen	Labo Klinische Biologie, UZA	Marie Le Mercier et al
EPI_ISL_2988252	Belgium/UZA-UA-CV2281533057/2021	2021-07-08	Europe	Belgium	Platform BIS UZA/UAntwerpen	Labo Klinische Biologie, UZA	Marie Le Mercier et al
EPI_ISL_3115176	Belgium/UZA-UA-CV2281534370/2021	2021-07-21	Europe	Belgium	Platform BIS UZA/UAntwerpen	Labo Klinische Biologie, UZA	Marie Le Mercier et al
EPI_ISL_2932376	Belgium/UZA-UA-CV2281551952/2021	2021-07-04	Europe	Belgium	Platform BIS UZA/UAntwerpen	Labo Klinische Biologie, UZA	Marie Le Mercier et al
EPI_ISL_3008735	Belgium/UZA-UA-CV2281555386/2021	2021-07-12	Europe	Belgium	Platform BIS UZA/UAntwerpen	Labo Klinische Biologie, UZA	Marie Le Mercier et al
EPI_ISL_3008678	Belgium/UZA-UA-CV2281561450/2021	2021-07-11	Europe	Belgium	Platform BIS UZA/UAntwerpen	Labo Klinische Biologie, UZA	Marie Le Mercier et al
EPI_ISL_3008684	Belgium/UZA-UA-CV2281616115/2021	2021-07-11	Europe	Belgium	Platform BIS UZA/UAntwerpen	Labo Klinische Biologie, UZA	Marie Le Mercier et al
EPI_ISL_3008682	Belgium/UZA-UA-CV2281636424/2021	2021-07-11	Europe	Belgium	Platform BIS UZA/UAntwerpen	Labo Klinische Biologie, UZA	Marie Le Mercier et al
EPI_ISL_2714819	Belgium/UZA-UA-CV2281660975/2021	2021-06-19	Europe	Belgium	Platform BIS UZA/UAntwerpen	Labo Klinische Biologie, UZA	Marie Le Mercier et al
EPI_ISL_3008679	Belgium/UZA-UA-CV2281663504/2021	2021-07-11	Europe	Belgium	Platform BIS UZA/UAntwerpen	Labo Klinische Biologie, UZA	Marie Le Mercier et al
EPI_ISL_3008677	Belgium/UZA-UA-CV2281667039/2021	2021-07-11	Europe	Belgium	Platform BIS UZA/UAntwerpen	Labo Klinische Biologie, UZA	Marie Le Mercier et al
EPI_ISL_3008697	Belgium/UZA-UA-CV2281682193/2021	2021-07-12	Europe	Belgium	Platform BIS UZA/UAntwerpen	Labo Klinische Biologie, UZA	Marie Le Mercier et al
EPI_ISL_2861602	Belgium/UZA-UA-CV2281729582/2021	2021-06-26	Europe	Belgium	Platform BIS UZA/UAntwerpen	Labo Klinische Biologie, UZA	Marie Le Mercier et al
EPI_ISL_2628108	Belgium/UZA-UA-CV2281945107/2021	2021-06-15	Europe	Belgium	Platform BIS UZA/UAntwerpen	Labo Klinische Biologie, UZA	Marie Le Mercier et al
EPI_ISL_2714865	Belgium/UZA-UA-CV2281974409/2021	2021-06-20	Europe	Belgium	Platform BIS UZA/UAntwerpen	Labo Klinische Biologie, UZA	Marie Le Mercier et al
EPI_ISL_2714866	Belgium/UZA-UA-CV2281998758/2021	2021-06-21	Europe	Belgium	Platform BIS UZA/UAntwerpen	Labo Klinische Biologie, UZA	Marie Le Mercier et al
EPI_ISL_3115161	Belgium/UZA-UA-CV2282470826/2021	2021-07-20	Europe	Belgium	Platform BIS UZA/UAntwerpen	Labo Klinische Biologie, UZA	Marie Le Mercier et al
EPI_ISL_2861704	Belgium/UZA-UA-CV2282765058/2021	2021-06-28	Europe	Belgium	Platform BIS UZA/UAntwerpen	Labo Klinische Biologie, UZA	Marie Le Mercier et al
EPI_ISL_2714811	Belgium/UZA-UA-CV2282777586/2021	2021-06-19	Europe	Belgium	Platform BIS UZA/UAntwerpen	Labo Klinische Biologie, UZA	Marie Le Mercier et al
EPI_ISL_2673409	Belgium/UZA-UA-CV2282895303/2021	2021-06-11	Europe	Belgium	Platform BIS UZA/UAntwerpen	Labo Klinische Biologie, UZA	Marie Le Mercier et al
EPI_ISL_2861688	Belgium/UZA-UA-CV2282896616/2021	2021-06-29	Europe	Belgium	Platform BIS UZA/UAntwerpen	Labo Klinische Biologie, UZA	Marie Le Mercier et al
EPI_ISL_2714829	Belgium/UZA-UA-CV2282906417/2021	2021-06-19	Europe	Belgium	Platform BIS UZA/UAntwerpen	Labo Klinische Biologie, UZA	Marie Le Mercier et al
EPI_ISL_2714820	Belgium/UZA-UA-CV2282922682/2021	2021-06-19	Europe	Belgium	Platform BIS UZA/UAntwerpen	Labo Klinische Biologie, UZA	Marie Le Mercier et al
EPI_ISL_2673418	Belgium/UZA-UA-CV2282931776/2021	2021-06-13	Europe	Belgium	Platform BIS UZA/UAntwerpen	Labo Klinische Biologie, UZA	Marie Le Mercier et al
EPI_ISL_2628069	Belgium/UZA-UA-CV2283014733/2021	2021-06-13	Europe	Belgium	Platform BIS UZA/UAntwerpen	Labo Klinische Biologie, UZA	Marie Le Mercier et al
EPI_ISL_2714780	Belgium/UZA-UA-CV2283027261/2021	2021-06-17	Europe	Belgium	Platform BIS UZA/UAntwerpen	Labo Klinische Biologie, UZA	Marie Le Mercier et al
EPI_ISL_2626902	Belgium/UZA-UA-CV2283029988/2021	2021-06-13	Europe	Belgium	Platform BIS UZA/UAntwerpen	Labo Klinische Biologie, UZA	Marie Le Mercier et al
EPI_ISL_2626899	Belgium/UZA-UA-CV2283070610/2021	2021-06-12	Europe	Belgium	Platform BIS UZA/UAntwerpen	Labo Klinische Biologie, UZA	Marie Le Mercier et al
EPI_ISL_2628100	Belgium/UZA-UA-CV2283074751/2021	2021-06-14	Europe	Belgium	Platform BIS UZA/UAntwerpen	Labo Klinische Biologie, UZA	Marie Le Mercier et al
EPI_ISL_2714828	Belgium/UZA-UA-CV2283083138/2021	2021-06-19	Europe	Belgium	Platform BIS UZA/UAntwerpen	Labo Klinische Biologie, UZA	Marie Le Mercier et al
EPI_ISL_3065891	Belgium/UZA-UA-CV2283459115/2021	2021-07-16	Europe	Belgium	Platform BIS UZA/UAntwerpen	Labo Klinische Biologie, UZA	Jasmine Coppens et al
EPI_ISL_2988330	Belgium/UZA-UA-CV2284114570/2021	2021-07-10	Europe	Belgium	Platform BIS UZA/UAntwerpen	Labo Klinische Biologie, UZA	Marie Le Mercier et al
EPI_ISL_3115109	Belgium/UZA-UA-CV2284119422/2021	2021-07-19	Europe	Belgium	Platform BIS UZA/UAntwerpen	Labo Klinische Biologie, UZA	Marie Le Mercier et al
EPI_ISL_3115088	Belgium/UZA-UA-CV2284123664/2021	2021-07-18	Europe	Belgium	Platform BIS UZA/UAntwerpen	Labo Klinische Biologie, UZA	Marie Le Mercier et al
EPI_ISL_3266592	Belgium/UZA-UA-CV2284141549/2021	2021-07-29	Europe	Belgium	Platform BIS UZA/UAntwerpen	Labo Klinische Biologie, UZA	Marie Le Mercier et al
EPI_ISL_3266594	Belgium/UZA-UA-CV2284141650/2021	2021-07-29	Europe	Belgium	Platform BIS UZA/UAntwerpen	Labo Klinische Biologie, UZA	Marie Le Mercier et al
EPI_ISL_2988303	Belgium/UZA-UA-CV2284142155/2021	2021-07-10	Europe	Belgium	Platform BIS UZA/UAntwerpen	Labo Klinische Biologie, UZA	Marie Le Mercier et al
EPI_ISL_2942989	Belgium/UZA-UA-CV2284149734/2021	2021-07-05	Europe	Belgium	Platform BIS UZA/UAntwerpen	Labo Klinische Biologie, UZA	Marie Le Mercier et al
EPI_ISL_2988328	Belgium/UZA-UA-CV2284154986/2021	2021-07-10	Europe	Belgium	Platform BIS UZA/UAntwerpen	Labo Klinische Biologie, UZA	Marie Le Mercier et al
EPI_ISL_2714864	Belgium/UZA-UA-CV2284157515/2021	2021-06-20	Europe	Belgium	Platform BIS UZA/UAntwerpen	Labo Klinische Biologie, UZA	Marie Le Mercier et al
EPI_ISL_3065926	Belgium/UZA-UA-CV2284158323/2021	2021-07-18	Europe	Belgium	Platform BIS UZA/UAntwerpen	Labo Klinische Biologie, UZA	Jasmine Coppens et al
EPI_ISL_3115131	Belgium/UZA-UA-CV2284168225/2021	2021-07-19	Europe	Belgium	Platform BIS UZA/UAntwerpen	Labo Klinische Biologie, UZA	Marie Le Mercier et al
EPI_ISL_3115067	Belgium/UZA-UA-CV2284169033/2021	2021-07-16	Europe	Belgium	Platform BIS UZA/UAntwerpen	Labo Klinische Biologie, UZA	Marie Le Mercier et al
EPI_ISL_2861645	Belgium/UZA-UA-CV2284206621/2021	2021-06-28	Europe	Belgium	Platform BIS UZA/UAntwerpen	Labo Klinische Biologie, UZA	Marie Le Mercier et al
EPI_ISL_2861582	Belgium/UZA-UA-CV2284213287/2021	2021-06-24	Europe	Belgium	Platform BIS UZA/UAntwerpen	Labo Klinische Biologie, UZA	Marie Le Mercier et al
EPI_ISL_3065907	Belgium/UZA-UA-CV2284226526/2021	2021-07-16	Europe	Belgium	Platform BIS UZA/UAntwerpen	Labo Klinische Biologie, UZA	Jasmine Coppens et al
EPI_ISL_2943018	Belgium/UZA-UA-CV2284228748/2021	2021-07-06	Europe	Belgium	Platform BIS UZA/UAntwerpen	Labo Klinische Biologie, UZA	Marie Le Mercier et al
EPI_ISL_3065908	Belgium/UZA-UA-CV2284229253/2021	2021-07-16	Europe	Belgium	Platform BIS UZA/UAntwerpen	Labo Klinische Biologie, UZA	Jasmine Coppens et al
EPI_ISL_2714821	Belgium/UZA-UA-CV2284305742/2021	2021-06-19	Europe	Belgium	Platform BIS UZA/UAntwerpen	Labo Klinische Biologie, UZA	Marie Le Mercier et al
EPI_ISL_2628121	Belgium/UZA-UA-CV2284327970/2021	2021-06-16	Europe	Belgium	Platform BIS UZA/UAntwerpen	Labo Klinische Biologie, UZA	Marie Le Mercier et al
EPI_ISL_2714832	Belgium/UZA-UA-CV2284329384/2021	2021-06-20	Europe	Belgium	Platform BIS UZA/UAntwerpen	Labo Klinische Biologie, UZA	Marie Le Mercier et al
EPI_ISL_2628125	Belgium/UZA-UA-CV2284329687/2021	2021-06-16	Europe	Belgium	Platform BIS UZA/UAntwerpen	Labo Klinische Biologie, UZA	Marie Le Mercier et al
EPI_ISL_2861672	Belgium/UZA-UA-CV2284364144/2021	2021-06-28	Europe	Belgium	Platform BIS UZA/UAntwerpen	Labo Klinische Biologie, UZA	Marie Le Mercier et al
EPI_ISL_2626886	Belgium/UZA-UA-CV2284378591/2021	2021-06-11	Europe	Belgium	Platform BIS UZA/UAntwerpen	Labo Klinische Biologie, UZA	Marie Le Mercier et al
EPI_ISL_2714863	Belgium/UZA-UA-CV2284384453/2021	2021-06-15	Europe	Belgium	Platform BIS UZA/UAntwerpen	Labo Klinische Biologie, UZA	Marie Le Mercier et al
EPI_ISL_2714883	Belgium/UZA-UA-CV2284404257/2021	2021-06-22	Europe	Belgium	Platform BIS UZA/UAntwerpen	Labo Klinische Biologie, UZA	Marie Le Mercier et al
EPI_ISL_2673413	Belgium/UZA-UA-CV2284418102/2021	2021-06-11	Europe	Belgium	Platform BIS UZA/UAntwerpen	Labo Klinische Biologie, UZA	Marie Le Mercier et al
EPI_ISL_2714775	Belgium/UZA-UA-CV2284435377/2021	2021-06-17	Europe	Belgium	Platform BIS UZA/UAntwerpen	Labo Klinische Biologie, UZA	Marie Le Mercier et al
EPI_ISL_2714831	Belgium/UZA-UA-CV2284442552/2021	2021-06-20	Europe	Belgium	Platform BIS UZA/UAntwerpen	Labo Klinische Biologie, UZA	Marie Le Mercier et al
EPI_ISL_2861647	Belgium/UZA-UA-CV2284443865/2021	2021-06-28	Europe	Belgium	Platform BIS UZA/UAntwerpen	Labo Klinische Biologie, UZA	Marie Le Mercier et al
EPI_ISL_2861651	Belgium/UZA-UA-CV2284446693/2021	2021-06-28	Europe	Belgium	Platform BIS UZA/UAntwerpen	Labo Klinische Biologie, UZA	Marie Le Mercier et al
EPI_ISL_3065902	Belgium/UZA-UA-CV2284468218/2021	2021-07-16	Europe	Belgium	Platform BIS UZA/UAntwerpen	Labo Klinische Biologie, UZA	Jasmine Coppens et al
EPI_ISL_2861585	Belgium/UZA-UA-CV2284481251/2021	2021-06-24	Europe	Belgium	Platform BIS UZA/UAntwerpen	Labo Klinische Biologie, UZA	Marie Le Mercier et al
EPI_ISL_3065863	Belgium/UZA-UA-CV2284488123/2021	2021-07-14	Europe	Belgium	Platform BIS UZA/UAntwerpen	Labo Klinische Biologie, UZA	Jasmine Coppens et al
EPI_ISL_2861586	Belgium/UZA-UA-CV2284516011/2021	2021-06-24	Europe	Belgium	Platform BIS UZA/UAntwerpen	Labo Klinische Biologie, UZA	Marie Le Mercier et al
EPI_ISL_3065870	Belgium/UZA-UA-CV2284532579/2021	2021-07-15	Europe	Belgium	Platform BIS UZA/UAntwerpen	Labo Klinische Biologie, UZA	Jasmine Coppens et al
EPI_ISL_2861605	Belgium/UZA-UA-CV2284535310/2021	2021-06-26	Europe	Belgium	Platform BIS UZA/UAntwerpen	Labo Klinische Biologie, UZA	Marie Le Mercier et al
EPI_ISL_2673415	Belgium/UZA-UA-CV2284558649/2021	2021-06-12	Europe	Belgium	Platform BIS UZA/UAntwerpen	Labo Klinische Biologie, UZA	Marie Le Mercier et al
EPI_ISL_2861575	Belgium/UZA-UA-CV2284680709/2021	2021-06-23	Europe	Belgium	Platform BIS UZA/UAntwerpen	Labo Klinische Biologie, UZA	Marie Le Mercier et al
EPI_ISL_2861592	Belgium/UZA-UA-CV2284684446/2021	2021-06-25	Europe	Belgium	Platform BIS UZA/UAntwerpen	Labo Klinische Biologie, UZA	Marie Le Mercier et al
EPI_ISL_2861606	Belgium/UZA-UA-CV2284696469/2021	2021-06-26	Europe	Belgium	Platform BIS UZA/UAntwerpen	Labo Klinische Biologie, UZA	Marie Le Mercier et al
EPI_ISL_2861654	Belgium/UZA-UA-CV2284698994/2021	2021-06-28	Europe	Belgium	Platform BIS UZA/UAntwerpen	Labo Klinische Biologie, UZA	Marie Le Mercier et al
EPI_ISL_3115083	Belgium/UZA-UA-CV2284820044/2021	2021-07-18	Europe	Belgium	Platform BIS UZA/UAntwerpen	Labo Klinische Biologie, UZA	Marie Le Mercier et al
EPI_ISL_3115071	Belgium/UZA-UA-CV2284849952/2021	2021-07-17	Europe	Belgium	Platform BIS UZA/UAntwerpen	Labo Klinische Biologie, UZA	Marie Le Mercier et al
EPI_ISL_3115085	Belgium/UZA-UA-CV2284888247/2021	2021-07-18	Europe	Belgium	Platform BIS UZA/UAntwerpen	Labo Klinische Biologie, UZA	Marie Le Mercier et al
EPI_ISL_2861581	Belgium/UZA-UA-CV2285005253/2021	2021-06-24	Europe	Belgium	Platform BIS UZA/UAntwerpen	Labo Klinische Biologie, UZA	Marie Le Mercier et al
EPI_ISL_2628120	Belgium/UZA-UA-CV2285008485/2021	2021-06-16	Europe	Belgium	Platform BIS UZA/UAntwerpen	Labo Klinische Biologie, UZA	Marie Le Mercier et al
EPI_ISL_2714779	Belgium/UZA-UA-CV2285014448/2021	2021-06-17	Europe	Belgium	Platform BIS UZA/UAntwerpen	Labo Klinische Biologie, UZA	Marie Le Mercier et al
EPI_ISL_2628118	Belgium/UZA-UA-CV2285015155/2021	2021-06-15	Europe	Belgium	Platform BIS UZA/UAntwerpen	Labo Klinische Biologie, UZA	Marie Le Mercier et al
EPI_ISL_2861715	Belgium/UZA-UA-CV2285071941/2021	2021-06-30	Europe	Belgium	Platform BIS UZA/UAntwerpen	Labo Klinische Biologie, UZA	Marie Le Mercier et al
EPI_ISL_2861580	Belgium/UZA-UA-CV2285414067/2021	2021-06-24	Europe	Belgium	Platform BIS UZA/UAntwerpen	Labo Klinische Biologie, UZA	Marie Le Mercier et al
EPI_ISL_2988324	Belgium/UZA-UA-CV2285478634/2021	2021-07-10	Europe	Belgium	Platform BIS UZA/UAntwerpen	Labo Klinische Biologie, UZA	Marie Le Mercier et al
EPI_ISL_3065867	Belgium/UZA-UA-CV2285544312/2021	2021-07-15	Europe	Belgium	Platform BIS UZA/UAntwerpen	Labo Klinische Biologie, UZA	Jasmine Coppens et al
EPI_ISL_2988325	Belgium/UZA-UA-CV2285576341/2021	2021-07-10	Europe	Belgium	Platform BIS UZA/UAntwerpen	Labo Klinische Biologie, UZA	Marie Le Mercier et al
EPI_ISL_2988302	Belgium/UZA-UA-CV2285576745/2021	2021-07-10	Europe	Belgium	Platform BIS UZA/UAntwerpen	Labo Klinische Biologie, UZA	Marie Le Mercier et al
EPI_ISL_3065920	Belgium/UZA-UA-CV2285582001/2021	2021-07-17	Europe	Belgium	Platform BIS UZA/UAntwerpen	Labo Klinische Biologie, UZA	Jasmine Coppens et al
EPI_ISL_3008659	Belgium/UZA-UA-CV2285605946/2021	2021-07-10	Europe	Belgium	Platform BIS UZA/UAntwerpen	Labo Klinische Biologie, UZA	Marie Le Mercier et al
EPI_ISL_2988329	Belgium/UZA-UA-CV2285606855/2021	2021-07-10	Europe	Belgium	Platform BIS UZA/UAntwerpen	Labo Klinische Biologie, UZA	Marie Le Mercier et al
EPI_ISL_2988306	Belgium/UZA-UA-CV2285608976/2021	2021-07-10	Europe	Belgium	Platform BIS UZA/UAntwerpen	Labo Klinische Biologie, UZA	Marie Le Mercier et al
EPI_ISL_2988323	Belgium/UZA-UA-CV2285609380/2021	2021-07-10	Europe	Belgium	Platform BIS UZA/UAntwerpen	Labo Klinische Biologie, UZA	Marie Le Mercier et al
EPI_ISL_2988307	Belgium/UZA-UA-CV2285612313/2021	2021-07-10	Europe	Belgium	Platform BIS UZA/UAntwerpen	Labo Klinische Biologie, UZA	Marie Le Mercier et al
EPI_ISL_3008658	Belgium/UZA-UA-CV2285615747/2021	2021-07-10	Europe	Belgium	Platform BIS UZA/UAntwerpen	Labo Klinische Biologie, UZA	Marie Le Mercier et al
EPI_ISL_2714886	Belgium/UZA-UA-CV2285658991/2021	2021-06-23	Europe	Belgium	Platform BIS UZA/UAntwerpen	Labo Klinische Biologie, UZA	Marie Le Mercier et al
EPI_ISL_3115086	Belgium/UZA-UA-CV2285841776/2021	2021-07-18	Europe	Belgium	Platform BIS UZA/UAntwerpen	Labo Klinische Biologie, UZA	Marie Le Mercier et al
EPI_ISL_3065901	Belgium/UZA-UA-CV2285851274/2021	2021-07-16	Europe	Belgium	Platform BIS UZA/UAntwerpen	Labo Klinische Biologie, UZA	Jasmine Coppens et al
EPI_ISL_2714873	Belgium/UZA-UA-CV2285865624/2021	2021-06-21	Europe	Belgium	Platform BIS UZA/UAntwerpen	Labo Klinische Biologie, UZA	Marie Le Mercier et al
EPI_ISL_3229748	Belgium/UZA-UA-CV2285889771/2021	2021-07-24	Europe	Belgium	Platform BIS UZA/UAntwerpen	Labo Klinische Biologie, UZA	Marie Le Mercier et al
EPI_ISL_3229826	Belgium/UZA-UA-CV2293386558/2021	2021-07-28	Europe	Belgium	Platform BIS UZA/UAntwerpen	Labo Klinische Biologie, UZA	Marie Le Mercier et al
EPI_ISL_3546661	Belgium/UZA-UA-CV2293436270/2021	2021-08-10	Europe	Belgium	Platform BIS UZA/UAntwerpen	Labo Klinische Biologie, UZA	Marie Le Mercier et al
EPI_ISL_3229817	Belgium/UZA-UA-CV2293440718/2021	2021-07-27	Europe	Belgium	Platform BIS UZA/UAntwerpen	Labo Klinische Biologie, UZA	Marie Le Mercier et al
EPI_ISL_4275344	Belgium/UZA-UA-CV2293582881/2021	2021-09-11	Europe	Belgium	Platform BIS UZA/UAntwerpen	Labo Klinische Biologie, UZA	Marie Le Mercier et al
EPI_ISL_3320593	Belgium/UZA-UA-CV2293602079/2021	2021-07-31	Europe	Belgium	Platform BIS UZA/UAntwerpen	Labo Klinische Biologie, UZA	Marie Le Mercier et al
EPI_ISL_3320522	Belgium/UZA-UA-CV2293612688/2021	2021-08-03	Europe	Belgium	Platform BIS UZA/UAntwerpen	Labo Klinische Biologie, UZA	Marie Le Mercier et al
EPI_ISL_3320572	Belgium/UZA-UA-CV2293619055/2021	2021-08-03	Europe	Belgium	Platform BIS UZA/UAntwerpen	Labo Klinische Biologie, UZA	Marie Le Mercier et al
EPI_ISL_3320529	Belgium/UZA-UA-CV2293622388/2021	2021-08-02	Europe	Belgium	Platform BIS UZA/UAntwerpen	Labo Klinische Biologie, UZA	Marie Le Mercier et al
EPI_ISL_3320521	Belgium/UZA-UA-CV2293733940/2021	2021-08-01	Europe	Belgium	Platform BIS UZA/UAntwerpen	Labo Klinische Biologie, UZA	Marie Le Mercier et al
EPI_ISL_3229539	Belgium/UZA-UA-CV2294477810/2021	2021-07-24	Europe	Belgium	Platform BIS UZA/UAntwerpen	Labo Klinische Biologie, UZA	Marie Le Mercier et al
EPI_ISL_3229827	Belgium/UZA-UA-CV2294564403/2021	2021-07-28	Europe	Belgium	Platform BIS UZA/UAntwerpen	Labo Klinische Biologie, UZA	Marie Le Mercier et al
EPI_ISL_3229828	Belgium/UZA-UA-CV2294571675/2021	2021-07-28	Europe	Belgium	Platform BIS UZA/UAntwerpen	Labo Klinische Biologie, UZA	Marie Le Mercier et al
EPI_ISL_3229824	Belgium/UZA-UA-CV2294581577/2021	2021-07-28	Europe	Belgium	Platform BIS UZA/UAntwerpen	Labo Klinische Biologie, UZA	Marie Le Mercier et al
EPI_ISL_4392341	Belgium/UZA-UA-CV2294632909/2021	2021-09-15	Europe	Belgium	Platform BIS UZA/UAntwerpen	Labo Klinische Biologie, UZA	Marie Le Mercier et al
EPI_ISL_3534861	Belgium/UZA-UA-CV2294657460/2021	2021-08-04	Europe	Belgium	Platform BIS UZA/UAntwerpen	Labo Klinische Biologie, UZA	Jasmine Coppens et al
EPI_ISL_3534859	Belgium/UZA-UA-CV2294658773/2021	2021-08-04	Europe	Belgium	Platform BIS UZA/UAntwerpen	Labo Klinische Biologie, UZA	Jasmine Coppens et al
EPI_ISL_4392384	Belgium/UZA-UA-CV2294696159/2021	2021-09-14	Europe	Belgium	Platform BIS UZA/UAntwerpen	Labo Klinische Biologie, UZA	Marie Le Mercier et al
EPI_ISL_3923637	Belgium/UZA-UA-CV2294832666/2021	2021-08-19	Europe	Belgium	Platform BIS UZA/UAntwerpen	Labo Klinische Biologie, UZA	Marie Le Mercier et al
EPI_ISL_3923638	Belgium/UZA-UA-CV2294834585/2021	2021-08-19	Europe	Belgium	Platform BIS UZA/UAntwerpen	Labo Klinische Biologie, UZA	Marie Le Mercier et al
EPI_ISL_3266609	Belgium/UZA-UA-CV2294915522/2021	2021-07-30	Europe	Belgium	Platform BIS UZA/UAntwerpen	Labo Klinische Biologie, UZA	Marie Le Mercier et al
EPI_ISL_4505583	Belgium/UZA-UA-CV2294976651/2021	2021-09-17	Europe	Belgium	Platform BIS UZA/UAntwerpen	Labo Klinische Biologie, UZA	Marie Le Mercier et al
EPI_ISL_3546662	Belgium/UZA-UA-CV2295025353/2021	2021-08-10	Europe	Belgium	Platform BIS UZA/UAntwerpen	Labo Klinische Biologie, UZA	Marie Le Mercier et al
EPI_ISL_4000886	Belgium/UZA-UA-CV2295159941/2021	2021-08-27	Europe	Belgium	Platform BIS UZA/UAntwerpen	Labo Klinische Biologie, UZA	Marie Le Mercier et al
EPI_ISL_3320561	Belgium/UZA-UA-CV2295220969/2021	2021-08-04	Europe	Belgium	Platform BIS UZA/UAntwerpen	Labo Klinische Biologie, UZA	Marie Le Mercier et al
EPI_ISL_3266619	Belgium/UZA-UA-CV2295944025/2021	2021-07-31	Europe	Belgium	Platform BIS UZA/UAntwerpen	Labo Klinische Biologie, UZA	Marie Le Mercier et al
EPI_ISL_3229829	Belgium/UZA-UA-CV2296376380/2021	2021-07-28	Europe	Belgium	Platform BIS UZA/UAntwerpen	Labo Klinische Biologie, UZA	Marie Le Mercier et al
EPI_ISL_3266614	Belgium/UZA-UA-CV2297339108/2021	2021-07-31	Europe	Belgium	Platform BIS UZA/UAntwerpen	Labo Klinische Biologie, UZA	Marie Le Mercier et al
EPI_ISL_3266597	Belgium/UZA-UA-CV2297354464/2021	2021-07-29	Europe	Belgium	Platform BIS UZA/UAntwerpen	Labo Klinische Biologie, UZA	Marie Le Mercier et al
EPI_ISL_3320535	Belgium/UZA-UA-CV2297375682/2021	2021-08-02	Europe	Belgium	Platform BIS UZA/UAntwerpen	Labo Klinische Biologie, UZA	Marie Le Mercier et al
EPI_ISL_3320567	Belgium/UZA-UA-CV2297396092/2021	2021-08-03	Europe	Belgium	Platform BIS UZA/UAntwerpen	Labo Klinische Biologie, UZA	Marie Le Mercier et al
EPI_ISL_3320505	Belgium/UZA-UA-CV2297611920/2021	2021-08-02	Europe	Belgium	Platform BIS UZA/UAntwerpen	Labo Klinische Biologie, UZA	Marie Le Mercier et al
EPI_ISL_4505581	Belgium/UZA-UA-CV2297827643/2021	2021-09-16	Europe	Belgium	Platform BIS UZA/UAntwerpen	Labo Klinische Biologie, UZA	Marie Le Mercier et al
EPI_ISL_3546691	Belgium/UZA-UA-CV2297849467/2021	2021-08-10	Europe	Belgium	Platform BIS UZA/UAntwerpen	Labo Klinische Biologie, UZA	Marie Le Mercier et al
EPI_ISL_3229764	Belgium/UZA-UA-CV2298186947/2021	2021-07-26	Europe	Belgium	Platform BIS UZA/UAntwerpen	Labo Klinische Biologie, UZA	Marie Le Mercier et al
EPI_ISL_3320504	Belgium/UZA-UA-CV2298527861/2021	2021-08-02	Europe	Belgium	Platform BIS UZA/UAntwerpen	Labo Klinische Biologie, UZA	Marie Le Mercier et al
EPI_ISL_3229802	Belgium/UZA-UA-CV2298970728/2021	2021-07-28	Europe	Belgium	Platform BIS UZA/UAntwerpen	Labo Klinische Biologie, UZA	Marie Le Mercier et al
EPI_ISL_3229549	Belgium/UZA-UA-CV2298995178/2021	2021-07-25	Europe	Belgium	Platform BIS UZA/UAntwerpen	Labo Klinische Biologie, UZA	Marie Le Mercier et al
EPI_ISL_3320587	Belgium/UZA-UA-CV2312320655/2021	2021-08-02	Europe	Belgium	Platform BIS UZA/UAntwerpen	Labo Klinische Biologie, UZA	Marie Le Mercier et al
EPI_ISL_3534879	Belgium/UZA-UA-CV2312348543/2021	2021-08-06	Europe	Belgium	Platform BIS UZA/UAntwerpen	Labo Klinische Biologie, UZA	Jasmine Coppens et al
EPI_ISL_3534891	Belgium/UZA-UA-CV2312364408/2021	2021-08-07	Europe	Belgium	Platform BIS UZA/UAntwerpen	Labo Klinische Biologie, UZA	Jasmine Coppens et al
EPI_ISL_3691802	Belgium/UZA-UA-CV2312366832/2021	2021-08-11	Europe	Belgium	Platform BIS UZA/UAntwerpen	Labo Klinische Biologie, UZA	Marie Le Mercier et al
EPI_ISL_3546693	Belgium/UZA-UA-CV2312397346/2021	2021-08-10	Europe	Belgium	Platform BIS UZA/UAntwerpen	Labo Klinische Biologie, UZA	Marie Le Mercier et al
EPI_ISL_3915841	Belgium/UZA-UA-CV2312399265/2021	2021-08-21	Europe	Belgium	Platform BIS UZA/UAntwerpen	Labo Klinische Biologie, UZA	Marie Le Mercier et al
EPI_ISL_3915770	Belgium/UZA-UA-CV2312410278/2021	2021-08-19	Europe	Belgium	Platform BIS UZA/UAntwerpen	Labo Klinische Biologie, UZA	Marie Le Mercier et al
EPI_ISL_3229765	Belgium/UZA-UA-CV2312412197/2021	2021-07-26	Europe	Belgium	Platform BIS UZA/UAntwerpen	Labo Klinische Biologie, UZA	Marie Le Mercier et al
EPI_ISL_3915842	Belgium/UZA-UA-CV2312414423/2021	2021-08-21	Europe	Belgium	Platform BIS UZA/UAntwerpen	Labo Klinische Biologie, UZA	Marie Le Mercier et al
EPI_ISL_3696510	Belgium/UZA-UA-CV2312418463/2021	2021-08-18	Europe	Belgium	Platform BIS UZA/UAntwerpen	Labo Klinische Biologie, UZA	Marie Le Mercier et al
EPI_ISL_3534890	Belgium/UZA-UA-CV2312426850/2021	2021-08-07	Europe	Belgium	Platform BIS UZA/UAntwerpen	Labo Klinische Biologie, UZA	Jasmine Coppens et al
EPI_ISL_3320591	Belgium/UZA-UA-CV2312427254/2021	2021-08-04	Europe	Belgium	Platform BIS UZA/UAntwerpen	Labo Klinische Biologie, UZA	Marie Le Mercier et al
EPI_ISL_3923639	Belgium/UZA-UA-CV2312430082/2021	2021-08-20	Europe	Belgium	Platform BIS UZA/UAntwerpen	Labo Klinische Biologie, UZA	Marie Le Mercier et al
EPI_ISL_3534889	Belgium/UZA-UA-CV2312443826/2021	2021-08-07	Europe	Belgium	Platform BIS UZA/UAntwerpen	Labo Klinische Biologie, UZA	Jasmine Coppens et al
EPI_ISL_3923569	Belgium/UZA-UA-CV2312446452/2021	2021-08-21	Europe	Belgium	Platform BIS UZA/UAntwerpen	Labo Klinische Biologie, UZA	Marie Le Mercier et al
EPI_ISL_3696495	Belgium/UZA-UA-CV2312451607/2021	2021-08-18	Europe	Belgium	Platform BIS UZA/UAntwerpen	Labo Klinische Biologie, UZA	Marie Le Mercier et al
EPI_ISL_4211103	Belgium/UZA-UA-CV2312454940/2021	2021-09-02	Europe	Belgium	Platform BIS UZA/UAntwerpen	Labo Klinische Biologie, UZA	Marie Le Mercier et al
EPI_ISL_3229507	Belgium/UZA-UA-CV2312455950/2021	2021-07-22	Europe	Belgium	Platform BIS UZA/UAntwerpen	Labo Klinische Biologie, UZA	Marie Le Mercier et al
EPI_ISL_3915771	Belgium/UZA-UA-CV2312456051/2021	2021-08-19	Europe	Belgium	Platform BIS UZA/UAntwerpen	Labo Klinische Biologie, UZA	Marie Le Mercier et al
EPI_ISL_3229508	Belgium/UZA-UA-CV2312456758/2021	2021-07-22	Europe	Belgium	Platform BIS UZA/UAntwerpen	Labo Klinische Biologie, UZA	Marie Le Mercier et al
EPI_ISL_3915772	Belgium/UZA-UA-CV2312473936/2021	2021-08-19	Europe	Belgium	Platform BIS UZA/UAntwerpen	Labo Klinische Biologie, UZA	Marie Le Mercier et al
EPI_ISL_3266593	Belgium/UZA-UA-CV2312487575/2021	2021-07-29	Europe	Belgium	Platform BIS UZA/UAntwerpen	Labo Klinische Biologie, UZA	Marie Le Mercier et al
EPI_ISL_3320541	Belgium/UZA-UA-CV2312509403/2021	2021-08-01	Europe	Belgium	Platform BIS UZA/UAntwerpen	Labo Klinische Biologie, UZA	Marie Le Mercier et al
EPI_ISL_3535021	Belgium/UZA-UA-CV2312519406/2021	2021-08-05	Europe	Belgium	Platform BIS UZA/UAntwerpen	Labo Klinische Biologie, UZA	Jasmine Coppens et al
EPI_ISL_3229808	Belgium/UZA-UA-CV2312583565/2021	2021-07-27	Europe	Belgium	Platform BIS UZA/UAntwerpen	Labo Klinische Biologie, UZA	Marie Le Mercier et al
EPI_ISL_3320523	Belgium/UZA-UA-CV2312587508/2021	2021-08-01	Europe	Belgium	Platform BIS UZA/UAntwerpen	Labo Klinische Biologie, UZA	Marie Le Mercier et al
EPI_ISL_3546663	Belgium/UZA-UA-CV2312591649/2021	2021-08-11	Europe	Belgium	Platform BIS UZA/UAntwerpen	Labo Klinische Biologie, UZA	Marie Le Mercier et al
EPI_ISL_3923640	Belgium/UZA-UA-CV2312594477/2021	2021-08-20	Europe	Belgium	Platform BIS UZA/UAntwerpen	Labo Klinische Biologie, UZA	Marie Le Mercier et al
EPI_ISL_3229753	Belgium/UZA-UA-CV2312599733/2021	2021-07-24	Europe	Belgium	Platform BIS UZA/UAntwerpen	Labo Klinische Biologie, UZA	Marie Le Mercier et al
EPI_ISL_3535020	Belgium/UZA-UA-CV2312616305/2021	2021-08-05	Europe	Belgium	Platform BIS UZA/UAntwerpen	Labo Klinische Biologie, UZA	Jasmine Coppens et al
EPI_ISL_3229822	Belgium/UZA-UA-CV2312622567/2021	2021-07-28	Europe	Belgium	Platform BIS UZA/UAntwerpen	Labo Klinische Biologie, UZA	Marie Le Mercier et al
EPI_ISL_3546664	Belgium/UZA-UA-CV2312638129/2021	2021-08-11	Europe	Belgium	Platform BIS UZA/UAntwerpen	Labo Klinische Biologie, UZA	Marie Le Mercier et al
EPI_ISL_3546720	Belgium/UZA-UA-CV2312640452/2021	2021-08-05	Europe	Belgium	Platform BIS UZA/UAntwerpen	Labo Klinische Biologie, UZA	Marie Le Mercier et al
EPI_ISL_3691883	Belgium/UZA-UA-CV2312640553/2021	2021-08-12	Europe	Belgium	Platform BIS UZA/UAntwerpen	Labo Klinische Biologie, UZA	Marie Le Mercier et al
EPI_ISL_3546665	Belgium/UZA-UA-CV2312719365/2021	2021-08-10	Europe	Belgium	Platform BIS UZA/UAntwerpen	Labo Klinische Biologie, UZA	Marie Le Mercier et al
EPI_ISL_3546695	Belgium/UZA-UA-CV2312723005/2021	2021-08-10	Europe	Belgium	Platform BIS UZA/UAntwerpen	Labo Klinische Biologie, UZA	Marie Le Mercier et al
EPI_ISL_3546666	Belgium/UZA-UA-CV2312736038/2021	2021-08-10	Europe	Belgium	Platform BIS UZA/UAntwerpen	Labo Klinische Biologie, UZA	Marie Le Mercier et al
EPI_ISL_3691889	Belgium/UZA-UA-CV2312747152/2021	2021-08-12	Europe	Belgium	Platform BIS UZA/UAntwerpen	Labo Klinische Biologie, UZA	Marie Le Mercier et al
EPI_ISL_3546696	Belgium/UZA-UA-CV2312765441/2021	2021-08-11	Europe	Belgium	Platform BIS UZA/UAntwerpen	Labo Klinische Biologie, UZA	Marie Le Mercier et al
EPI_ISL_3923566	Belgium/UZA-UA-CV2312769077/2021	2021-08-19	Europe	Belgium	Platform BIS UZA/UAntwerpen	Labo Klinische Biologie, UZA	Marie Le Mercier et al
EPI_ISL_3923641	Belgium/UZA-UA-CV2312776555/2021	2021-08-19	Europe	Belgium	Platform BIS UZA/UAntwerpen	Labo Klinische Biologie, UZA	Marie Le Mercier et al
EPI_ISL_4059365	Belgium/UZA-UA-CV2312777464/2021	2021-09-01	Europe	Belgium	Platform BIS UZA/UAntwerpen	Labo Klinische Biologie, UZA	Marie Le Mercier et al
EPI_ISL_3546667	Belgium/UZA-UA-CV2312783326/2021	2021-08-10	Europe	Belgium	Platform BIS UZA/UAntwerpen	Labo Klinische Biologie, UZA	Marie Le Mercier et al
EPI_ISL_3691891	Belgium/UZA-UA-CV2312792420/2021	2021-08-12	Europe	Belgium	Platform BIS UZA/UAntwerpen	Labo Klinische Biologie, UZA	Marie Le Mercier et al
EPI_ISL_3546697	Belgium/UZA-UA-CV2312794743/2021	2021-08-11	Europe	Belgium	Platform BIS UZA/UAntwerpen	Labo Klinische Biologie, UZA	Marie Le Mercier et al
EPI_ISL_3546698	Belgium/UZA-UA-CV2312800908/2021	2021-08-11	Europe	Belgium	Platform BIS UZA/UAntwerpen	Labo Klinische Biologie, UZA	Marie Le Mercier et al
EPI_ISL_3546699	Belgium/UZA-UA-CV2312801009/2021	2021-08-11	Europe	Belgium	Platform BIS UZA/UAntwerpen	Labo Klinische Biologie, UZA	Marie Le Mercier et al
EPI_ISL_3546700	Belgium/UZA-UA-CV2312801312/2021	2021-08-11	Europe	Belgium	Platform BIS UZA/UAntwerpen	Labo Klinische Biologie, UZA	Marie Le Mercier et al
EPI_ISL_3534900	Belgium/UZA-UA-CV2312807574/2021	2021-08-08	Europe	Belgium	Platform BIS UZA/UAntwerpen	Labo Klinische Biologie, UZA	Jasmine Coppens et al
EPI_ISL_3691815	Belgium/UZA-UA-CV2312809089/2021	2021-08-16	Europe	Belgium	Platform BIS UZA/UAntwerpen	Labo Klinische Biologie, UZA	Marie Le Mercier et al
EPI_ISL_3546701	Belgium/UZA-UA-CV2312813234/2021	2021-08-11	Europe	Belgium	Platform BIS UZA/UAntwerpen	Labo Klinische Biologie, UZA	Marie Le Mercier et al
EPI_ISL_3691825	Belgium/UZA-UA-CV2312818183/2021	2021-08-16	Europe	Belgium	Platform BIS UZA/UAntwerpen	Labo Klinische Biologie, UZA	Marie Le Mercier et al
EPI_ISL_3691888	Belgium/UZA-UA-CV2312820106/2021	2021-08-12	Europe	Belgium	Platform BIS UZA/UAntwerpen	Labo Klinische Biologie, UZA	Marie Le Mercier et al
EPI_ISL_3546702	Belgium/UZA-UA-CV2312821520/2021	2021-08-08	Europe	Belgium	Platform BIS UZA/UAntwerpen	Labo Klinische Biologie, UZA	Marie Le Mercier et al
EPI_ISL_3535008	Belgium/UZA-UA-CV2312832533/2021	2021-08-08	Europe	Belgium	Platform BIS UZA/UAntwerpen	Labo Klinische Biologie, UZA	Jasmine Coppens et al
EPI_ISL_4059364	Belgium/UZA-UA-CV2312836977/2021	2021-09-01	Europe	Belgium	Platform BIS UZA/UAntwerpen	Labo Klinische Biologie, UZA	Marie Le Mercier et al
EPI_ISL_3546703	Belgium/UZA-UA-CV2312854660/2021	2021-08-10	Europe	Belgium	Platform BIS UZA/UAntwerpen	Labo Klinische Biologie, UZA	Marie Le Mercier et al
EPI_ISL_3915774	Belgium/UZA-UA-CV2312862037/2021	2021-08-19	Europe	Belgium	Platform BIS UZA/UAntwerpen	Labo Klinische Biologie, UZA	Marie Le Mercier et al
EPI_ISL_3691884	Belgium/UZA-UA-CV2312863653/2021	2021-08-12	Europe	Belgium	Platform BIS UZA/UAntwerpen	Labo Klinische Biologie, UZA	Marie Le Mercier et al
EPI_ISL_3691782	Belgium/UZA-UA-CV2312864562/2021	2021-08-13	Europe	Belgium	Platform BIS UZA/UAntwerpen	Labo Klinische Biologie, UZA	Marie Le Mercier et al
EPI_ISL_3546704	Belgium/UZA-UA-CV2312881538/2021	2021-08-10	Europe	Belgium	Platform BIS UZA/UAntwerpen	Labo Klinische Biologie, UZA	Marie Le Mercier et al
EPI_ISL_3546705	Belgium/UZA-UA-CV2312889319/2021	2021-08-11	Europe	Belgium	Platform BIS UZA/UAntwerpen	Labo Klinische Biologie, UZA	Marie Le Mercier et al
EPI_ISL_3546706	Belgium/UZA-UA-CV2312894369/2021	2021-08-08	Europe	Belgium	Platform BIS UZA/UAntwerpen	Labo Klinische Biologie, UZA	Marie Le Mercier et al
EPI_ISL_3534898	Belgium/UZA-UA-CV2312916601/2021	2021-08-08	Europe	Belgium	Platform BIS UZA/UAntwerpen	Labo Klinische Biologie, UZA	Jasmine Coppens et al
EPI_ISL_3923642	Belgium/UZA-UA-CV2312918621/2021	2021-08-19	Europe	Belgium	Platform BIS UZA/UAntwerpen	Labo Klinische Biologie, UZA	Marie Le Mercier et al
EPI_ISL_3915769	Belgium/UZA-UA-CV2312925994/2021	2021-08-19	Europe	Belgium	Platform BIS UZA/UAntwerpen	Labo Klinische Biologie, UZA	Marie Le Mercier et al
EPI_ISL_3546707	Belgium/UZA-UA-CV2312928018/2021	2021-08-08	Europe	Belgium	Platform BIS UZA/UAntwerpen	Labo Klinische Biologie, UZA	Marie Le Mercier et al
EPI_ISL_3915843	Belgium/UZA-UA-CV2312929129/2021	2021-08-21	Europe	Belgium	Platform BIS UZA/UAntwerpen	Labo Klinische Biologie, UZA	Marie Le Mercier et al
EPI_ISL_3923643	Belgium/UZA-UA-CV2312932866/2021	2021-08-19	Europe	Belgium	Platform BIS UZA/UAntwerpen	Labo Klinische Biologie, UZA	Marie Le Mercier et al
EPI_ISL_3534901	Belgium/UZA-UA-CV2312937314/2021	2021-08-08	Europe	Belgium	Platform BIS UZA/UAntwerpen	Labo Klinische Biologie, UZA	Jasmine Coppens et al
EPI_ISL_4059376	Belgium/UZA-UA-CV2312946509/2021	2021-09-01	Europe	Belgium	Platform BIS UZA/UAntwerpen	Labo Klinische Biologie, UZA	Marie Le Mercier et al
EPI_ISL_4059375	Belgium/UZA-UA-CV2312987834/2021	2021-09-01	Europe	Belgium	Platform BIS UZA/UAntwerpen	Labo Klinische Biologie, UZA	Marie Le Mercier et al
EPI_ISL_3546708	Belgium/UZA-UA-CV2313015217/2021	2021-08-09	Europe	Belgium	Platform BIS UZA/UAntwerpen	Labo Klinische Biologie, UZA	Marie Le Mercier et al
EPI_ISL_3546709	Belgium/UZA-UA-CV2313057552/2021	2021-08-11	Europe	Belgium	Platform BIS UZA/UAntwerpen	Labo Klinische Biologie, UZA	Marie Le Mercier et al
EPI_ISL_3546668	Belgium/UZA-UA-CV2313071393/2021	2021-08-10	Europe	Belgium	Platform BIS UZA/UAntwerpen	Labo Klinische Biologie, UZA	Marie Le Mercier et al
EPI_ISL_3696498	Belgium/UZA-UA-CV2313148185/2021	2021-08-18	Europe	Belgium	Platform BIS UZA/UAntwerpen	Labo Klinische Biologie, UZA	Marie Le Mercier et al
EPI_ISL_3546711	Belgium/UZA-UA-CV2313153340/2021	2021-08-09	Europe	Belgium	Platform BIS UZA/UAntwerpen	Labo Klinische Biologie, UZA	Marie Le Mercier et al
EPI_ISL_4211094	Belgium/UZA-UA-CV2313184157/2021	2021-09-04	Europe	Belgium	Platform BIS UZA/UAntwerpen	Labo Klinische Biologie, UZA	Marie Le Mercier et al
EPI_ISL_4059366	Belgium/UZA-UA-CV2313197796/2021	2021-09-01	Europe	Belgium	Platform BIS UZA/UAntwerpen	Labo Klinische Biologie, UZA	Marie Le Mercier et al
EPI_ISL_4211082	Belgium/UZA-UA-CV2313201032/2021	2021-09-04	Europe	Belgium	Platform BIS UZA/UAntwerpen	Labo Klinische Biologie, UZA	Marie Le Mercier et al
EPI_ISL_4211093	Belgium/UZA-UA-CV2313208106/2021	2021-09-04	Europe	Belgium	Platform BIS UZA/UAntwerpen	Labo Klinische Biologie, UZA	Marie Le Mercier et al
EPI_ISL_3546712	Belgium/UZA-UA-CV2313286817/2021	2021-08-11	Europe	Belgium	Platform BIS UZA/UAntwerpen	Labo Klinische Biologie, UZA	Marie Le Mercier et al
EPI_ISL_3546713	Belgium/UZA-UA-CV2313287625/2021	2021-08-11	Europe	Belgium	Platform BIS UZA/UAntwerpen	Labo Klinische Biologie, UZA	Marie Le Mercier et al
EPI_ISL_3229758	Belgium/UZA-UA-CV2313547606/2021	2021-07-25	Europe	Belgium	Platform BIS UZA/UAntwerpen	Labo Klinische Biologie, UZA	Marie Le Mercier et al
EPI_ISL_3115114	Belgium/UZA-UA-CV2313550636/2021	2021-07-19	Europe	Belgium	Platform BIS UZA/UAntwerpen	Labo Klinische Biologie, UZA	Marie Le Mercier et al
EPI_ISL_3115121	Belgium/UZA-UA-CV2313588022/2021	2021-07-19	Europe	Belgium	Platform BIS UZA/UAntwerpen	Labo Klinische Biologie, UZA	Marie Le Mercier et al
EPI_ISL_3115119	Belgium/UZA-UA-CV2313592062/2021	2021-07-19	Europe	Belgium	Platform BIS UZA/UAntwerpen	Labo Klinische Biologie, UZA	Marie Le Mercier et al
EPI_ISL_3229771	Belgium/UZA-UA-CV2313593981/2021	2021-07-26	Europe	Belgium	Platform BIS UZA/UAntwerpen	Labo Klinische Biologie, UZA	Marie Le Mercier et al
EPI_ISL_3115093	Belgium/UZA-UA-CV2313595193/2021	2021-07-18	Europe	Belgium	Platform BIS UZA/UAntwerpen	Labo Klinische Biologie, UZA	Marie Le Mercier et al
EPI_ISL_3115092	Belgium/UZA-UA-CV2313596409/2021	2021-07-18	Europe	Belgium	Platform BIS UZA/UAntwerpen	Labo Klinische Biologie, UZA	Marie Le Mercier et al
EPI_ISL_3065918	Belgium/UZA-UA-CV2313607725/2021	2021-07-17	Europe	Belgium	Platform BIS UZA/UAntwerpen	Labo Klinische Biologie, UZA	Jasmine Coppens et al
EPI_ISL_3065865	Belgium/UZA-UA-CV2313615203/2021	2021-07-15	Europe	Belgium	Platform BIS UZA/UAntwerpen	Labo Klinische Biologie, UZA	Jasmine Coppens et al
EPI_ISL_3115070	Belgium/UZA-UA-CV2313617526/2021	2021-07-17	Europe	Belgium	Platform BIS UZA/UAntwerpen	Labo Klinische Biologie, UZA	Marie Le Mercier et al
EPI_ISL_3229785	Belgium/UZA-UA-CV2313642077/2021	2021-07-26	Europe	Belgium	Platform BIS UZA/UAntwerpen	Labo Klinische Biologie, UZA	Marie Le Mercier et al
EPI_ISL_3115112	Belgium/UZA-UA-CV2313650161/2021	2021-07-19	Europe	Belgium	Platform BIS UZA/UAntwerpen	Labo Klinische Biologie, UZA	Marie Le Mercier et al
EPI_ISL_3065866	Belgium/UZA-UA-CV2313652484/2021	2021-07-15	Europe	Belgium	Platform BIS UZA/UAntwerpen	Labo Klinische Biologie, UZA	Jasmine Coppens et al
EPI_ISL_3115111	Belgium/UZA-UA-CV2313658245/2021	2021-07-19	Europe	Belgium	Platform BIS UZA/UAntwerpen	Labo Klinische Biologie, UZA	Marie Le Mercier et al
EPI_ISL_3008803	Belgium/UZA-UA-CV2313664814/2021	2021-07-14	Europe	Belgium	Platform BIS UZA/UAntwerpen	Labo Klinische Biologie, UZA	Marie Le Mercier et al
EPI_ISL_3229533	Belgium/UZA-UA-CV2313665622/2021	2021-07-23	Europe	Belgium	Platform BIS UZA/UAntwerpen	Labo Klinische Biologie, UZA	Marie Le Mercier et al
EPI_ISL_3229768	Belgium/UZA-UA-CV2313665925/2021	2021-07-26	Europe	Belgium	Platform BIS UZA/UAntwerpen	Labo Klinische Biologie, UZA	Marie Le Mercier et al
EPI_ISL_3229532	Belgium/UZA-UA-CV2313673197/2021	2021-07-23	Europe	Belgium	Platform BIS UZA/UAntwerpen	Labo Klinische Biologie, UZA	Marie Le Mercier et al
EPI_ISL_3229767	Belgium/UZA-UA-CV2313675322/2021	2021-07-26	Europe	Belgium	Platform BIS UZA/UAntwerpen	Labo Klinische Biologie, UZA	Marie Le Mercier et al
EPI_ISL_3115113	Belgium/UZA-UA-CV2313680675/2021	2021-07-19	Europe	Belgium	Platform BIS UZA/UAntwerpen	Labo Klinische Biologie, UZA	Marie Le Mercier et al
EPI_ISL_3229816	Belgium/UZA-UA-CV2313686537/2021	2021-07-27	Europe	Belgium	Platform BIS UZA/UAntwerpen	Labo Klinische Biologie, UZA	Marie Le Mercier et al
EPI_ISL_3008802	Belgium/UZA-UA-CV2313689163/2021	2021-07-14	Europe	Belgium	Platform BIS UZA/UAntwerpen	Labo Klinische Biologie, UZA	Marie Le Mercier et al
EPI_ISL_3266625	Belgium/UZA-UA-CV2313691082/2021	2021-07-31	Europe	Belgium	Platform BIS UZA/UAntwerpen	Labo Klinische Biologie, UZA	Marie Le Mercier et al
EPI_ISL_3065886	Belgium/UZA-UA-CV2313692597/2021	2021-07-16	Europe	Belgium	Platform BIS UZA/UAntwerpen	Labo Klinische Biologie, UZA	Jasmine Coppens et al
EPI_ISL_3008804	Belgium/UZA-UA-CV2313698762/2021	2021-07-14	Europe	Belgium	Platform BIS UZA/UAntwerpen	Labo Klinische Biologie, UZA	Marie Le Mercier et al
EPI_ISL_3320580	Belgium/UZA-UA-CV2313706038/2021	2021-08-02	Europe	Belgium	Platform BIS UZA/UAntwerpen	Labo Klinische Biologie, UZA	Marie Le Mercier et al
EPI_ISL_3115110	Belgium/UZA-UA-CV2313706543/2021	2021-07-19	Europe	Belgium	Platform BIS UZA/UAntwerpen	Labo Klinische Biologie, UZA	Marie Le Mercier et al
EPI_ISL_3115146	Belgium/UZA-UA-CV2313713011/2021	2021-07-20	Europe	Belgium	Platform BIS UZA/UAntwerpen	Labo Klinische Biologie, UZA	Marie Le Mercier et al
EPI_ISL_3320542	Belgium/UZA-UA-CV2313716546/2021	2021-07-31	Europe	Belgium	Platform BIS UZA/UAntwerpen	Labo Klinische Biologie, UZA	Marie Le Mercier et al
EPI_ISL_3115159	Belgium/UZA-UA-CV2313725034/2021	2021-07-20	Europe	Belgium	Platform BIS UZA/UAntwerpen	Labo Klinische Biologie, UZA	Marie Le Mercier et al
EPI_ISL_3266621	Belgium/UZA-UA-CV2313729983/2021	2021-07-31	Europe	Belgium	Platform BIS UZA/UAntwerpen	Labo Klinische Biologie, UZA	Marie Le Mercier et al
EPI_ISL_3115157	Belgium/UZA-UA-CV2313730488/2021	2021-07-20	Europe	Belgium	Platform BIS UZA/UAntwerpen	Labo Klinische Biologie, UZA	Marie Le Mercier et al
EPI_ISL_3266620	Belgium/UZA-UA-CV2313734128/2021	2021-07-31	Europe	Belgium	Platform BIS UZA/UAntwerpen	Labo Klinische Biologie, UZA	Marie Le Mercier et al
EPI_ISL_3229779	Belgium/UZA-UA-CV2313739279/2021	2021-07-24	Europe	Belgium	Platform BIS UZA/UAntwerpen	Labo Klinische Biologie, UZA	Marie Le Mercier et al
EPI_ISL_3115148	Belgium/UZA-UA-CV2313740693/2021	2021-07-20	Europe	Belgium	Platform BIS UZA/UAntwerpen	Labo Klinische Biologie, UZA	Marie Le Mercier et al
EPI_ISL_3266622	Belgium/UZA-UA-CV2313743020/2021	2021-07-31	Europe	Belgium	Platform BIS UZA/UAntwerpen	Labo Klinische Biologie, UZA	Marie Le Mercier et al
EPI_ISL_3229552	Belgium/UZA-UA-CV2313744232/2021	2021-07-25	Europe	Belgium	Platform BIS UZA/UAntwerpen	Labo Klinische Biologie, UZA	Marie Le Mercier et al
EPI_ISL_3065898	Belgium/UZA-UA-CV2313745343/2021	2021-07-15	Europe	Belgium	Platform BIS UZA/UAntwerpen	Labo Klinische Biologie, UZA	Jasmine Coppens et al
EPI_ISL_3229515	Belgium/UZA-UA-CV2313765551/2021	2021-07-22	Europe	Belgium	Platform BIS UZA/UAntwerpen	Labo Klinische Biologie, UZA	Marie Le Mercier et al
EPI_ISL_3266576	Belgium/UZA-UA-CV2313766965/2021	2021-07-28	Europe	Belgium	Platform BIS UZA/UAntwerpen	Labo Klinische Biologie, UZA	Marie Le Mercier et al
EPI_ISL_3320551	Belgium/UZA-UA-CV2313778079/2021	2021-08-03	Europe	Belgium	Platform BIS UZA/UAntwerpen	Labo Klinische Biologie, UZA	Marie Le Mercier et al
EPI_ISL_3229542	Belgium/UZA-UA-CV2313780103/2021	2021-07-24	Europe	Belgium	Platform BIS UZA/UAntwerpen	Labo Klinische Biologie, UZA	Marie Le Mercier et al
EPI_ISL_3229541	Belgium/UZA-UA-CV2313781820/2021	2021-07-24	Europe	Belgium	Platform BIS UZA/UAntwerpen	Labo Klinische Biologie, UZA	Marie Le Mercier et al
EPI_ISL_3008809	Belgium/UZA-UA-CV2313785759/2021	2021-07-14	Europe	Belgium	Platform BIS UZA/UAntwerpen	Labo Klinische Biologie, UZA	Marie Le Mercier et al
EPI_ISL_3534858	Belgium/UZA-UA-CV2313794449/2021	2021-08-04	Europe	Belgium	Platform BIS UZA/UAntwerpen	Labo Klinische Biologie, UZA	Jasmine Coppens et al
EPI_ISL_3008812	Belgium/UZA-UA-CV2313799402/2021	2021-07-14	Europe	Belgium	Platform BIS UZA/UAntwerpen	Labo Klinische Biologie, UZA	Marie Le Mercier et al
EPI_ISL_3320550	Belgium/UZA-UA-CV2313801018/2021	2021-08-03	Europe	Belgium	Platform BIS UZA/UAntwerpen	Labo Klinische Biologie, UZA	Marie Le Mercier et al
EPI_ISL_3229759	Belgium/UZA-UA-CV2313805664/2021	2021-07-25	Europe	Belgium	Platform BIS UZA/UAntwerpen	Labo Klinische Biologie, UZA	Marie Le Mercier et al
EPI_ISL_3229769	Belgium/UZA-UA-CV2313808492/2021	2021-07-26	Europe	Belgium	Platform BIS UZA/UAntwerpen	Labo Klinische Biologie, UZA	Marie Le Mercier et al
EPI_ISL_3229760	Belgium/UZA-UA-CV2313810213/2021	2021-07-25	Europe	Belgium	Platform BIS UZA/UAntwerpen	Labo Klinische Biologie, UZA	Marie Le Mercier et al
EPI_ISL_3320571	Belgium/UZA-UA-CV2313856487/2021	2021-08-02	Europe	Belgium	Platform BIS UZA/UAntwerpen	Labo Klinische Biologie, UZA	Marie Le Mercier et al
EPI_ISL_3266605	Belgium/UZA-UA-CV2315494474/2021	2021-07-30	Europe	Belgium	Platform BIS UZA/UAntwerpen	Labo Klinische Biologie, UZA	Marie Le Mercier et al
EPI_ISL_3266604	Belgium/UZA-UA-CV2315494676/2021	2021-07-30	Europe	Belgium	Platform BIS UZA/UAntwerpen	Labo Klinische Biologie, UZA	Marie Le Mercier et al
EPI_ISL_3065887	Belgium/UZA-UA-CV2315501750/2021	2021-07-16	Europe	Belgium	Platform BIS UZA/UAntwerpen	Labo Klinische Biologie, UZA	Jasmine Coppens et al
EPI_ISL_3065893	Belgium/UZA-UA-CV2315505083/2021	2021-07-16	Europe	Belgium	Platform BIS UZA/UAntwerpen	Labo Klinische Biologie, UZA	Jasmine Coppens et al
EPI_ISL_3065892	Belgium/UZA-UA-CV2315508016/2021	2021-07-16	Europe	Belgium	Platform BIS UZA/UAntwerpen	Labo Klinische Biologie, UZA	Jasmine Coppens et al
EPI_ISL_3229531	Belgium/UZA-UA-CV2315519433/2021	2021-07-23	Europe	Belgium	Platform BIS UZA/UAntwerpen	Labo Klinische Biologie, UZA	Marie Le Mercier et al
EPI_ISL_3115064	Belgium/UZA-UA-CV2315520241/2021	2021-07-16	Europe	Belgium	Platform BIS UZA/UAntwerpen	Labo Klinische Biologie, UZA	Marie Le Mercier et al
EPI_ISL_3115062	Belgium/UZA-UA-CV2315550957/2021	2021-07-15	Europe	Belgium	Platform BIS UZA/UAntwerpen	Labo Klinische Biologie, UZA	Marie Le Mercier et al
EPI_ISL_3065875	Belgium/UZA-UA-CV2315551664/2021	2021-07-15	Europe	Belgium	Platform BIS UZA/UAntwerpen	Labo Klinische Biologie, UZA	Jasmine Coppens et al
EPI_ISL_3065899	Belgium/UZA-UA-CV2315579552/2021	2021-07-15	Europe	Belgium	Platform BIS UZA/UAntwerpen	Labo Klinische Biologie, UZA	Jasmine Coppens et al
EPI_ISL_3065919	Belgium/UZA-UA-CV2315591070/2021	2021-07-17	Europe	Belgium	Platform BIS UZA/UAntwerpen	Labo Klinische Biologie, UZA	Jasmine Coppens et al
EPI_ISL_3065894	Belgium/UZA-UA-CV2315615726/2021	2021-07-16	Europe	Belgium	Platform BIS UZA/UAntwerpen	Labo Klinische Biologie, UZA	Jasmine Coppens et al
EPI_ISL_3065895	Belgium/UZA-UA-CV2315617746/2021	2021-07-16	Europe	Belgium	Platform BIS UZA/UAntwerpen	Labo Klinische Biologie, UZA	Jasmine Coppens et al
EPI_ISL_3115187	Belgium/UZA-UA-CV2315644119/2021	2021-07-21	Europe	Belgium	Platform BIS UZA/UAntwerpen	Labo Klinische Biologie, UZA	Marie Le Mercier et al
EPI_ISL_3115186	Belgium/UZA-UA-CV2315686555/2021	2021-07-21	Europe	Belgium	Platform BIS UZA/UAntwerpen	Labo Klinische Biologie, UZA	Marie Le Mercier et al
EPI_ISL_3229501	Belgium/UZA-UA-CV2315694639/2021	2021-07-21	Europe	Belgium	Platform BIS UZA/UAntwerpen	Labo Klinische Biologie, UZA	Marie Le Mercier et al
EPI_ISL_3115158	Belgium/UZA-UA-CV2315723941/2021	2021-07-20	Europe	Belgium	Platform BIS UZA/UAntwerpen	Labo Klinische Biologie, UZA	Marie Le Mercier et al
EPI_ISL_4059397	Belgium/UZA-UA-CV2316613917/2021	2021-08-31	Europe	Belgium	Platform BIS UZA/UAntwerpen	Labo Klinische Biologie, UZA	Marie Le Mercier et al
EPI_ISL_4059399	Belgium/UZA-UA-CV2316637458/2021	2021-08-31	Europe	Belgium	Platform BIS UZA/UAntwerpen	Labo Klinische Biologie, UZA	Marie Le Mercier et al
EPI_ISL_3546714	Belgium/UZA-UA-CV2317212586/2021	2021-08-11	Europe	Belgium	Platform BIS UZA/UAntwerpen	Labo Klinische Biologie, UZA	Marie Le Mercier et al
EPI_ISL_3546716	Belgium/UZA-UA-CV2317221175/2021	2021-08-09	Europe	Belgium	Platform BIS UZA/UAntwerpen	Labo Klinische Biologie, UZA	Marie Le Mercier et al
EPI_ISL_3546717	Belgium/UZA-UA-CV2317283823/2021	2021-08-09	Europe	Belgium	Platform BIS UZA/UAntwerpen	Labo Klinische Biologie, UZA	Marie Le Mercier et al
EPI_ISL_4059394	Belgium/UZA-UA-CV2317881078/2021	2021-08-31	Europe	Belgium	Platform BIS UZA/UAntwerpen	Labo Klinische Biologie, UZA	Marie Le Mercier et al
EPI_ISL_4059398	Belgium/UZA-UA-CV2317882997/2021	2021-08-31	Europe	Belgium	Platform BIS UZA/UAntwerpen	Labo Klinische Biologie, UZA	Marie Le Mercier et al
EPI_ISL_4059393	Belgium/UZA-UA-CV2317916242/2021	2021-08-31	Europe	Belgium	Platform BIS UZA/UAntwerpen	Labo Klinische Biologie, UZA	Marie Le Mercier et al
EPI_ISL_4059516	Belgium/UZA-UA-CV2317927962/2021	2021-08-31	Europe	Belgium	Platform BIS UZA/UAntwerpen	Labo Klinische Biologie, UZA	Marie Le Mercier et al
EPI_ISL_4576808	Belgium/UZA-UA-CV8145166384/2021	2021-09-21	Europe	Belgium	Platform BIS UZA/UAntwerpen	Labo Klinische Biologie, UZA	Marie Le Mercier et al
EPI_ISL_4576821	Belgium/UZA-UA-CV8145184774/2021	2021-09-21	Europe	Belgium	Platform BIS UZA/UAntwerpen	Labo Klinische Biologie, UZA	Marie Le Mercier et al
EPI_ISL_4576809	Belgium/UZA-UA-CV8145217918/2021	2021-09-21	Europe	Belgium	Platform BIS UZA/UAntwerpen	Labo Klinische Biologie, UZA	Marie Le Mercier et al
EPI_ISL_4820486	Belgium/UZA-UA-CV8149510974/2021	2021-09-28	Europe	Belgium	Platform BIS UZA/UAntwerpen	Labo Klinische Biologie, UZA	Jasmine Coppens et al
EPI_ISL_4820487	Belgium/UZA-UA-CV8149533913/2021	2021-09-28	Europe	Belgium	Platform BIS UZA/UAntwerpen	Labo Klinische Biologie, UZA	Jasmine Coppens et al
EPI_ISL_4576810	Belgium/UZA-UA-CV8175459787/2021	2021-09-21	Europe	Belgium	Platform BIS UZA/UAntwerpen	Labo Klinische Biologie, UZA	Marie Le Mercier et al
EPI_ISL_4576811	Belgium/UZA-UA-CV8175617213/2021	2021-09-21	Europe	Belgium	Platform BIS UZA/UAntwerpen	Labo Klinische Biologie, UZA	Marie Le Mercier et al
EPI_ISL_4576812	Belgium/UZA-UA-CV8175637724/2021	2021-09-21	Europe	Belgium	Platform BIS UZA/UAntwerpen	Labo Klinische Biologie, UZA	Marie Le Mercier et al
EPI_ISL_4576813	Belgium/UZA-UA-CV8175648838/2021	2021-09-21	Europe	Belgium	Platform BIS UZA/UAntwerpen	Labo Klinische Biologie, UZA	Marie Le Mercier et al
EPI_ISL_4576814	Belgium/UZA-UA-CV8175659245/2021	2021-09-21	Europe	Belgium	Platform BIS UZA/UAntwerpen	Labo Klinische Biologie, UZA	Marie Le Mercier et al
EPI_ISL_4820519	Belgium/UZA-UA-CV8176725235/2021	2021-09-28	Europe	Belgium	Platform BIS UZA/UAntwerpen	Labo Klinische Biologie, UZA	Jasmine Coppens et al
EPI_ISL_4820488	Belgium/UZA-UA-CV8176839110/2021	2021-09-28	Europe	Belgium	Platform BIS UZA/UAntwerpen	Labo Klinische Biologie, UZA	Jasmine Coppens et al
EPI_ISL_1469437	Belgium/UZA-UA-CV9033731147/2021	2021-03-08	Europe	Belgium	ST. JOZEFKLINIEK-Campus Willebroek	UZA, Clinical Biology	Marie Le Mercier et al
EPI_ISL_1190850	Belgium/UZA-UA-MI21090212/2021	2021-03-01	Europe	Belgium	Platform BIS UZA/UAntwerpen	UAntwerp, Laboratory of Medical Microbiology	Basil Britto Xavier et al
EPI_ISL_1337442	Belgium/UZA-UA-MI21102473/2021	2021-03-12	Europe	Belgium	Univeritair Ziekenhuis Antwerpen (UZA)	UAntwerp, Laboratory of Medical Microbiology	Basil Britto Xavier et al
EPI_ISL_1337443	Belgium/UZA-UA-MI21103090/2021	2021-03-13	Europe	Belgium	Univeritair Ziekenhuis Antwerpen (UZA)	UAntwerp, Laboratory of Medical Microbiology	Basil Britto Xavier et al
EPI_ISL_1337444	Belgium/UZA-UA-MI21103292/2021	2021-03-14	Europe	Belgium	Univeritair Ziekenhuis Antwerpen (UZA)	UAntwerp, Laboratory of Medical Microbiology	Basil Britto Xavier et al
EPI_ISL_1337445	Belgium/UZA-UA-MI21103323/2021	2021-03-14	Europe	Belgium	Univeritair Ziekenhuis Antwerpen (UZA)	UAntwerp, Laboratory of Medical Microbiology	Basil Britto Xavier et al
EPI_ISL_1337446	Belgium/UZA-UA-MI21103330/2021	2021-03-14	Europe	Belgium	Univeritair Ziekenhuis Antwerpen (UZA)	UAntwerp, Laboratory of Medical Microbiology	Basil Britto Xavier et al
EPI_ISL_1443748	Belgium/UZA-UA-MI21122188/2021	2021-03-26	Europe	Belgium	Labo Klinische Biologie, UZA	Labo Klinische Biologie, UZA	Marie Le Mercier et al
EPI_ISL_1443749	Belgium/UZA-UA-MI21122189/2021	2021-03-21	Europe	Belgium	Labo Klinische Biologie, UZA	Labo Klinische Biologie, UZA	Marie Le Mercier et al
EPI_ISL_1443750	Belgium/UZA-UA-MI21122396/2021	2021-03-25	Europe	Belgium	Labo Klinische Biologie, UZA	Labo Klinische Biologie, UZA	Marie Le Mercier et al
EPI_ISL_1443751	Belgium/UZA-UA-MI21122518/2021	2021-03-26	Europe	Belgium	Labo Klinische Biologie, UZA	Labo Klinische Biologie, UZA	Marie Le Mercier et al
EPI_ISL_1443752	Belgium/UZA-UA-MI21122688/2021	2021-03-26	Europe	Belgium	Labo Klinische Biologie, UZA	Labo Klinische Biologie, UZA	Marie Le Mercier et al
EPI_ISL_1443753	Belgium/UZA-UA-MI21122941/2021	2021-03-25	Europe	Belgium	Labo Klinische Biologie, UZA	Labo Klinische Biologie, UZA	Marie Le Mercier et al
EPI_ISL_1597859	Belgium/UZA-UA-MI21123117/2021	2021-03-27	Europe	Belgium	Labo Klinische Biologie, UZA	Labo Klinische Biologie, UZA	Marie Le Mercier et al
EPI_ISL_1443754	Belgium/UZA-UA-MI21123177/2021	2021-03-28	Europe	Belgium	Labo Klinische Biologie, UZA	Labo Klinische Biologie, UZA	Marie Le Mercier et al
EPI_ISL_1443755	Belgium/UZA-UA-MI21123231/2021	2021-03-28	Europe	Belgium	Labo Klinische Biologie, UZA	Labo Klinische Biologie, UZA	Marie Le Mercier et al
EPI_ISL_1498343	Belgium/UZA-UA-MI21130177/2021	2021-03-29	Europe	Belgium	University Hospital Antwerp (UZA), Drie Eikenstraat 655, 2650 Edegem, Belgium	Labo Klinische Biologie, UZA	Jasmine Coppens et al
EPI_ISL_1498344	Belgium/UZA-UA-MI21130638/2021	2021-03-29	Europe	Belgium	University Hospital Antwerp (UZA), Drie Eikenstraat 655, 2650 Edegem, Belgium	Labo Klinische Biologie, UZA	Jasmine Coppens et al
EPI_ISL_1498345	Belgium/UZA-UA-MI21130639/2021	2021-03-29	Europe	Belgium	University Hospital Antwerp (UZA), Drie Eikenstraat 655, 2650 Edegem, Belgium	Labo Klinische Biologie, UZA	Jasmine Coppens et al
EPI_ISL_1498373	Belgium/UZA-UA-MI21131204/2021	2021-03-30	Europe	Belgium	University Hospital Antwerp (UZA), Drie Eikenstraat 655, 2650 Edegem, Belgium	Labo Klinische Biologie, UZA	Jasmine Coppens et al
EPI_ISL_1524996	Belgium/UZA-UA-MI21133239/2021	2021-04-04	Europe	Belgium	#VALUE!	Labo Klinische Biologie, UZA	Jasmine Coppens et al
EPI_ISL_1524997	Belgium/UZA-UA-MI21133276/2021	2021-04-04	Europe	Belgium	#VALUE!	Labo Klinische Biologie, UZA	Jasmine Coppens et al
EPI_ISL_1524998	Belgium/UZA-UA-MI21133331/2021	2021-04-04	Europe	Belgium	#VALUE!	Labo Klinische Biologie, UZA	Jasmine Coppens et al
EPI_ISL_2213056	Belgium/UZA-UA-MI21150049/2021	2021-04-12	Europe	Belgium	Labo Klinische Biologie, UZA	Labo Klinische Biologie, UZA	Marie Le Mercier et al
EPI_ISL_2016759	Belgium/UZA-UA-MI21150288/2021	2021-04-12	Europe	Belgium	'[Run20210508 template bulk upload 20210508.xlsx]intermediaire'!R97	Labo Klinische Biologie, UZA	Marie Le Mercier et al
EPI_ISL_2213059	Belgium/UZA-UA-MI21150562/2021	2021-04-12	Europe	Belgium	Labo Klinische Biologie, UZA	Labo Klinische Biologie, UZA	Marie Le Mercier et al
EPI_ISL_1963435	Belgium/UZA-UA-MI21151516/2021	2021-04-14	Europe	Belgium	Labo Klinische Biologie, UZA	Labo Klinische Biologie, UZA	Jasmine Coppens et al
EPI_ISL_1745100	Belgium/UZA-UA-MI21152463/2021	2021-04-16	Europe	Belgium	Labo Klinische Biologie, UZA	Labo Klinische Biologie, UZA	Marie Le Mercier et al
EPI_ISL_1697345	Belgium/UZA-UA-MI21152615/2021	2021-04-17	Europe	Belgium	Labo Klinische Biologie, UZA	Labo Klinische Biologie, UZA	Jasmine Coppens et al
EPI_ISL_1922883	Belgium/UZA-UA-MI21152628/2021	2021-04-17	Europe	Belgium	Labo Klinische Biologie, UZA	Labo Klinische Biologie, UZA	Jasmine Coppens et al
EPI_ISL_1697346	Belgium/UZA-UA-MI21152637/2021	2021-04-17	Europe	Belgium	Labo Klinische Biologie, UZA	Labo Klinische Biologie, UZA	Jasmine Coppens et al
EPI_ISL_1697347	Belgium/UZA-UA-MI21152776/2021	2021-04-17	Europe	Belgium	Labo Klinische Biologie, UZA	Labo Klinische Biologie, UZA	Jasmine Coppens et al
EPI_ISL_1922884	Belgium/UZA-UA-MI21152932/2021	2021-04-18	Europe	Belgium	Labo Klinische Biologie, UZA	Labo Klinische Biologie, UZA	Jasmine Coppens et al
EPI_ISL_1697348	Belgium/UZA-UA-MI21152954/2021	2021-04-18	Europe	Belgium	Labo Klinische Biologie, UZA	Labo Klinische Biologie, UZA	Jasmine Coppens et al
EPI_ISL_1745139	Belgium/UZA-UA-MI21161487/2021	2021-04-21	Europe	Belgium	Labo Klinische Biologie, UZA	Labo Klinische Biologie, UZA	Marie Le Mercier et al
EPI_ISL_1963436	Belgium/UZA-UA-MI21170281/2021	2021-04-26	Europe	Belgium	Labo Klinische Biologie, UZA	Labo Klinische Biologie, UZA	Jasmine Coppens et al
EPI_ISL_2228032	Belgium/UZA-UA-MI21170362/2021	2021-04-26	Europe	Belgium	Labo Klinische Biologie, UZA	Labo Klinische Biologie, UZA	Jasmine Coppens et al
EPI_ISL_2134714	Belgium/UZA-UA-MI21180548/2021	2021-05-03	Europe	Belgium	Labo Klinische Biologie, UZA	Labo Klinische Biologie, UZA	Marie Le Mercier et al
EPI_ISL_2134715	Belgium/UZA-UA-MI21181144/2021	2021-05-04	Europe	Belgium	Labo Klinische Biologie, UZA	Labo Klinische Biologie, UZA	Marie Le Mercier et al
EPI_ISL_2134717	Belgium/UZA-UA-MI21181439/2021	2021-05-05	Europe	Belgium	Labo Klinische Biologie, UZA	Labo Klinische Biologie, UZA	Marie Le Mercier et al
EPI_ISL_2134718	Belgium/UZA-UA-MI21181561/2021	2021-05-05	Europe	Belgium	Labo Klinische Biologie, UZA	Labo Klinische Biologie, UZA	Marie Le Mercier et al
EPI_ISL_2131309	Belgium/UZA-UA-MI21183041/2021	2021-05-09	Europe	Belgium	Labo Klinische Biologie, UZA	Labo Klinische Biologie, UZA	Jasmine Coppens et al
EPI_ISL_2131308	Belgium/UZA-UA-MI21190268/2021	2021-05-10	Europe	Belgium	Labo Klinische Biologie, UZA	Labo Klinische Biologie, UZA	Jasmine Coppens et al
EPI_ISL_2422222	Belgium/UZA-UA-MI21212324/2021	2021-05-28	Europe	Belgium	Labo Klinische Biologie, UZA	Labo Klinische Biologie, UZA	Marie Le Mercier et al
EPI_ISL_2422223	Belgium/UZA-UA-MI21212496/2021	2021-05-28	Europe	Belgium	Labo Klinische Biologie, UZA	Labo Klinische Biologie, UZA	Marie Le Mercier et al
EPI_ISL_2422224	Belgium/UZA-UA-MI21212793/2021	2021-05-29	Europe	Belgium	Labo Klinische Biologie, UZA	Labo Klinische Biologie, UZA	Marie Le Mercier et al
EPI_ISL_2422225	Belgium/UZA-UA-MI21212794/2021	2021-05-29	Europe	Belgium	Labo Klinische Biologie, UZA	Labo Klinische Biologie, UZA	Marie Le Mercier et al
EPI_ISL_2422226	Belgium/UZA-UA-MI21212798/2021	2021-05-29	Europe	Belgium	Labo Klinische Biologie, UZA	Labo Klinische Biologie, UZA	Marie Le Mercier et al
EPI_ISL_2714857	Belgium/UZA-UA-MI21231060/2021	2021-06-08	Europe	Belgium	Labo Klinische Biologie, UZA	Labo Klinische Biologie, UZA	Marie Le Mercier et al
EPI_ISL_2626856	Belgium/UZA-UA-MI21231561/2021	2021-06-09	Europe	Belgium	Labo Klinische Biologie, UZA	Labo Klinische Biologie, UZA	Marie Le Mercier et al
EPI_ISL_2626906	Belgium/UZA-UA-MI21232253/2021	2021-06-11	Europe	Belgium	Labo Klinische Biologie, UZA	Labo Klinische Biologie, UZA	Marie Le Mercier et al
EPI_ISL_2943022	Belgium/UZA-UA-MI2127615/2021	2021-07-06	Europe	Belgium		Labo Klinische Biologie, UZA	Marie Le Mercier et al
EPI_ISL_3229497	Belgium/UZA-UA-MI21281842/2021	2021-07-16	Europe	Belgium	Labo Klinische Biologie, UZA	Labo Klinische Biologie, UZA	Marie Le Mercier et al
EPI_ISL_3229762	Belgium/UZA-UA-MI21291442/2021	2021-07-23	Europe	Belgium	Labo Klinische Biologie, UZA	Labo Klinische Biologie, UZA	Marie Le Mercier et al
EPI_ISL_3229761	Belgium/UZA-UA-MI21291793/2021	2021-07-24	Europe	Belgium	Labo Klinische Biologie, UZA	Labo Klinische Biologie, UZA	Marie Le Mercier et al
EPI_ISL_3266640	Belgium/UZA-UA-MI21302388/2021	2021-08-01	Europe	Belgium	Labo Klinische Biologie, UZA	Labo Klinische Biologie, UZA	Marie Le Mercier et al
EPI_ISL_3320519	Belgium/UZA-UA-MI21310636/2021	2021-08-03	Europe	Belgium	Labo Klinische Biologie, UZA	Labo Klinische Biologie, UZA	Marie Le Mercier et al
EPI_ISL_3535000	Belgium/UZA-UA-MI21312258/2021	2021-08-08	Europe	Netherlands	Labo Klinische Biologie, UZA	Labo Klinische Biologie, UZA	Jasmine Coppens et al
EPI_ISL_3546674	Belgium/UZA-UA-MI21320207/2021	2021-08-09	Europe	Belgium	Labo Klinische Biologie, UZA	Labo Klinische Biologie, UZA	Marie Le Mercier et al
EPI_ISL_3696444	Belgium/UZA-UA-MI21330117/2021	2021-08-16	Europe	Belgium	Labo Klinische Biologie, UZA	Labo Klinische Biologie, UZA	Marie Le Mercier et al
EPI_ISL_3696445	Belgium/UZA-UA-MI21330604/2021	2021-08-17	Europe	Belgium	Labo Klinische Biologie, UZA	Labo Klinische Biologie, UZA	Marie Le Mercier et al
EPI_ISL_3915818	Belgium/UZA-UA-MI21331366/2021	2021-08-18	Europe	Belgium	Labo Klinische Biologie, UZA	Labo Klinische Biologie, UZA	Marie Le Mercier et al
EPI_ISL_3915809	Belgium/UZA-UA-MI21331495/2021	2021-08-19	Europe	Belgium	Labo Klinische Biologie, UZA	Labo Klinische Biologie, UZA	Marie Le Mercier et al
EPI_ISL_3923644	Belgium/UZA-UA-MI21331687/2021	2021-08-20	Europe	Belgium	Labo Klinische Biologie, UZA	Labo Klinische Biologie, UZA	Marie Le Mercier et al
EPI_ISL_3915864	Belgium/UZA-UA-MI21331803/2021	2021-08-20	Europe	Belgium	Labo Klinische Biologie, UZA	Labo Klinische Biologie, UZA	Marie Le Mercier et al
EPI_ISL_3915837	Belgium/UZA-UA-MI21331915/2021	2021-08-20	Europe	Netherlands	Labo Klinische Biologie, UZA	Labo Klinische Biologie, UZA	Marie Le Mercier et al
EPI_ISL_3923706	Belgium/UZA-UA-MI21340063/2021	2021-08-23	Europe	Belgium	Labo Klinische Biologie, UZA	Labo Klinische Biologie, UZA	Marie Le Mercier et al
EPI_ISL_3923561	Belgium/UZA-UA-MI21340133/2021	2021-08-23	Europe	Belgium		Labo Klinische Biologie, UZA	Marie Le Mercier et al
EPI_ISL_3923707	Belgium/UZA-UA-MI21340350/2021	2021-08-23	Europe	Belgium		Labo Klinische Biologie, UZA	Marie Le Mercier et al
EPI_ISL_3923708	Belgium/UZA-UA-MI21340686/2021	2021-08-24	Europe	Belgium	Labo Klinische Biologie, UZA	Labo Klinische Biologie, UZA	Marie Le Mercier et al
EPI_ISL_3923562	Belgium/UZA-UA-MI21340764/2021	2021-08-24	Europe	Belgium	Labo Klinische Biologie, UZA	Labo Klinische Biologie, UZA	Marie Le Mercier et al
EPI_ISL_4000937	Belgium/UZA-UA-MI21341794/2021	2021-08-26	Europe	Belgium	Labo Klinische Biologie, UZA	Labo Klinische Biologie, UZA	Marie Le Mercier et al
EPI_ISL_4000809	Belgium/UZA-UA-MI21341795/2021	2021-08-27	Europe	Belgium	Labo Klinische Biologie, UZA	Labo Klinische Biologie, UZA	Marie Le Mercier et al
EPI_ISL_4000810	Belgium/UZA-UA-MI21341796/2021	2021-08-27	Europe	Belgium	Labo Klinische Biologie, UZA	Labo Klinische Biologie, UZA	Marie Le Mercier et al
EPI_ISL_4000808	Belgium/UZA-UA-MI21342502/2021	2021-08-29	Europe	Belgium	Labo Klinische Biologie, UZA	Labo Klinische Biologie, UZA	Marie Le Mercier et al
EPI_ISL_4059434	Belgium/UZA-UA-MI21350042/2021	2021-08-30	Europe	Netherlands	Labo Klinische Biologie, UZA	Labo Klinische Biologie, UZA	Marie Le Mercier et al
EPI_ISL_4059390	Belgium/UZA-UA-MI21351148/2021	2021-09-01	Europe	Belgium	Labo Klinische Biologie, UZA	Labo Klinische Biologie, UZA	Marie Le Mercier et al
EPI_ISL_4211098	Belgium/UZA-UA-MI21352109/2021	2021-09-03	Europe	Belgium	Labo Klinische Biologie, UZA	Labo Klinische Biologie, UZA	Marie Le Mercier et al
EPI_ISL_4211099	Belgium/UZA-UA-MI21352222/2021	2021-09-04	Europe	Belgium	Labo Klinische Biologie, UZA	Labo Klinische Biologie, UZA	Marie Le Mercier et al
EPI_ISL_4212594	Belgium/UZA-UA-MI21352662/2021	2021-09-05	Europe	Netherlands	Labo Klinische Biologie, UZA	Labo Klinische Biologie, UZA	Marie Le Mercier et al
EPI_ISL_4212595	Belgium/UZA-UA-MI21361072/2021	2021-09-08	Europe	Belgium	Labo Klinische Biologie, UZA	Labo Klinische Biologie, UZA	Marie Le Mercier et al
EPI_ISL_4392375	Belgium/UZA-UA-MI21361977/2021	2021-09-10	Europe	Belgium	Labo Klinische Biologie, UZA	Labo Klinische Biologie, UZA	Marie Le Mercier et al
EPI_ISL_4392321	Belgium/UZA-UA-MI21362200/2021	2021-09-10	Europe	Belgium	Labo Klinische Biologie, UZA	Labo Klinische Biologie, UZA	Marie Le Mercier et al
EPI_ISL_4392372	Belgium/UZA-UA-MI21362726/2021	2021-09-12	Europe	Belgium	Labo Klinische Biologie, UZA	Labo Klinische Biologie, UZA	Marie Le Mercier et al
EPI_ISL_4576815	Belgium/UZA-UA-MI21380437/2021	2021-09-20	Europe	Belgium	Labo Klinische Biologie, UZA	Labo Klinische Biologie, UZA	Marie Le Mercier et al
EPI_ISL_4738475	Belgium/UZA-UA-MI21382011/2021	2021-09-24	Europe	Belgium	Labo Klinische Biologie, UZA	Labo Klinische Biologie, UZA	Jasmine Coppens et al
EPI_ISL_4820571	Belgium/UZA-UA-MI21390137/2021	2021-09-27	Europe	Belgium	Labo Klinische Biologie, UZA	Labo Klinische Biologie, UZA	Jasmine Coppens et al
EPI_ISL_4820523	Belgium/UZA-UA-MI21390624/2021	2021-09-28	Europe	Belgium	Labo Klinische Biologie, UZA	Labo Klinische Biologie, UZA	Jasmine Coppens et al
EPI_ISL_1745129	Belgium/UZA-UA-O12JEJ/2021	2021-04-14	Europe	Belgium	LHUB-ULB	Labo Klinische Biologie, UZA	Marie Le Mercier et al
EPI_ISL_2331868	Belgium/UZA-UA-O18JYJ/2021	2021-05-10	Europe	Belgium	LHUB-ULB	Labo Klinische Biologie, UZA	Marie Le Mercier et al
EPI_ISL_1524972	Belgium/UZA-UA-O23IPJ/2021	2021-03-20	Europe	Belgium	LHUB-ULB	Labo Klinische Biologie, UZA	Jasmine Coppens et al
EPI_ISL_1661189	Belgium/UZA-UA-O58JBJ/2021	2021-04-08	Europe	Belgium	Brussels Academic Hospital Lab (LHUB-ULB)	Labo Klinische Biologie, UZA	Jasmine Coppens et al
EPI_ISL_2545664	Belgium/UZA-UA-O69KSJ/2021	2021-06-06	Europe	Belgium	LHUB-ULB	Labo Klinische Biologie, UZA	Jasmine Coppens et al
EPI_ISL_1661177	Belgium/UZA-UA-O77JAJ/2021	2021-04-06	Europe	Belgium	Brussels Academic Hospital Lab (LHUB-ULB)	Labo Klinische Biologie, UZA	Jasmine Coppens et al
EPI_ISL_1963437	Belgium/UZA-UA-O87JKJ/2021	2021-04-21	Europe	Belgium	LHUB-ULB	Labo Klinische Biologie, UZA	Jasmine Coppens et al
EPI_ISL_1745163	Belgium/UZA-UA-O89JEJ/2021	2021-04-13	Europe	Belgium	LHUB-ULB	Labo Klinische Biologie, UZA	Marie Le Mercier et al
EPI_ISL_1960949	Belgium/UZA-UA-QG6370/2021	2021-02-02	Europe	Belgium	LHUB-ULB	Labo Klinische Biologie, UZA	Marie Le Mercier et al
EPI_ISL_3008823	Belgium/UZA-UA-SSJ871/2021	2021-07-10	Europe	Belgium	LHUB-ULB	Labo Klinische Biologie, UZA	Marie Le Mercier et al
EPI_ISL_3115053	Belgium/UZA-UA-SSJ909/2021	2021-07-13	Europe	Belgium	LHUB-ULB	Labo Klinische Biologie, UZA	Marie Le Mercier et al
EPI_ISL_3115050	Belgium/UZA-UA-SSJ920/2021	2021-07-14	Europe	Belgium	LHUB-ULB	Labo Klinische Biologie, UZA	Marie Le Mercier et al
EPI_ISL_3115046	Belgium/UZA-UA-SSJ924/2021	2021-07-14	Europe	Belgium	LHUB-ULB	Labo Klinische Biologie, UZA	Marie Le Mercier et al
EPI_ISL_3115040	Belgium/UZA-UA-SSJ932/2021	2021-07-15	Europe	Belgium	LHUB-ULB	Labo Klinische Biologie, UZA	Marie Le Mercier et al
EPI_ISL_3115045	Belgium/UZA-UA-SSW139/2021	2021-07-14	Europe	Belgium	LHUB-ULB	Labo Klinische Biologie, UZA	Marie Le Mercier et al
EPI_ISL_3115033	Belgium/UZA-UA-SYD278/2021	2021-07-16	Europe	Belgium	LHUB-ULB	Labo Klinische Biologie, UZA	Marie Le Mercier et al
EPI_ISL_1745168	Belgium/UZA-UA-TBJ195/2021	2021-04-09	Europe	Belgium	LHUB-ULB	Labo Klinische Biologie, UZA	Marie Le Mercier et al
EPI_ISL_1745071	Belgium/UZA-UA-TCI057/2021	2021-04-13	Europe	Belgium	LHUB-ULB	Labo Klinische Biologie, UZA	Marie Le Mercier et al
EPI_ISL_1745187	Belgium/UZA-UA-TCI119/2021	2021-04-16	Europe	Belgium	LHUB-ULB	Labo Klinische Biologie, UZA	Marie Le Mercier et al
EPI_ISL_1745188	Belgium/UZA-UA-TCI120/2021	2021-04-16	Europe	Belgium	LHUB-ULB	Labo Klinische Biologie, UZA	Marie Le Mercier et al
EPI_ISL_1745189	Belgium/UZA-UA-TCI121/2021	2021-04-16	Europe	Belgium	LHUB-ULB	Labo Klinische Biologie, UZA	Marie Le Mercier et al
EPI_ISL_1745130	Belgium/UZA-UA-TCI127/2021	2021-04-16	Europe	Belgium	LHUB-ULB	Labo Klinische Biologie, UZA	Marie Le Mercier et al
EPI_ISL_1745087	Belgium/UZA-UA-TCI131/2021	2021-04-16	Europe	Belgium	LHUB-ULB	Labo Klinische Biologie, UZA	Marie Le Mercier et al
EPI_ISL_1804856	Belgium/UZA-UA-TCI135/2021	2021-04-17	Europe	Belgium	LHUB-ULB	Labo Klinische Biologie, UZA	Marie Le Mercier et al
EPI_ISL_1963438	Belgium/UZA-UA-TCI188/2021	2021-04-20	Europe	Belgium	LHUB-ULB	Labo Klinische Biologie, UZA	Jasmine Coppens et al
EPI_ISL_1963439	Belgium/UZA-UA-TCI189/2021	2021-04-20	Europe	Belgium	LHUB-ULB	Labo Klinische Biologie, UZA	Jasmine Coppens et al
EPI_ISL_1963440	Belgium/UZA-UA-TCI228/2021	2021-04-21	Europe	Belgium	LHUB-ULB	Labo Klinische Biologie, UZA	Jasmine Coppens et al
EPI_ISL_1963441	Belgium/UZA-UA-TCI251/2021	2021-04-21	Europe	Belgium	LHUB-ULB	Labo Klinische Biologie, UZA	Jasmine Coppens et al
EPI_ISL_1963442	Belgium/UZA-UA-TCI277/2021	2021-04-23	Europe	Belgium	LHUB-ULB	Labo Klinische Biologie, UZA	Jasmine Coppens et al
EPI_ISL_1963443	Belgium/UZA-UA-TCI278/2021	2021-04-23	Europe	Belgium	LHUB-ULB	Labo Klinische Biologie, UZA	Jasmine Coppens et al
EPI_ISL_2016788	Belgium/UZA-UA-TCI310/2021	2021-04-27	Europe	Belgium	LHUB-ULB	Labo Klinische Biologie, UZA	Marie Le Mercier et al
EPI_ISL_2016797	Belgium/UZA-UA-TCI324/2021	2021-04-28	Europe	Belgium	LHUB-ULB	Labo Klinische Biologie, UZA	Marie Le Mercier et al
EPI_ISL_2016798	Belgium/UZA-UA-TCI325/2021	2021-04-28	Europe	Belgium	LHUB-ULB	Labo Klinische Biologie, UZA	Marie Le Mercier et al
EPI_ISL_2016796	Belgium/UZA-UA-TCI326/2021	2021-04-28	Europe	Belgium	LHUB-ULB	Labo Klinische Biologie, UZA	Marie Le Mercier et al
EPI_ISL_2131357	Belgium/UZA-UA-TCI488/2021	2021-05-06	Europe	Belgium	LHUB-ULB	Labo Klinische Biologie, UZA	Jasmine Coppens et al
EPI_ISL_2131358	Belgium/UZA-UA-TCI489/2021	2021-05-06	Europe	Belgium	LHUB-ULB	Labo Klinische Biologie, UZA	Jasmine Coppens et al
EPI_ISL_1524973	Belgium/UZA-UA-TCJ046/2021	2021-03-23	Europe	Belgium	LHUB-ULB	Labo Klinische Biologie, UZA	Jasmine Coppens et al
EPI_ISL_1524974	Belgium/UZA-UA-TCJ052/2021	2021-03-23	Europe	Belgium	LHUB-ULB	Labo Klinische Biologie, UZA	Jasmine Coppens et al
EPI_ISL_1524975	Belgium/UZA-UA-TCJ061/2021	2021-03-23	Europe	Belgium	LHUB-ULB	Labo Klinische Biologie, UZA	Jasmine Coppens et al
EPI_ISL_1524976	Belgium/UZA-UA-TCJ068/2021	2021-03-23	Europe	Belgium	LHUB-ULB	Labo Klinische Biologie, UZA	Jasmine Coppens et al
EPI_ISL_1591187	Belgium/UZA-UA-TCJ162/2021	2021-03-25	Europe	Belgium	LHUB-ULB	Labo Klinische Biologie, UZA	Marie Le Mercier et al
EPI_ISL_1600140	Belgium/UZA-UA-TCJ190/2021	2021-03-26	Europe	Belgium	LHUB-ULB	Labo Klinische Biologie, UZA	Marie Le Mercier et al
EPI_ISL_1600148	Belgium/UZA-UA-TCJ223/2021	2021-03-27	Europe	Belgium	LHUB-ULB	Labo Klinische Biologie, UZA	Marie Le Mercier et al
EPI_ISL_1661181	Belgium/UZA-UA-TCK032/2021	2021-04-07	Europe	Belgium	Brussels Academic Hospital Lab (LHUB-ULB)	Labo Klinische Biologie, UZA	Jasmine Coppens et al
EPI_ISL_1745131	Belgium/UZA-UA-TCK042/2021	2021-04-14	Europe	Belgium	LHUB-ULB	Labo Klinische Biologie, UZA	Marie Le Mercier et al
EPI_ISL_1600146	Belgium/UZA-UA-TCK274/2021	2021-03-27	Europe	Belgium	LHUB-ULB	Labo Klinische Biologie, UZA	Marie Le Mercier et al
EPI_ISL_1661103	Belgium/UZA-UA-TCK341/2021	2021-03-30	Europe	Belgium	Brussels Academic Hospital Lab (LHUB-ULB)	Labo Klinische Biologie, UZA	Jasmine Coppens et al
EPI_ISL_1661104	Belgium/UZA-UA-TCK342/2021	2021-03-30	Europe	Belgium	Brussels Academic Hospital Lab (LHUB-ULB)	Labo Klinische Biologie, UZA	Jasmine Coppens et al
EPI_ISL_2545654	Belgium/UZA-UA-TCL038/2021	2021-06-02	Europe	Belgium	LHUB-ULB	Labo Klinische Biologie, UZA	Jasmine Coppens et al
EPI_ISL_2545657	Belgium/UZA-UA-TCL043/2021	2021-06-03	Europe	Belgium	LHUB-ULB	Labo Klinische Biologie, UZA	Jasmine Coppens et al
EPI_ISL_2545656	Belgium/UZA-UA-TCL044/2021	2021-06-02	Europe	Belgium	LHUB-ULB	Labo Klinische Biologie, UZA	Jasmine Coppens et al
EPI_ISL_2628051	Belgium/UZA-UA-TCL146/2021	2021-06-09	Europe	Belgium	LHUB-ULB	Labo Klinische Biologie, UZA	Marie Le Mercier et al
EPI_ISL_2714890	Belgium/UZA-UA-TCL236/2021	2021-06-15	Europe	Belgium	LHUB-ULB	Labo Klinische Biologie, UZA	Marie Le Mercier et al
EPI_ISL_1745088	Belgium/UZA-UA-TCL261/2021	2021-04-10	Europe	Belgium	LHUB-ULB	Labo Klinische Biologie, UZA	Marie Le Mercier et al
EPI_ISL_1745132	Belgium/UZA-UA-TCL278/2021	2021-04-14	Europe	Belgium	LHUB-ULB	Labo Klinische Biologie, UZA	Marie Le Mercier et al
EPI_ISL_1745190	Belgium/UZA-UA-TCL297/2021	2021-04-13	Europe	Belgium	LHUB-ULB	Labo Klinische Biologie, UZA	Marie Le Mercier et al
EPI_ISL_1745165	Belgium/UZA-UA-TCL321/2021	2021-04-14	Europe	Belgium	LHUB-ULB	Labo Klinische Biologie, UZA	Marie Le Mercier et al
EPI_ISL_1745072	Belgium/UZA-UA-TCL329/2021	2021-04-14	Europe	Belgium	LHUB-ULB	Labo Klinische Biologie, UZA	Marie Le Mercier et al
EPI_ISL_1963445	Belgium/UZA-UA-TCN257/2021	2021-04-24	Europe	Belgium	LHUB-ULB	Labo Klinische Biologie, UZA	Jasmine Coppens et al
EPI_ISL_1963446	Belgium/UZA-UA-TCN265/2021	2021-04-24	Europe	Belgium	LHUB-ULB	Labo Klinische Biologie, UZA	Jasmine Coppens et al
EPI_ISL_2016791	Belgium/UZA-UA-TCN313/2021	2021-04-27	Europe	Belgium	LHUB-ULB	Labo Klinische Biologie, UZA	Marie Le Mercier et al
EPI_ISL_2016794	Belgium/UZA-UA-TCN322/2021	2021-04-28	Europe	Belgium	LHUB-ULB	Labo Klinische Biologie, UZA	Marie Le Mercier et al
EPI_ISL_2016806	Belgium/UZA-UA-TCN352/2021	2021-04-29	Europe	Belgium	LHUB-ULB	Labo Klinische Biologie, UZA	Marie Le Mercier et al
EPI_ISL_2016805	Belgium/UZA-UA-TCN356/2021	2021-04-29	Europe	Belgium	LHUB-ULB	Labo Klinische Biologie, UZA	Marie Le Mercier et al
EPI_ISL_2016807	Belgium/UZA-UA-TCN368/2021	2021-04-29	Europe	Belgium	LHUB-ULB	Labo Klinische Biologie, UZA	Marie Le Mercier et al
EPI_ISL_2016814	Belgium/UZA-UA-TCN387/2021	2021-04-30	Europe	Belgium	LHUB-ULB	Labo Klinische Biologie, UZA	Marie Le Mercier et al
EPI_ISL_2016813	Belgium/UZA-UA-TCN388/2021	2021-04-30	Europe	Belgium	LHUB-ULB	Labo Klinische Biologie, UZA	Marie Le Mercier et al
EPI_ISL_2358236	Belgium/UZA-UA-TCN726/2021	2021-05-15	Europe	Belgium	LHUB-ULB	Labo Klinische Biologie, UZA	Marie Le Mercier et al
EPI_ISL_2358237	Belgium/UZA-UA-TCN727/2021	2021-05-15	Europe	Belgium	LHUB-ULB	Labo Klinische Biologie, UZA	Marie Le Mercier et al
EPI_ISL_2331861	Belgium/UZA-UA-TCN729/2021	2021-05-15	Europe	Belgium	LHUB-ULB	Labo Klinische Biologie, UZA	Marie Le Mercier et al
EPI_ISL_2331867	Belgium/UZA-UA-TCX079/2021	2021-05-18	Europe	Belgium	LHUB-ULB	Labo Klinische Biologie, UZA	Marie Le Mercier et al
EPI_ISL_2362668	Belgium/UZA-UA-TDA007/2021	2021-05-24	Europe	Belgium	LHUB-ULB	Labo Klinische Biologie, UZA	Marie Le Mercier et al
EPI_ISL_2714897	Belgium/UZA-UA-TDA217/2021	2021-06-19	Europe	Belgium	LHUB-ULB	Labo Klinische Biologie, UZA	Marie Le Mercier et al
EPI_ISL_2443462	Belgium/UZA-UA-TDB044/2021	2021-05-31	Europe	Belgium	LHUB-ULB	Labo Klinische Biologie, UZA	Marie Le Mercier et al
EPI_ISL_2443461	Belgium/UZA-UA-TDB047/2021	2021-05-31	Europe	Belgium	LHUB-ULB	Labo Klinische Biologie, UZA	Marie Le Mercier et al
EPI_ISL_2545649	Belgium/UZA-UA-TDB074/2021	2021-06-02	Europe	Belgium	LHUB-ULB	Labo Klinische Biologie, UZA	Jasmine Coppens et al
EPI_ISL_2628059	Belgium/UZA-UA-TDB232/2021	2021-06-13	Europe	Belgium	LHUB-ULB	Labo Klinische Biologie, UZA	Marie Le Mercier et al
EPI_ISL_2628058	Belgium/UZA-UA-TDB233/2021	2021-06-13	Europe	Belgium	LHUB-ULB	Labo Klinische Biologie, UZA	Marie Le Mercier et al
EPI_ISL_3115059	Belgium/UZA-UA-TDH042/2021	2021-07-13	Europe	Belgium	LHUB-ULB	Labo Klinische Biologie, UZA	Marie Le Mercier et al
EPI_ISL_3115044	Belgium/UZA-UA-TDH076/2021	2021-07-14	Europe	Belgium	LHUB-ULB	Labo Klinische Biologie, UZA	Marie Le Mercier et al
EPI_ISL_2943026	Belgium/UZA-UA-TDR111/2021	2021-07-01	Europe	Belgium	LHUB-ULB	Labo Klinische Biologie, UZA	Marie Le Mercier et al
EPI_ISL_2943031	Belgium/UZA-UA-TDR178/2021	2021-07-03	Europe	Belgium	LHUB-ULB	Labo Klinische Biologie, UZA	Marie Le Mercier et al
EPI_ISL_2943035	Belgium/UZA-UA-TDS858/2021	2021-07-06	Europe	Belgium	LHUB-ULB	Labo Klinische Biologie, UZA	Marie Le Mercier et al
EPI_ISL_3008815	Belgium/UZA-UA-TDS867/2021	2021-07-07	Europe	Belgium	LHUB-ULB	Labo Klinische Biologie, UZA	Marie Le Mercier et al
EPI_ISL_3008821	Belgium/UZA-UA-TDS900/2021	2021-07-10	Europe	Belgium	LHUB-ULB	Labo Klinische Biologie, UZA	Marie Le Mercier et al
EPI_ISL_1745120	Belgium/UZA-UA-TEC978/2021	2021-04-12	Europe	Belgium	LHUB-ULB	Labo Klinische Biologie, UZA	Marie Le Mercier et al
EPI_ISL_1963447	Belgium/UZA-UA-TEP423/2021	2021-04-19	Europe	Belgium	LHUB-ULB	Labo Klinische Biologie, UZA	Jasmine Coppens et al
EPI_ISL_1745061	Belgium/UZA-UA-TER065/2021	2021-04-14	Europe	Belgium	LHUB-ULB	Labo Klinische Biologie, UZA	Marie Le Mercier et al
EPI_ISL_1804857	Belgium/UZA-UA-TER094/2021	2021-04-15	Europe	Belgium	LHUB-ULB	Labo Klinische Biologie, UZA	Marie Le Mercier et al
EPI_ISL_1963448	Belgium/UZA-UA-TER167/2021	2021-04-19	Europe	Belgium	LHUB-ULB	Labo Klinische Biologie, UZA	Jasmine Coppens et al
EPI_ISL_2228042	Belgium/UZA-UA-TER175/2021	2021-04-19	Europe	Belgium	LHUB-ULB	Labo Klinische Biologie, UZA	Jasmine Coppens et al
EPI_ISL_1963449	Belgium/UZA-UA-TER203/2021	2021-04-20	Europe	Belgium	LHUB-ULB	Labo Klinische Biologie, UZA	Jasmine Coppens et al
EPI_ISL_1963450	Belgium/UZA-UA-TER204/2021	2021-04-21	Europe	Belgium	LHUB-ULB	Labo Klinische Biologie, UZA	Jasmine Coppens et al
EPI_ISL_2016783	Belgium/UZA-UA-TER838/2021	2021-04-27	Europe	Belgium	LHUB-ULB	Labo Klinische Biologie, UZA	Marie Le Mercier et al
EPI_ISL_2131359	Belgium/UZA-UA-TER995/2021	2021-05-04	Europe	Belgium	LHUB-ULB	Labo Klinische Biologie, UZA	Jasmine Coppens et al
EPI_ISL_1963451	Belgium/UZA-UA-TES771/2021	2021-04-24	Europe	Belgium	LHUB-ULB	Labo Klinische Biologie, UZA	Jasmine Coppens et al
EPI_ISL_2016781	Belgium/UZA-UA-TES778/2021	2021-04-26	Europe	Belgium	LHUB-ULB	Labo Klinische Biologie, UZA	Marie Le Mercier et al
EPI_ISL_2016804	Belgium/UZA-UA-TES784/2021	2021-04-29	Europe	Belgium	LHUB-ULB	Labo Klinische Biologie, UZA	Marie Le Mercier et al
EPI_ISL_2714894	Belgium/UZA-UA-TGH636/2021	2021-06-17	Europe	Belgium	LHUB-ULB	Labo Klinische Biologie, UZA	Marie Le Mercier et al
EPI_ISL_1745153	Belgium/UZA-UA-TGI082/2021	2021-04-11	Europe	Belgium	LHUB-ULB	Labo Klinische Biologie, UZA	Marie Le Mercier et al
EPI_ISL_1524977	Belgium/UZA-UA-TGK886/2021	2021-03-20	Europe	Belgium	LHUB-ULB	Labo Klinische Biologie, UZA	Jasmine Coppens et al
EPI_ISL_1524978	Belgium/UZA-UA-TGK891/2021	2021-03-19	Europe	Belgium	LHUB-ULB	Labo Klinische Biologie, UZA	Jasmine Coppens et al
EPI_ISL_1963452	Belgium/UZA-UA-THD587/2021	2021-04-23	Europe	Belgium	LHUB-ULB	Labo Klinische Biologie, UZA	Jasmine Coppens et al
EPI_ISL_2331864	Belgium/UZA-UA-THQ618/2021	2021-05-17	Europe	Belgium	LHUB-ULB	Labo Klinische Biologie, UZA	Marie Le Mercier et al
EPI_ISL_2358238	Belgium/UZA-UA-THQ729/2021	2021-05-10	Europe	Belgium	LHUB-ULB	Labo Klinische Biologie, UZA	Marie Le Mercier et al
EPI_ISL_1745073	Belgium/UZA-UA-THW003/2021	2021-04-13	Europe	Belgium	LHUB-ULB	Labo Klinische Biologie, UZA	Marie Le Mercier et al
EPI_ISL_1745176	Belgium/UZA-UA-THW129/2021	2021-04-15	Europe	Belgium	LHUB-ULB	Labo Klinische Biologie, UZA	Marie Le Mercier et al
EPI_ISL_1745092	Belgium/UZA-UA-THW170/2021	2021-04-17	Europe	Belgium	LHUB-ULB	Labo Klinische Biologie, UZA	Marie Le Mercier et al
EPI_ISL_1963453	Belgium/UZA-UA-THW177/2021	2021-04-17	Europe	Belgium	LHUB-ULB	Labo Klinische Biologie, UZA	Jasmine Coppens et al
EPI_ISL_1963454	Belgium/UZA-UA-THW245/2021	2021-04-18	Europe	Belgium	LHUB-ULB	Labo Klinische Biologie, UZA	Jasmine Coppens et al
EPI_ISL_2131360	Belgium/UZA-UA-THW567/2021	2021-05-06	Europe	Belgium	LHUB-ULB	Labo Klinische Biologie, UZA	Jasmine Coppens et al
EPI_ISL_1963455	Belgium/UZA-UA-THW782/2021	2021-04-20	Europe	Belgium	LHUB-ULB	Labo Klinische Biologie, UZA	Jasmine Coppens et al
EPI_ISL_1963456	Belgium/UZA-UA-THW797/2021	2021-04-21	Europe	Belgium	LHUB-ULB	Labo Klinische Biologie, UZA	Jasmine Coppens et al
EPI_ISL_1963457	Belgium/UZA-UA-THW809/2021	2021-04-22	Europe	Belgium	LHUB-ULB	Labo Klinische Biologie, UZA	Jasmine Coppens et al
EPI_ISL_1963458	Belgium/UZA-UA-THW812/2021	2021-04-22	Europe	Belgium	LHUB-ULB	Labo Klinische Biologie, UZA	Jasmine Coppens et al
EPI_ISL_1963459	Belgium/UZA-UA-THW827/2021	2021-04-24	Europe	Belgium	LHUB-ULB	Labo Klinische Biologie, UZA	Jasmine Coppens et al
EPI_ISL_1963460	Belgium/UZA-UA-THW887/2021	2021-04-24	Europe	Belgium	LHUB-ULB	Labo Klinische Biologie, UZA	Jasmine Coppens et al
EPI_ISL_2016800	Belgium/UZA-UA-THW964/2021	2021-04-28	Europe	Belgium	LHUB-ULB	Labo Klinische Biologie, UZA	Marie Le Mercier et al
EPI_ISL_2016820	Belgium/UZA-UA-THX567/2021	2021-04-30	Europe	Belgium	LHUB-ULB	Labo Klinische Biologie, UZA	Marie Le Mercier et al
EPI_ISL_2016832	Belgium/UZA-UA-THX617/2021	2021-05-03	Europe	Belgium	LHUB-ULB	Labo Klinische Biologie, UZA	Marie Le Mercier et al
EPI_ISL_2016777	Belgium/UZA-UA-TIC107/2021	2021-04-27	Europe	Belgium	LHUB-ULB	Labo Klinische Biologie, UZA	Marie Le Mercier et al
EPI_ISL_2131361	Belgium/UZA-UA-TIC122/2021	2021-05-04	Europe	Belgium	LHUB-ULB	Labo Klinische Biologie, UZA	Jasmine Coppens et al
EPI_ISL_2545666	Belgium/UZA-UA-TIC247/2021	2021-06-06	Europe	Belgium	LHUB-ULB	Labo Klinische Biologie, UZA	Jasmine Coppens et al
EPI_ISL_2545644	Belgium/UZA-UA-TIH036/2021	2021-06-01	Europe	Belgium	LHUB-ULB	Labo Klinische Biologie, UZA	Jasmine Coppens et al
EPI_ISL_2362647	Belgium/UZA-UA-TIH255/2021	2021-05-19	Europe	Belgium	LHUB-ULB	Labo Klinische Biologie, UZA	Marie Le Mercier et al
EPI_ISL_2362651	Belgium/UZA-UA-TIH264/2021	2021-05-19	Europe	Belgium	LHUB-ULB	Labo Klinische Biologie, UZA	Marie Le Mercier et al
EPI_ISL_2362657	Belgium/UZA-UA-TIH315/2021	2021-05-20	Europe	Belgium	LHUB-ULB	Labo Klinische Biologie, UZA	Marie Le Mercier et al
EPI_ISL_2362667	Belgium/UZA-UA-TIH359/2021	2021-05-21	Europe	Belgium	LHUB-ULB	Labo Klinische Biologie, UZA	Marie Le Mercier et al
EPI_ISL_2443445	Belgium/UZA-UA-TIH472/2021	2021-05-27	Europe	Belgium	LHUB-ULB	Labo Klinische Biologie, UZA	Marie Le Mercier et al
EPI_ISL_2362662	Belgium/UZA-UA-TIH549/2021	2021-05-20	Europe	Belgium	LHUB-ULB	Labo Klinische Biologie, UZA	Marie Le Mercier et al
EPI_ISL_2362665	Belgium/UZA-UA-TIH551/2021	2021-05-21	Europe	Belgium	LHUB-ULB	Labo Klinische Biologie, UZA	Marie Le Mercier et al
EPI_ISL_2362663	Belgium/UZA-UA-TIH579/2021	2021-05-21	Europe	Belgium	LHUB-ULB	Labo Klinische Biologie, UZA	Marie Le Mercier et al
EPI_ISL_2443446	Belgium/UZA-UA-TIH699/2021	2021-05-27	Europe	Belgium	LHUB-ULB	Labo Klinische Biologie, UZA	Marie Le Mercier et al
EPI_ISL_2443447	Belgium/UZA-UA-TIH711/2021	2021-05-28	Europe	Belgium	LHUB-ULB	Labo Klinische Biologie, UZA	Marie Le Mercier et al
EPI_ISL_2443451	Belgium/UZA-UA-TIH728/2021	2021-05-28	Europe	Belgium	LHUB-ULB	Labo Klinische Biologie, UZA	Marie Le Mercier et al
EPI_ISL_2545648	Belgium/UZA-UA-TIH835/2021	2021-06-01	Europe	Belgium	LHUB-ULB	Labo Klinische Biologie, UZA	Jasmine Coppens et al
EPI_ISL_2545655	Belgium/UZA-UA-TIH870/2021	2021-06-02	Europe	Belgium	LHUB-ULB	Labo Klinische Biologie, UZA	Jasmine Coppens et al
EPI_ISL_2688405	Belgium/UZA-UA-TIH873/2021	2021-06-02	Europe	Belgium	LHUB-ULB	Labo Klinische Biologie, UZA	Jasmine Coppens et al
EPI_ISL_2545660	Belgium/UZA-UA-TIH903/2021	2021-06-04	Europe	Belgium	LHUB-ULB	Labo Klinische Biologie, UZA	Jasmine Coppens et al
EPI_ISL_2628048	Belgium/UZA-UA-TIH948/2021	2021-06-08	Europe	Belgium	LHUB-ULB	Labo Klinische Biologie, UZA	Marie Le Mercier et al
EPI_ISL_2714895	Belgium/UZA-UA-TII795/2021	2021-06-18	Europe	Belgium	LHUB-ULB	Labo Klinische Biologie, UZA	Marie Le Mercier et al
EPI_ISL_2861686	Belgium/UZA-UA-TII941/2021	2021-06-28	Europe	Belgium	LHUB-ULB	Labo Klinische Biologie, UZA	Marie Le Mercier et al
EPI_ISL_1498282	Belgium/UZA-UA-TIP280/2021	2021-03-16	Europe	Belgium	LHUB-ULB	UAntwerp, Laboratory of Medical Microbiology	Basil Britto Xavier et al
EPI_ISL_1498296	Belgium/UZA-UA-TIP290/2021	2021-03-16	Europe	Belgium	LHUB-ULB	UAntwerp, Laboratory of Medical Microbiology	Basil Britto Xavier et al
EPI_ISL_1498288	Belgium/UZA-UA-TIP312/2021	2021-03-16	Europe	Belgium	LHUB-ULB	UAntwerp, Laboratory of Medical Microbiology	Basil Britto Xavier et al
EPI_ISL_1575303	Belgium/UZA-UA-TIP323/2021	2021-03-17	Europe	Belgium	LHUB-ULB	UAntwerp, Laboratory of Medical Microbiology	Basil Britto Xavier et al
EPI_ISL_1524979	Belgium/UZA-UA-TIP468/2021	2021-03-18	Europe	Belgium	LHUB-ULB	Labo Klinische Biologie, UZA	Jasmine Coppens et al
EPI_ISL_1524980	Belgium/UZA-UA-TIP498/2021	2021-03-19	Europe	Belgium	LHUB-ULB	Labo Klinische Biologie, UZA	Jasmine Coppens et al
EPI_ISL_1524981	Belgium/UZA-UA-TIP499/2021	2021-03-19	Europe	Belgium	LHUB-ULB	Labo Klinische Biologie, UZA	Jasmine Coppens et al
EPI_ISL_1608056	Belgium/UZA-UA-TIQ524/2021	2021-03-29	Europe	Belgium	LHUB-ULB	Labo Klinische Biologie, UZA	Marie Le Mercier et al
EPI_ISL_1661099	Belgium/UZA-UA-TIQ541/2021	2021-03-30	Europe	Belgium	Brussels Academic Hospital Lab (LHUB-ULB)	Labo Klinische Biologie, UZA	Jasmine Coppens et al
EPI_ISL_1661113	Belgium/UZA-UA-TIQ570/2021	2021-03-31	Europe	Belgium	Brussels Academic Hospital Lab (LHUB-ULB)	Labo Klinische Biologie, UZA	Jasmine Coppens et al
EPI_ISL_1661118	Belgium/UZA-UA-TIQ593/2021	2021-04-01	Europe	Belgium	Brussels Academic Hospital Lab (LHUB-ULB)	Labo Klinische Biologie, UZA	Jasmine Coppens et al
EPI_ISL_1661126	Belgium/UZA-UA-TIQ603/2021	2021-04-01	Europe	Belgium	Brussels Academic Hospital Lab (LHUB-ULB)	Labo Klinische Biologie, UZA	Jasmine Coppens et al
EPI_ISL_1661130	Belgium/UZA-UA-TIQ614/2021	2021-04-02	Europe	Belgium	Brussels Academic Hospital Lab (LHUB-ULB)	Labo Klinische Biologie, UZA	Jasmine Coppens et al
EPI_ISL_1661131	Belgium/UZA-UA-TIQ616/2021	2021-04-02	Europe	Belgium	Brussels Academic Hospital Lab (LHUB-ULB)	Labo Klinische Biologie, UZA	Jasmine Coppens et al
EPI_ISL_1661140	Belgium/UZA-UA-TIQ664/2021	2021-04-03	Europe	Belgium	Brussels Academic Hospital Lab (LHUB-ULB)	Labo Klinische Biologie, UZA	Jasmine Coppens et al
EPI_ISL_1661187	Belgium/UZA-UA-TIQ720/2021	2021-04-08	Europe	Belgium	Brussels Academic Hospital Lab (LHUB-ULB)	Labo Klinische Biologie, UZA	Jasmine Coppens et al
EPI_ISL_1259277	Belgium/UZA-UA-TIR128/2021	2021-02-24	Europe	Belgium	LHUB-ULB	UAntwerp, Laboratory of Medical Microbiology	Basil Britto Xavier et al
EPI_ISL_1381276	Belgium/UZA-UA-TIR225/2021	2021-03-01	Europe	Belgium	Laboratoire Hospitalier Universitaire de Bruxelles (LHUB-ULB)	UAntwerp, Laboratory of Medical Microbiology	Basil Britto Xavier et al
EPI_ISL_1164852	Belgium/UZA-UA-TIV084/2021	2021-02-19	Europe	Belgium	LHUB-ULB	UAntwerp, Laboratory of Medical Microbiology	Basil Britto Xavier et al
EPI_ISL_2628056	Belgium/UZA-UA-TIV274/2021	2021-06-10	Europe	Belgium	LHUB-ULB	Labo Klinische Biologie, UZA	Marie Le Mercier et al
EPI_ISL_1524982	Belgium/UZA-UA-TKD167/2021	2021-03-20	Europe	Belgium	LHUB-ULB	Labo Klinische Biologie, UZA	Jasmine Coppens et al
EPI_ISL_2861685	Belgium/UZA-UA-TKD216/2021	2021-06-28	Europe	Belgium	LHUB-ULB	Labo Klinische Biologie, UZA	Marie Le Mercier et al
EPI_ISL_1960957	Belgium/UZA-UA-TKE286/2021	2021-02-02	Europe	Belgium	LHUB-ULB	Labo Klinische Biologie, UZA	Marie Le Mercier et al
EPI_ISL_1381288	Belgium/UZA-UA-TKE330/2021	2021-03-12	Europe	Belgium	Laboratoire Hospitalier Universitaire de Bruxelles (LHUB-ULB)	UAntwerp, Laboratory of Medical Microbiology	Basil Britto Xavier et al
EPI_ISL_1498284	Belgium/UZA-UA-TKE331/2021	2021-03-15	Europe	Belgium	LHUB-ULB	UAntwerp, Laboratory of Medical Microbiology	Basil Britto Xavier et al
EPI_ISL_1524983	Belgium/UZA-UA-TKE339/2021	2021-03-18	Europe	Belgium	LHUB-ULB	Labo Klinische Biologie, UZA	Jasmine Coppens et al
EPI_ISL_1585701	Belgium/UZA-UA-TKE344/2021	2021-03-20	Europe	Belgium	LHUB-ULB	Labo Klinische Biologie, UZA	Jasmine Coppens et al
EPI_ISL_1524984	Belgium/UZA-UA-TKE347/2021	2021-03-22	Europe	Belgium	LHUB-ULB	Labo Klinische Biologie, UZA	Jasmine Coppens et al
EPI_ISL_1524985	Belgium/UZA-UA-TKE351/2021	2021-03-22	Europe	Belgium	LHUB-ULB	Labo Klinische Biologie, UZA	Jasmine Coppens et al
EPI_ISL_1608054	Belgium/UZA-UA-TKE360/2021	2021-03-27	Europe	Belgium	LHUB-ULB	Labo Klinische Biologie, UZA	Marie Le Mercier et al
EPI_ISL_1661145	Belgium/UZA-UA-TKE369/2021	2021-04-03	Europe	Belgium	Brussels Academic Hospital Lab (LHUB-ULB)	Labo Klinische Biologie, UZA	Jasmine Coppens et al
EPI_ISL_1661156	Belgium/UZA-UA-TKE370/2021	2021-04-04	Europe	Belgium	Brussels Academic Hospital Lab (LHUB-ULB)	Labo Klinische Biologie, UZA	Jasmine Coppens et al
EPI_ISL_1661161	Belgium/UZA-UA-TKE371/2021	2021-04-05	Europe	Belgium	Brussels Academic Hospital Lab (LHUB-ULB)	Labo Klinische Biologie, UZA	Jasmine Coppens et al
EPI_ISL_1745074	Belgium/UZA-UA-TKE376/2021	2021-04-08	Europe	Belgium	LHUB-ULB	Labo Klinische Biologie, UZA	Marie Le Mercier et al
EPI_ISL_1745177	Belgium/UZA-UA-TKE378/2021	2021-04-09	Europe	Belgium	LHUB-ULB	Labo Klinische Biologie, UZA	Marie Le Mercier et al
EPI_ISL_1963461	Belgium/UZA-UA-TKE391/2021	2021-04-18	Europe	Belgium	LHUB-ULB	Labo Klinische Biologie, UZA	Jasmine Coppens et al
EPI_ISL_2016792	Belgium/UZA-UA-TKE405/2021	2021-04-27	Europe	Belgium	LHUB-ULB	Labo Klinische Biologie, UZA	Marie Le Mercier et al
EPI_ISL_2016819	Belgium/UZA-UA-TKE407/2021	2021-04-30	Europe	Belgium	LHUB-ULB	Labo Klinische Biologie, UZA	Marie Le Mercier et al
EPI_ISL_2331863	Belgium/UZA-UA-TKE422/2021	2021-05-17	Europe	Belgium	LHUB-ULB	Labo Klinische Biologie, UZA	Marie Le Mercier et al
EPI_ISL_2362646	Belgium/UZA-UA-TKE428/2021	2021-05-21	Europe	Belgium	LHUB-ULB	Labo Klinische Biologie, UZA	Marie Le Mercier et al
EPI_ISL_2545652	Belgium/UZA-UA-TKE437/2021	2021-06-02	Europe	Belgium	LHUB-ULB	Labo Klinische Biologie, UZA	Jasmine Coppens et al
EPI_ISL_2628050	Belgium/UZA-UA-TKE445/2021	2021-06-09	Europe	Belgium	LHUB-ULB	Labo Klinische Biologie, UZA	Marie Le Mercier et al
EPI_ISL_1600200	Belgium/UZA-UA-TKF130/2021	2021-03-29	Europe	Belgium	LHUB-ULB	Labo Klinische Biologie, UZA	Marie Le Mercier et al
EPI_ISL_1600199	Belgium/UZA-UA-TKF131/2021	2021-03-29	Europe	Belgium	LHUB-ULB	Labo Klinische Biologie, UZA	Marie Le Mercier et al
EPI_ISL_1963462	Belgium/UZA-UA-TKG068/2021	2021-04-19	Europe	Belgium	LHUB-ULB	Labo Klinische Biologie, UZA	Jasmine Coppens et al
EPI_ISL_1661154	Belgium/UZA-UA-TKG462/2021	2021-04-05	Europe	Belgium	Brussels Academic Hospital Lab (LHUB-ULB)	Labo Klinische Biologie, UZA	Jasmine Coppens et al
EPI_ISL_1745068	Belgium/UZA-UA-TKK181/2021	2021-04-10	Europe	Belgium	LHUB-ULB	Labo Klinische Biologie, UZA	Marie Le Mercier et al
EPI_ISL_1524986	Belgium/UZA-UA-TKK714/2021	2021-03-20	Europe	Belgium	LHUB-ULB	Labo Klinische Biologie, UZA	Jasmine Coppens et al
EPI_ISL_1524987	Belgium/UZA-UA-TKK718/2021	2021-03-20	Europe	Belgium	LHUB-ULB	Labo Klinische Biologie, UZA	Jasmine Coppens et al
EPI_ISL_1381294	Belgium/UZA-UA-TKL414/2021	2021-03-10	Europe	Belgium	Laboratoire Hospitalier Universitaire de Bruxelles (LHUB-ULB)	UAntwerp, Laboratory of Medical Microbiology	Basil Britto Xavier et al
EPI_ISL_1745133	Belgium/UZA-UA-TKL707/2021	2021-04-13	Europe	Belgium	LHUB-ULB	Labo Klinische Biologie, UZA	Marie Le Mercier et al
EPI_ISL_1963463	Belgium/UZA-UA-TKL776/2021	2021-04-21	Europe	Belgium	LHUB-ULB	Labo Klinische Biologie, UZA	Jasmine Coppens et al
EPI_ISL_2362661	Belgium/UZA-UA-TKN030/2021	2021-05-20	Europe	Belgium	LHUB-ULB	Labo Klinische Biologie, UZA	Marie Le Mercier et al
EPI_ISL_1524988	Belgium/UZA-UA-TKN591/2021	2021-03-18	Europe	Belgium	LHUB-ULB	Labo Klinische Biologie, UZA	Jasmine Coppens et al
EPI_ISL_1524989	Belgium/UZA-UA-TKN615/2021	2021-03-22	Europe	Belgium	LHUB-ULB	Labo Klinische Biologie, UZA	Jasmine Coppens et al
EPI_ISL_1591172	Belgium/UZA-UA-TKN657/2021	2021-03-24	Europe	Belgium	LHUB-ULB	Labo Klinische Biologie, UZA	Marie Le Mercier et al
EPI_ISL_1600161	Belgium/UZA-UA-TKN697/2021	2021-03-28	Europe	Belgium	LHUB-ULB	Labo Klinische Biologie, UZA	Marie Le Mercier et al
EPI_ISL_1661082	Belgium/UZA-UA-TKN771/2021	2021-03-16	Europe	Belgium	Brussels Academic Hospital Lab (LHUB-ULB)	Labo Klinische Biologie, UZA	Jasmine Coppens et al
EPI_ISL_1524990	Belgium/UZA-UA-TKN855/2021	2021-03-22	Europe	Belgium	LHUB-ULB	Labo Klinische Biologie, UZA	Jasmine Coppens et al
EPI_ISL_1591198	Belgium/UZA-UA-TKN937/2021	2021-03-26	Europe	Belgium	LHUB-ULB	Labo Klinische Biologie, UZA	Marie Le Mercier et al
EPI_ISL_1623023	Belgium/UZA-UA-TKN950/2021	2021-03-27	Europe	Belgium	LHUB-ULB	Labo Klinische Biologie, UZA	Marie Le Mercier et al
EPI_ISL_1804858	Belgium/UZA-UA-TKP255/2021	2021-04-10	Europe	Belgium	LHUB-ULB	Labo Klinische Biologie, UZA	Marie Le Mercier et al
EPI_ISL_1661155	Belgium/UZA-UA-TLK790/2021	2021-04-04	Europe	Belgium	Brussels Academic Hospital Lab (LHUB-ULB)	Labo Klinische Biologie, UZA	Jasmine Coppens et al
EPI_ISL_1804859	Belgium/UZA-UA-TLK916/2021	2021-04-08	Europe	Belgium	LHUB-ULB	Labo Klinische Biologie, UZA	Marie Le Mercier et al
EPI_ISL_1669332	Belgium/UZA-UA-TLL511/2021	2021-03-17	Europe	Belgium	LHUB-ULB	UAntwerp, Laboratory of Medical Microbiology	Basil Britto Xavier et al
EPI_ISL_1591176	Belgium/UZA-UA-TLL565/2021	2021-03-24	Europe	Belgium	LHUB-ULB	Labo Klinische Biologie, UZA	Marie Le Mercier et al
EPI_ISL_1524991	Belgium/UZA-UA-TLM524/2021	2021-03-22	Europe	Belgium	LHUB-ULB	Labo Klinische Biologie, UZA	Jasmine Coppens et al
EPI_ISL_1591182	Belgium/UZA-UA-TLM616/2021	2021-03-25	Europe	Belgium	LHUB-ULB	Labo Klinische Biologie, UZA	Marie Le Mercier et al
EPI_ISL_1623028	Belgium/UZA-UA-TLM784/2021	2021-03-29	Europe	Belgium	LHUB-ULB	Labo Klinische Biologie, UZA	Marie Le Mercier et al
EPI_ISL_1591202	Belgium/UZA-UA-TLM803/2021	2021-03-29	Europe	Belgium	LHUB-ULB	Labo Klinische Biologie, UZA	Marie Le Mercier et al
EPI_ISL_1661110	Belgium/UZA-UA-TLM871/2021	2021-03-31	Europe	Belgium	Brussels Academic Hospital Lab (LHUB-ULB)	Labo Klinische Biologie, UZA	Jasmine Coppens et al
EPI_ISL_1661169	Belgium/UZA-UA-TLM966/2021	2021-04-06	Europe	Belgium	Brussels Academic Hospital Lab (LHUB-ULB)	Labo Klinische Biologie, UZA	Jasmine Coppens et al
EPI_ISL_1623027	Belgium/UZA-UA-TLN608/2021	2021-03-29	Europe	Belgium	LHUB-ULB	Labo Klinische Biologie, UZA	Marie Le Mercier et al
EPI_ISL_1661100	Belgium/UZA-UA-TLN641/2021	2021-03-30	Europe	Belgium	Brussels Academic Hospital Lab (LHUB-ULB)	Labo Klinische Biologie, UZA	Jasmine Coppens et al
EPI_ISL_2443463	Belgium/UZA-UA-TMP242/2021	2021-05-31	Europe	Belgium	LHUB-ULB	Labo Klinische Biologie, UZA	Marie Le Mercier et al
EPI_ISL_3115055	Belgium/UZA-UA-TMV095/2021	2021-07-13	Europe	Belgium	LHUB-ULB	Labo Klinische Biologie, UZA	Marie Le Mercier et al
EPI_ISL_1591186	Belgium/UZA-UA-TMW946/2021	2021-03-25	Europe	Belgium	LHUB-ULB	Labo Klinische Biologie, UZA	Marie Le Mercier et al
EPI_ISL_1575307	Belgium/UZA-UA-TMX134/2021	2021-03-14	Europe	Belgium	LHUB-ULB	UAntwerp, Laboratory of Medical Microbiology	Basil Britto Xavier et al
EPI_ISL_1960958	Belgium/UZA-UA-TMX276/2021	2021-03-10	Europe	Belgium	LHUB-ULB	Labo Klinische Biologie, UZA	Marie Le Mercier et al
EPI_ISL_1337453	Belgium/UZA-UA-TMX424/2021	2021-03-08	Europe	Belgium	LHUB-ULB	UAntwerp, Laboratory of Medical Microbiology	Basil Britto Xavier et al
EPI_ISL_1661184	Belgium/UZA-UA-TMY252/2021	2021-04-07	Europe	Belgium	Brussels Academic Hospital Lab (LHUB-ULB)	Labo Klinische Biologie, UZA	Jasmine Coppens et al
EPI_ISL_1745110	Belgium/UZA-UA-TMY254/2021	2021-04-12	Europe	Belgium	LHUB-ULB	Labo Klinische Biologie, UZA	Marie Le Mercier et al
EPI_ISL_1745125	Belgium/UZA-UA-TMY297/2021	2021-04-12	Europe	Belgium	LHUB-ULB	Labo Klinische Biologie, UZA	Marie Le Mercier et al
EPI_ISL_1745075	Belgium/UZA-UA-TMY427/2021	2021-04-15	Europe	Belgium	LHUB-ULB	Labo Klinische Biologie, UZA	Marie Le Mercier et al
EPI_ISL_1498292	Belgium/UZA-UA-TPJ343/2021	2021-03-16	Europe	Belgium	LHUB-ULB	UAntwerp, Laboratory of Medical Microbiology	Basil Britto Xavier et al
EPI_ISL_1524992	Belgium/UZA-UA-TPJ413/2021	2021-03-19	Europe	Belgium	LHUB-ULB	Labo Klinische Biologie, UZA	Jasmine Coppens et al
EPI_ISL_1524993	Belgium/UZA-UA-TPJ504/2021	2021-03-20	Europe	Belgium	LHUB-ULB	Labo Klinische Biologie, UZA	Jasmine Coppens et al
EPI_ISL_1524994	Belgium/UZA-UA-TPJ507/2021	2021-03-19	Europe	Belgium	LHUB-ULB	Labo Klinische Biologie, UZA	Jasmine Coppens et al
EPI_ISL_1524995	Belgium/UZA-UA-TPJ555/2021	2021-03-20	Europe	Belgium	LHUB-ULB	Labo Klinische Biologie, UZA	Jasmine Coppens et al
EPI_ISL_1585696	Belgium/UZA-UA-TPJ604/2021	2021-03-23	Europe	Belgium	LHUB-ULB	Labo Klinische Biologie, UZA	Jasmine Coppens et al
EPI_ISL_1585697	Belgium/UZA-UA-TPJ642/2021	2021-03-24	Europe	Belgium	LHUB-ULB	Labo Klinische Biologie, UZA	Jasmine Coppens et al
EPI_ISL_1591184	Belgium/UZA-UA-TPJ703/2021	2021-03-25	Europe	Belgium	LHUB-ULB	Labo Klinische Biologie, UZA	Marie Le Mercier et al
EPI_ISL_1591191	Belgium/UZA-UA-TPJ739/2021	2021-03-26	Europe	Belgium	LHUB-ULB	Labo Klinische Biologie, UZA	Marie Le Mercier et al
EPI_ISL_1661107	Belgium/UZA-UA-TTC950/2021	2021-03-31	Europe	Belgium	Brussels Academic Hospital Lab (LHUB-ULB)	Labo Klinische Biologie, UZA	Jasmine Coppens et al
EPI_ISL_1963464	Belgium/UZA-UA-TTC976/2021	2021-04-20	Europe	Belgium	LHUB-ULB	Labo Klinische Biologie, UZA	Jasmine Coppens et al
EPI_ISL_1963465	Belgium/UZA-UA-TTC977/2021	2021-04-20	Europe	Belgium	LHUB-ULB	Labo Klinische Biologie, UZA	Jasmine Coppens et al
EPI_ISL_1963466	Belgium/UZA-UA-TTC980/2021	2021-04-20	Europe	Belgium	LHUB-ULB	Labo Klinische Biologie, UZA	Jasmine Coppens et al
EPI_ISL_2228043	Belgium/UZA-UA-TTC988/2021	2021-04-20	Europe	Belgium	LHUB-ULB	Labo Klinische Biologie, UZA	Jasmine Coppens et al
EPI_ISL_2131362	Belgium/UZA-UA-TTK268/2021	2021-05-07	Europe	Belgium	LHUB-ULB	Labo Klinische Biologie, UZA	Jasmine Coppens et al
EPI_ISL_2131363	Belgium/UZA-UA-TTK287/2021	2021-05-07	Europe	Belgium	LHUB-ULB	Labo Klinische Biologie, UZA	Jasmine Coppens et al
EPI_ISL_2358239	Belgium/UZA-UA-TTK341/2021	2021-05-12	Europe	Belgium	LHUB-ULB	Labo Klinische Biologie, UZA	Marie Le Mercier et al
EPI_ISL_2358240	Belgium/UZA-UA-TTK345/2021	2021-05-12	Europe	Belgium	LHUB-ULB	Labo Klinische Biologie, UZA	Marie Le Mercier et al
EPI_ISL_2362649	Belgium/UZA-UA-TTK470/2021	2021-05-19	Europe	Belgium	LHUB-ULB	Labo Klinische Biologie, UZA	Marie Le Mercier et al
EPI_ISL_2362650	Belgium/UZA-UA-TTK471/2021	2021-05-19	Europe	Belgium	LHUB-ULB	Labo Klinische Biologie, UZA	Marie Le Mercier et al
EPI_ISL_2016795	Belgium/UZA-UA-TXR250/2021	2021-04-28	Europe	Belgium	LHUB-ULB	Labo Klinische Biologie, UZA	Marie Le Mercier et al
EPI_ISL_1963467	Belgium/UZA-UA-TXR268/2021	2021-04-22	Europe	Belgium	LHUB-ULB	Labo Klinische Biologie, UZA	Jasmine Coppens et al
EPI_ISL_3115029	Belgium/UZA-UA-UGJ503/2021	2021-07-18	Europe	Belgium	LHUB-ULB	Labo Klinische Biologie, UZA	Marie Le Mercier et al
EPI_ISL_2362656	Belgium/UZA-UA-UGK987/2021	2021-05-20	Europe	Belgium	LHUB-ULB	Labo Klinische Biologie, UZA	Marie Le Mercier et al
EPI_ISL_1745155	Belgium/UZA-UA-UGS101/2021	2021-04-15	Europe	Belgium	LHUB-ULB	Labo Klinische Biologie, UZA	Marie Le Mercier et al
EPI_ISL_1745059	Belgium/UZA-UA-UGS108/2021	2021-04-14	Europe	Belgium	LHUB-ULB	Labo Klinische Biologie, UZA	Marie Le Mercier et al
EPI_ISL_1745145	Belgium/UZA-UA-UGS112/2021	2021-04-15	Europe	Belgium	LHUB-ULB	Labo Klinische Biologie, UZA	Marie Le Mercier et al
EPI_ISL_1745076	Belgium/UZA-UA-UWI005/2021	2021-04-13	Europe	Belgium	LHUB-ULB	Labo Klinische Biologie, UZA	Marie Le Mercier et al
EPI_ISL_2131364	Belgium/UZA-UA-UWI008/2021	2021-05-05	Europe	Belgium	LHUB-ULB	Labo Klinische Biologie, UZA	Jasmine Coppens et al
EPI_ISL_2358241	Belgium/UZA-UA-UWI009/2021	2021-05-11	Europe	Belgium	LHUB-ULB	Labo Klinische Biologie, UZA	Marie Le Mercier et al
EPI_ISL_1745089	Belgium/UZA-UA-UWI047/2021	2021-04-13	Europe	Belgium	LHUB-ULB	Labo Klinische Biologie, UZA	Marie Le Mercier et al
EPI_ISL_1745117	Belgium/UZA-UA-UWI052/2021	2021-04-12	Europe	Belgium	LHUB-ULB	Labo Klinische Biologie, UZA	Marie Le Mercier et al
EPI_ISL_1745122	Belgium/UZA-UA-UWI054/2021	2021-04-13	Europe	Belgium	LHUB-ULB	Labo Klinische Biologie, UZA	Marie Le Mercier et al
EPI_ISL_3915518	Belgium/UZB_548202108301/2021	2021-08-24	Europe	Belgium	Microbiology Department - University Hospital Brussel	Microbiology Department - University Hospital Brussel	Thomas Demuyser et al
EPI_ISL_3915519	Belgium/UZB_548202108302/2021	2021-08-24	Europe	Belgium	Microbiology Department - University Hospital Brussel	Microbiology Department - University Hospital Brussel	Thomas Demuyser et al
EPI_ISL_3915520	Belgium/UZB_548202108303/2021	2021-08-24	Europe	Belgium	Microbiology Department - University Hospital Brussel	Microbiology Department - University Hospital Brussel	Thomas Demuyser et al
EPI_ISL_3915521	Belgium/UZB_548202108304/2021	2021-08-25	Europe	Belgium	Microbiology Department - University Hospital Brussel	Microbiology Department - University Hospital Brussel	Thomas Demuyser et al
EPI_ISL_3915522	Belgium/UZB_548202108305/2021	2021-08-26	Europe	Belgium	Microbiology Department - University Hospital Brussel	Microbiology Department - University Hospital Brussel	Thomas Demuyser et al
EPI_ISL_3915523	Belgium/UZB_548202108306/2021	2021-08-24	Europe	Belgium	Microbiology Department - University Hospital Brussel	Microbiology Department - University Hospital Brussel	Thomas Demuyser et al
EPI_ISL_3915524	Belgium/UZB_548202108307/2021	2021-08-25	Europe	Belgium	Microbiology Department - University Hospital Brussel	Microbiology Department - University Hospital Brussel	Thomas Demuyser et al
EPI_ISL_3915525	Belgium/UZB_548202108308/2021	2021-08-20	Europe	Belgium	Microbiology Department - University Hospital Brussel	Microbiology Department - University Hospital Brussel	Thomas Demuyser et al
EPI_ISL_3962169	Belgium/UZB_54820210901001/2021	2021-08-28	Europe	Belgium	Microbiology Department - University Hospital Brussel	Microbiology Department - University Hospital Brussel	Thomas Demuyser et al
EPI_ISL_3987574	Belgium/UZB_54820210901003/2021	2021-08-31	Europe	Belgium	Microbiology Department - University Hospital Brussel	Microbiology Department - University Hospital Brussel	Thomas Demuyser et al
EPI_ISL_4279179	Belgium/UZB_548202109014001/2021	2021-09-09	Europe	Belgium	Microbiology Department - University Hospital Brussel	Microbiology Department - University Hospital Brussel	Thomas Demuyser et al
EPI_ISL_4279180	Belgium/UZB_548202109014002/2021	2021-09-10	Europe	Belgium	Microbiology Department - University Hospital Brussel	Microbiology Department - University Hospital Brussel	Thomas Demuyser et al
EPI_ISL_4279181	Belgium/UZB_548202109014003/2021	2021-09-07	Europe	Belgium	Microbiology Department - University Hospital Brussel	Microbiology Department - University Hospital Brussel	Thomas Demuyser et al
EPI_ISL_4505351	Belgium/UZB_548202109021001/2021	2021-09-05	Europe	Belgium	Microbiology Department - University Hospital Brussel	Microbiology Department - University Hospital Brussel	Thomas Demuyser et al
EPI_ISL_4505352	Belgium/UZB_548202109021002/2021	2021-09-14	Europe	Belgium	Microbiology Department - University Hospital Brussel	Microbiology Department - University Hospital Brussel	Thomas Demuyser et al
EPI_ISL_4505353	Belgium/UZB_548202109021003/2021	2021-09-17	Europe	Belgium	Microbiology Department - University Hospital Brussel	Microbiology Department - University Hospital Brussel	Thomas Demuyser et al
EPI_ISL_4505354	Belgium/UZB_548202109021004/2021	2021-09-18	Europe	Belgium	Microbiology Department - University Hospital Brussel	Microbiology Department - University Hospital Brussel	Thomas Demuyser et al
EPI_ISL_4505355	Belgium/UZB_548202109021005/2021	2021-09-20	Europe	Belgium	Microbiology Department - University Hospital Brussel	Microbiology Department - University Hospital Brussel	Thomas Demuyser et al
EPI_ISL_4818129	Belgium/UZB_548202109028001/2021	2021-09-21	Europe	Belgium	Microbiology Department - University Hospital Brussel	Microbiology Department - University Hospital Brussel	Thomas Demuyser et al
EPI_ISL_4818138	Belgium/UZB_548202109028002/2021	2021-09-22	Europe	Belgium	Microbiology Department - University Hospital Brussel	Microbiology Department - University Hospital Brussel	Thomas Demuyser et al
EPI_ISL_4818144	Belgium/UZB_548202109028003/2021	2021-09-27	Europe	Belgium	Microbiology Department - University Hospital Brussel	Microbiology Department - University Hospital Brussel	Thomas Demuyser et al
EPI_ISL_4818151	Belgium/UZB_548202109028004/2021	2021-09-22	Europe	Belgium	Microbiology Department - University Hospital Brussel	Microbiology Department - University Hospital Brussel	Thomas Demuyser et al
EPI_ISL_4080636	Belgium/UZB_54820210907001/2021	2021-08-31	Europe	Belgium	Microbiology Department - University Hospital Brussel	Microbiology Department - University Hospital Brussel	Thomas Demuyser et al
EPI_ISL_4080637	Belgium/UZB_54820210907002/2021	2021-09-03	Europe	Belgium	Microbiology Department - University Hospital Brussel	Microbiology Department - University Hospital Brussel	Thomas Demuyser et al
EPI_ISL_4080638	Belgium/UZB_54820210907003/2021	2021-09-03	Europe	Belgium	Microbiology Department - University Hospital Brussel	Microbiology Department - University Hospital Brussel	Thomas Demuyser et al
EPI_ISL_4080639	Belgium/UZB_54820210907004/2021	2021-09-04	Europe	Belgium	Microbiology Department - University Hospital Brussel	Microbiology Department - University Hospital Brussel	Thomas Demuyser et al
EPI_ISL_3924116	Belgium/UZB_PY7217/2021	2021-07-04	Europe	Belgium	Microbiology Department - University Hospital Brussel	Microbiology Department - University Hospital Brussel	Thomas Demuyser et al
EPI_ISL_3924117	Belgium/UZB_TY1900/2021	2021-07-22	Europe	Belgium	Microbiology Department - University Hospital Brussel	Microbiology Department - University Hospital Brussel	Thomas Demuyser et al
EPI_ISL_3924120	Belgium/UZB_XY5816/2021	2021-08-12	Europe	Belgium	Microbiology Department - University Hospital Brussel	Microbiology Department - University Hospital Brussel	Thomas Demuyser et al
EPI_ISL_3924121	Belgium/UZB_YY7659/2021	2021-08-19	Europe	Belgium	Microbiology Department - University Hospital Brussel	Microbiology Department - University Hospital Brussel	Thomas Demuyser et al
EPI_ISL_982239	Belgium/Ugent-1097/2020	2020-12-29	Europe	Belgium	Lab voor klinische biologie	Lab voor klinische biologie	Hannelore Hamerlinck et al
EPI_ISL_462173	Belgium/VA-0327319/2020	2020-03-27	Europe	Belgium	KU Leuven, Rega Institute, Clinical and Epidemiological Virology	KU Leuven, Rega Institute, Clinical and Epidemiological Virology	Tony Wawina-Bokalanga et al
EPI_ISL_415155	Belgium/VAG-03013/2020	2020-03-01	Europe	Belgium	KU Leuven, Clinical and Epidemiological Virology	KU Leuven, Clinical and Epidemiological Virology	Bert Vanmechelen et al
EPI_ISL_462224	Belgium/VAJ-0328370/2020	2020-03-28	Europe	Belgium	KU Leuven, Rega Institute, Clinical and Epidemiological Virology	KU Leuven, Rega Institute, Clinical and Epidemiological Virology	Tony Wawina-Bokalanga et al
EPI_ISL_462270	Belgium/VAM-0506416/2020	2020-05-06	Europe	Belgium	KU Leuven, Rega Institute, Clinical and Epidemiological Virology	KU Leuven, Rega Institute, Clinical and Epidemiological Virology	Tony Wawina-Bokalanga et al
EPI_ISL_417425	Belgium/VBK-03061/2020	2020-03-06	Europe	Belgium	KU Leuven, Clinical and Epidemiological Virology	KU Leuven, Clinical and Epidemiological Virology	Joan Marti-Carerras et al
EPI_ISL_462225	Belgium/VBMJ-0401430/2020	2020-04-01	Europe	Belgium	KU Leuven, Rega Institute, Clinical and Epidemiological Virology	KU Leuven, Rega Institute, Clinical and Epidemiological Virology	Tony Wawina-Bokalanga et al
EPI_ISL_462183	Belgium/VBWF-0330329/2020	2020-03-30	Europe	Belgium	KU Leuven, Rega Institute, Clinical and Epidemiological Virology	KU Leuven, Rega Institute, Clinical and Epidemiological Virology	Tony Wawina-Bokalanga et al
EPI_ISL_420358	Belgium/VD-0318102/2020	2020-03-18	Europe	Belgium	KU Leuven, Clinical and Epidemiological Virology	KU Leuven, Clinical and Epidemiological Virology	Joan Marti-Carreras et al
EPI_ISL_462241	Belgium/VDA-0330387/2020	2020-03-30	Europe	Belgium	KU Leuven, Rega Institute, Clinical and Epidemiological Virology	KU Leuven, Rega Institute, Clinical and Epidemiological Virology	Tony Wawina-Bokalanga et al
EPI_ISL_462159	Belgium/VDLM-0330305/2020	2020-03-30	Europe	Belgium	KU Leuven, Rega Institute, Clinical and Epidemiological Virology	KU Leuven, Rega Institute, Clinical and Epidemiological Virology	Tony Wawina-Bokalanga et al
EPI_ISL_462206	Belgium/VEH-0329352/2020	2020-03-29	Europe	Belgium	KU Leuven, Rega Institute, Clinical and Epidemiological Virology	KU Leuven, Rega Institute, Clinical and Epidemiological Virology	Tony Wawina-Bokalanga et al
EPI_ISL_420453	Belgium/VF-030562/2020	2020-03-05	Europe	Belgium	KU Leuven, Clinical and Epidemiological Virology	KU Leuven, Clinical and Epidemiological Virology	Joan Marti-Carreras et al
EPI_ISL_420328	Belgium/VGA-030672/2020	2020-03-06	Europe	Belgium	KU Leuven, Clinical and Epidemiological Virology	KU Leuven, Clinical and Epidemiological Virology	Joan Marti-Carreras et al
EPI_ISL_462228	Belgium/VGM-0402374/2020	2020-04-02	Europe	Belgium	KU Leuven, Rega Institute, Clinical and Epidemiological Virology	KU Leuven, Rega Institute, Clinical and Epidemiological Virology	Tony Wawina-Bokalanga et al
EPI_ISL_420449	Belgium/VHC-030655/2020	2020-03-06	Europe	Belgium	KU Leuven, Clinical and Epidemiological Virology	KU Leuven, Clinical and Epidemiological Virology	Joan Marti-Carreras et al
EPI_ISL_462211	Belgium/VHEJ-0329357/2020	2020-03-29	Europe	Belgium	KU Leuven, Rega Institute, Clinical and Epidemiological Virology	KU Leuven, Rega Institute, Clinical and Epidemiological Virology	Tony Wawina-Bokalanga et al
EPI_ISL_418794	Belgium/VHRA-030644/2020	2020-03-06	Europe	Belgium	KU Leuven, Clinical and Epidemiological Virology	KU Leuven, Clinical and Epidemiological Virology	Bert Vanmechelen et al
EPI_ISL_420375	Belgium/VHV-0324118/2020	2020-03-24	Europe	Belgium	KU Leuven, Clinical and Epidemiological Virology	KU Leuven, Clinical and Epidemiological Virology	Joan Marti-Carreras et al
EPI_ISL_417427	Belgium/VI-03027/2020	2020-03-02	Europe	Belgium	KU Leuven, Clinical and Epidemiological Virology	KU Leuven, Clinical and Epidemiological Virology	Joan Marti-Carerras et al
EPI_ISL_464085	Belgium/VJ-0409291/2020	2020-04-09	Europe	Belgium	KU Leuven, Rega Institute, Clinical and Epidemiological Virology	KU Leuven, Rega Institute, Clinical and Epidemiological Virology	Tony Wawina-Bokalanga et al
EPI_ISL_462171	Belgium/VJB-0327317/2020	2020-03-27	Europe	Belgium	KU Leuven, Rega Institute, Clinical and Epidemiological Virology	KU Leuven, Rega Institute, Clinical and Epidemiological Virology	Tony Wawina-Bokalanga et al
EPI_ISL_420454	Belgium/VJP-030463/2020	2020-03-04	Europe	Belgium	KU Leuven, Clinical and Epidemiological Virology	KU Leuven, Clinical and Epidemiological Virology	Joan Marti-Carreras et al
EPI_ISL_420360	Belgium/VL-0318104/2020	2020-03-18	Europe	Belgium	KU Leuven, Clinical and Epidemiological Virology	KU Leuven, Clinical and Epidemiological Virology	Joan Marti-Carreras et al
EPI_ISL_420419	Belgium/VLG-0325162/2020	2020-03-25	Europe	Belgium	KU Leuven, Clinical and Epidemiological Virology	KU Leuven, Clinical and Epidemiological Virology	Joan Marti-Carreras et al
EPI_ISL_415153	Belgium/VLM-03011/2020	2020-03-03	Europe	Belgium	KU Leuven, Clinical and Epidemiological Virology	KU Leuven, Clinical and Epidemiological Virology	Bert Vanmechelen et al
EPI_ISL_462272	Belgium/VLS-0507418/2020	2020-05-07	Europe	Belgium	KU Leuven, Rega Institute, Clinical and Epidemiological Virology	KU Leuven, Rega Institute, Clinical and Epidemiological Virology	Tony Wawina-Bokalanga et al
EPI_ISL_420428	Belgium/VM-0325171/2020	2020-03-25	Europe	Belgium	KU Leuven, Clinical and Epidemiological Virology	KU Leuven, Clinical and Epidemiological Virology	Joan Marti-Carreras et al
EPI_ISL_420351	Belgium/VMC-030695/2020	2020-03-06	Europe	Belgium	KU Leuven, Clinical and Epidemiological Virology	KU Leuven, Clinical and Epidemiological Virology	Joan Marti-Carreras et al
EPI_ISL_462191	Belgium/VMC-0325337/2020	2020-03-25	Europe	Belgium	KU Leuven, Rega Institute, Clinical and Epidemiological Virology	KU Leuven, Rega Institute, Clinical and Epidemiological Virology	Tony Wawina-Bokalanga et al
EPI_ISL_462200	Belgium/VME-0327346/2020	2020-03-27	Europe	Belgium	KU Leuven, Rega Institute, Clinical and Epidemiological Virology	KU Leuven, Rega Institute, Clinical and Epidemiological Virology	Tony Wawina-Bokalanga et al
EPI_ISL_462254	Belgium/VNM-0406400/2020	2020-04-06	Europe	Belgium	KU Leuven, Rega Institute, Clinical and Epidemiological Virology	KU Leuven, Rega Institute, Clinical and Epidemiological Virology	Tony Wawina-Bokalanga et al
EPI_ISL_420363	Belgium/VNP-0320107/2020	2020-03-20	Europe	Belgium	KU Leuven, Clinical and Epidemiological Virology	KU Leuven, Clinical and Epidemiological Virology	Joan Marti-Carreras et al
EPI_ISL_418805	Belgium/VPE-030650/2020	2020-03-06	Europe	Belgium	KU Leuven, Clinical and Epidemiological Virology	KU Leuven, Clinical and Epidemiological Virology	Bert Vanmechelen et al
EPI_ISL_420410	Belgium/VPMV-0325153/2020	2020-03-25	Europe	Belgium	KU Leuven, Clinical and Epidemiological Virology	KU Leuven, Clinical and Epidemiological Virology	Joan Marti-Carreras et al
EPI_ISL_462233	Belgium/VPP-0331379/2020	2020-03-31	Europe	Belgium	KU Leuven, Rega Institute, Clinical and Epidemiological Virology	KU Leuven, Rega Institute, Clinical and Epidemiological Virology	Tony Wawina-Bokalanga et al
EPI_ISL_418981	Belgium/VRAR-030643/2020	2020-03-06	Europe	Belgium	KU Leuven, Clinical and Epidemiological Virology	KU Leuven, Clinical and Epidemiological Virology	Bert Vanmechelen et al
EPI_ISL_420371	Belgium/VRJM-0323114/2020	2020-03-23	Europe	Belgium	KU Leuven, Clinical and Epidemiological Virology	KU Leuven, Clinical and Epidemiological Virology	Joan Marti-Carreras et al
EPI_ISL_462226	Belgium/VRMJ-0401372/2020	2020-04-01	Europe	Belgium	KU Leuven, Rega Institute, Clinical and Epidemiological Virology	KU Leuven, Rega Institute, Clinical and Epidemiological Virology	Tony Wawina-Bokalanga et al
EPI_ISL_462162	Belgium/VRS-0320308/2020	2020-03-20	Europe	Belgium	KU Leuven, Rega Institute, Clinical and Epidemiological Virology	KU Leuven, Rega Institute, Clinical and Epidemiological Virology	Tony Wawina-Bokalanga et al
EPI_ISL_418863	Belgium/VS-030542/2020	2020-03-05	Europe	Belgium	KU Leuven, Clinical and Epidemiological Virology	KU Leuven, Clinical and Epidemiological Virology	Bert Vanmechelen et al
EPI_ISL_464073	Belgium/VSL-0407279/2020	2020-04-06	Europe	Belgium	KU Leuven, Rega Institute, Clinical and Epidemiological Virology	KU Leuven, Rega Institute, Clinical and Epidemiological Virology	Tony Wawina-Bokalanga et al
EPI_ISL_462242	Belgium/VSPE-0328388/2020	2020-03-28	Europe	Belgium	KU Leuven, Rega Institute, Clinical and Epidemiological Virology	KU Leuven, Rega Institute, Clinical and Epidemiological Virology	Tony Wawina-Bokalanga et al
EPI_ISL_420400	Belgium/VT-0325143/2020	2020-03-25	Europe	Belgium	KU Leuven, Clinical and Epidemiological Virology	KU Leuven, Clinical and Epidemiological Virology	Joan Marti-Carreras et al
EPI_ISL_420393	Belgium/VWJM-0324136/2020	2020-03-24	Europe	Belgium	KU Leuven, Clinical and Epidemiological Virology	KU Leuven, Clinical and Epidemiological Virology	Joan Marti-Carreras et al
EPI_ISL_420332	Belgium/WAM-030676/2020	2020-03-06	Europe	Belgium	KU Leuven, Clinical and Epidemiological Virology	KU Leuven, Clinical and Epidemiological Virology	Joan Marti-Carreras et al
EPI_ISL_462253	Belgium/WCV-0408399/2020	2020-04-08	Europe	Belgium	KU Leuven, Rega Institute, Clinical and Epidemiological Virology	KU Leuven, Rega Institute, Clinical and Epidemiological Virology	Tony Wawina-Bokalanga et al
EPI_ISL_1388979	Belgium/WHT-UMONS-CV2012222661/2021	2021-03-05	Europe	Belgium	National Platform bis UMONS/Jolimont	National Platform bis UMONS/Jolimont	François Dufrasne et al
EPI_ISL_1324477	Belgium/WHT-UMONS-CV2013608549/2021	2021-03-15	Europe	Belgium	National Platform bis UMONS/Jolimont	National Platform bis UMONS/Jolimont	François Dufrasne et al
EPI_ISL_1387637	Belgium/WHT-UMONS-CV2013913592/2021	2021-03-08	Europe	Belgium	National Platform bis UMONS/Jolimont	National Platform bis UMONS/Jolimont	François Dufrasne et al
EPI_ISL_1623666	Belgium/WHT-UMONS-CV2013992408/2021	2021-03-06	Europe	Belgium	National Platform bis UMONS/Jolimont	National Platform bis UMONS/Jolimont	François Dufrasne et al
EPI_ISL_1388503	Belgium/WHT-UMONS-CV2014009986/2021	2021-03-08	Europe	Belgium	National Platform bis UMONS/Jolimont	National Platform bis UMONS/Jolimont	François Dufrasne et al
EPI_ISL_1630273	Belgium/WHT-UMONS-CV2014435473/2021	2021-03-23	Europe	Belgium	National Platform bis UMONS/Jolimont	National Platform bis UMONS/Jolimont	François Dufrasne et al
EPI_ISL_1389159	Belgium/WHT-UMONS-CV2018488760/2021	2021-03-08	Europe	Belgium	National Platform bis UMONS/Jolimont	National Platform bis UMONS/Jolimont	François Dufrasne et al
EPI_ISL_1386701	Belgium/WHT-UMONS-CV2018538371/2021	2021-03-08	Europe	Belgium	National Platform bis UMONS/Jolimont	National Platform bis UMONS/Jolimont	François Dufrasne et al
EPI_ISL_1623679	Belgium/WHT-UMONS-CV2018682558/2021	2021-03-24	Europe	Belgium	National Platform bis UMONS/Jolimont	National Platform bis UMONS/Jolimont	François Dufrasne et al
EPI_ISL_1665205	Belgium/WHT-UMONS-CV2019026405/2021	2021-03-19	Europe	Belgium	National Platform bis UMONS/Jolimont	National Platform bis UMONS/Jolimont	François Dufrasne et al
EPI_ISL_1389158	Belgium/WHT-UMONS-CV2037870875/2021	2021-03-08	Europe	Belgium	National Platform bis UMONS/Jolimont	National Platform bis UMONS/Jolimont	François Dufrasne et al
EPI_ISL_1387353	Belgium/WHT-UMONS-CV2038611109/2021	2021-03-08	Europe	Belgium	National Platform bis UMONS/Jolimont	National Platform bis UMONS/Jolimont	François Dufrasne et al
EPI_ISL_1630254	Belgium/WHT-UMONS-CV2065356231/2021	2021-03-23	Europe	Belgium	National Platform bis UMONS/Jolimont	National Platform bis UMONS/Jolimont	François Dufrasne et al
EPI_ISL_1623688	Belgium/WHT-UMONS-CV2065457069/2021	2021-03-19	Europe	Belgium	National Platform bis UMONS/Jolimont	National Platform bis UMONS/Jolimont	François Dufrasne et al
EPI_ISL_1623663	Belgium/WHT-UMONS-CV2065457473/2021	2021-03-19	Europe	Belgium	National Platform bis UMONS/Jolimont	National Platform bis UMONS/Jolimont	François Dufrasne et al
EPI_ISL_1389156	Belgium/WHT-UMONS-CV2066935816/2021	2021-03-07	Europe	Belgium	National Platform bis UMONS/Jolimont	National Platform bis UMONS/Jolimont	François Dufrasne et al
EPI_ISL_1623684	Belgium/WHT-UMONS-CV2067759912/2021	2021-03-23	Europe	Belgium	National Platform bis UMONS/Jolimont	National Platform bis UMONS/Jolimont	François Dufrasne et al
EPI_ISL_1623670	Belgium/WHT-UMONS-CV2067846101/2021	2021-03-19	Europe	Belgium	National Platform bis UMONS/Jolimont	National Platform bis UMONS/Jolimont	François Dufrasne et al
EPI_ISL_1524755	Belgium/WHT-UMONS-CV2068223286/2021	2021-03-22	Europe	Belgium	National Platform bis UMONS/Jolimont	National Platform bis UMONS/Jolimont	François Dufrasne et al
EPI_ISL_1387178	Belgium/WHT-UMONS-CV2070578063/2021	2021-03-08	Europe	Belgium	National Platform bis UMONS/Jolimont	National Platform bis UMONS/Jolimont	François Dufrasne et al
EPI_ISL_1665236	Belgium/WHT-UMONS-CV2085419265/2021	2021-03-30	Europe	Belgium	National Platform bis UMONS/Jolimont	National Platform bis UMONS/Jolimont	François Dufrasne et al
EPI_ISL_1623692	Belgium/WHT-UMONS-CV2085692380/2021	2021-03-24	Europe	Belgium	National Platform bis UMONS/Jolimont	National Platform bis UMONS/Jolimont	François Dufrasne et al
EPI_ISL_1665216	Belgium/WHT-UMONS-CV2086395834/2021	2021-04-07	Europe	Belgium	National Platform bis UMONS/Jolimont	National Platform bis UMONS/Jolimont	François Dufrasne et al
EPI_ISL_1623693	Belgium/WHT-UMONS-CV2086448273/2021	2021-03-23	Europe	Belgium	National Platform bis UMONS/Jolimont	National Platform bis UMONS/Jolimont	François Dufrasne et al
EPI_ISL_1623669	Belgium/WHT-UMONS-CV2086549822/2021	2021-03-25	Europe	Belgium	National Platform bis UMONS/Jolimont	National Platform bis UMONS/Jolimont	François Dufrasne et al
EPI_ISL_1665237	Belgium/WHT-UMONS-CV2087145562/2021	2021-03-30	Europe	Belgium	National Platform bis UMONS/Jolimont	National Platform bis UMONS/Jolimont	François Dufrasne et al
EPI_ISL_1665229	Belgium/WHT-UMONS-CV2087359972/2021	2021-03-30	Europe	Belgium	National Platform bis UMONS/Jolimont	National Platform bis UMONS/Jolimont	François Dufrasne et al
EPI_ISL_1623691	Belgium/WHT-UMONS-CV2088423033/2021	2021-03-22	Europe	Belgium	National Platform bis UMONS/Jolimont	National Platform bis UMONS/Jolimont	François Dufrasne et al
EPI_ISL_1623661	Belgium/WHT-UMONS-CV2088593993/2021	2021-03-19	Europe	Belgium	National Platform bis UMONS/Jolimont	National Platform bis UMONS/Jolimont	François Dufrasne et al
EPI_ISL_1623662	Belgium/WHT-UMONS-CV2088965324/2021	2021-03-25	Europe	Belgium	National Platform bis UMONS/Jolimont	National Platform bis UMONS/Jolimont	François Dufrasne et al
EPI_ISL_1623678	Belgium/WHT-UMONS-CV2089220857/2021	2021-03-24	Europe	Belgium	National Platform bis UMONS/Jolimont	National Platform bis UMONS/Jolimont	François Dufrasne et al
EPI_ISL_1623689	Belgium/WHT-UMONS-CV2089725863/2021	2021-03-17	Europe	Belgium	National Platform bis UMONS/Jolimont	National Platform bis UMONS/Jolimont	François Dufrasne et al
EPI_ISL_1665204	Belgium/WHT-UMONS-CV2090733047/2021	2021-03-23	Europe	Belgium	National Platform bis UMONS/Jolimont	National Platform bis UMONS/Jolimont	François Dufrasne et al
EPI_ISL_1623664	Belgium/WHT-UMONS-CV2092850273/2021	2021-03-25	Europe	Belgium	National Platform bis UMONS/Jolimont	National Platform bis UMONS/Jolimont	François Dufrasne et al
EPI_ISL_1623660	Belgium/WHT-UMONS-CV2092854115/2021	2021-03-25	Europe	Belgium	National Platform bis UMONS/Jolimont	National Platform bis UMONS/Jolimont	François Dufrasne et al
EPI_ISL_1630276	Belgium/WHT-UMONS-CV2093567467/2021	2021-04-07	Europe	Belgium	National Platform bis UMONS/Jolimont	National Platform bis UMONS/Jolimont	François Dufrasne et al
EPI_ISL_1623676	Belgium/WHT-UMONS-CV2094788556/2021	2021-04-02	Europe	Belgium	National Platform bis UMONS/Jolimont	National Platform bis UMONS/Jolimont	François Dufrasne et al
EPI_ISL_1665212	Belgium/WHT-UMONS-CV2097508903/2021	2021-04-02	Europe	Belgium	National Platform bis UMONS/Jolimont	National Platform bis UMONS/Jolimont	François Dufrasne et al
EPI_ISL_1623685	Belgium/WHT-UMONS-CV2098286822/2021	2021-03-24	Europe	Belgium	National Platform bis UMONS/Jolimont	National Platform bis UMONS/Jolimont	François Dufrasne et al
EPI_ISL_1623673	Belgium/WHT-UMONS-CV2099209231/2021	2021-03-19	Europe	Belgium	National Platform bis UMONS/Jolimont	National Platform bis UMONS/Jolimont	François Dufrasne et al
EPI_ISL_1324473	Belgium/WHT-UMONS-CV2099385649/2021	2021-03-10	Europe	Belgium	National Platform bis UMONS/Jolimont	National Platform bis UMONS/Jolimont	François Dufrasne et al
EPI_ISL_1665221	Belgium/WHT-UMONS-CV2099477494/2021	2021-04-16	Europe	Belgium	National Platform bis UMONS/Jolimont	National Platform bis UMONS/Jolimont	François Dufrasne et al
EPI_ISL_1673661	Belgium/WHT-UMONS-CV2099544384/2021	2021-04-02	Europe	Belgium	National Platform bis UMONS/Jolimont	National Platform bis UMONS/Jolimont	François Dufrasne et al
EPI_ISL_1673670	Belgium/WHT-UMONS-CV2099641384/2021	2021-04-16	Europe	Belgium	National Platform bis UMONS/Jolimont	National Platform bis UMONS/Jolimont	François Dufrasne et al
EPI_ISL_1324470	Belgium/WHT-UMONS-CV2099778194/2021	2021-03-10	Europe	Belgium	National Platform bis UMONS/Jolimont	National Platform bis UMONS/Jolimont	François Dufrasne et al
EPI_ISL_1623687	Belgium/WHT-UMONS-CV2105492407/2021	2021-01-02	Europe	Belgium	National Platform bis UMONS/Jolimont	National Platform bis UMONS/Jolimont	François Dufrasne et al
EPI_ISL_1665232	Belgium/WHT-UMONS-CV2105552829/2021	2021-04-16	Europe	Belgium	National Platform bis UMONS/Jolimont	National Platform bis UMONS/Jolimont	François Dufrasne et al
EPI_ISL_1665224	Belgium/WHT-UMONS-CV2106272346/2021	2021-03-28	Europe	Belgium	National Platform bis UMONS/Jolimont	National Platform bis UMONS/Jolimont	François Dufrasne et al
EPI_ISL_1665213	Belgium/WHT-UMONS-CV2106325694/2021	2021-03-24	Europe	Belgium	National Platform bis UMONS/Jolimont	National Platform bis UMONS/Jolimont	François Dufrasne et al
EPI_ISL_1630253	Belgium/WHT-UMONS-CV2107232040/2021	2021-04-02	Europe	Belgium	National Platform bis UMONS/Jolimont	National Platform bis UMONS/Jolimont	François Dufrasne et al
EPI_ISL_1665227	Belgium/WHT-UMONS-CV2108427463/2021	2021-03-28	Europe	Belgium	National Platform bis UMONS/Jolimont	National Platform bis UMONS/Jolimont	François Dufrasne et al
EPI_ISL_1665225	Belgium/WHT-UMONS-CV2108472428/2021	2021-03-28	Europe	Belgium	National Platform bis UMONS/Jolimont	National Platform bis UMONS/Jolimont	François Dufrasne et al
EPI_ISL_1623683	Belgium/WHT-UMONS-CV2110092833/2021	2021-03-29	Europe	Belgium	National Platform bis UMONS/Jolimont	National Platform bis UMONS/Jolimont	François Dufrasne et al
EPI_ISL_1665206	Belgium/WHT-UMONS-CV2112651007/2021	2021-04-02	Europe	Belgium	National Platform bis UMONS/Jolimont	National Platform bis UMONS/Jolimont	François Dufrasne et al
EPI_ISL_1673664	Belgium/WHT-UMONS-CV2115473404/2021	2021-04-10	Europe	Belgium	National Platform bis UMONS/Jolimont	National Platform bis UMONS/Jolimont	François Dufrasne et al
EPI_ISL_1673672	Belgium/WHT-UMONS-CV2116376918/2021	2021-04-16	Europe	Belgium	National Platform bis UMONS/Jolimont	National Platform bis UMONS/Jolimont	François Dufrasne et al
EPI_ISL_1665235	Belgium/WHT-UMONS-CV2116406018/2021	2021-04-16	Europe	Belgium	National Platform bis UMONS/Jolimont	National Platform bis UMONS/Jolimont	François Dufrasne et al
EPI_ISL_1673423	Belgium/WHT-UMONS-CV2116591631/2021	2021-04-02	Europe	Belgium	National Platform bis UMONS/Jolimont	National Platform bis UMONS/Jolimont	François Dufrasne et al
EPI_ISL_1623681	Belgium/WHT-UMONS-CV2132960985/2021	2021-03-25	Europe	Belgium	National Platform bis UMONS/Jolimont	National Platform bis UMONS/Jolimont	François Dufrasne et al
EPI_ISL_1623672	Belgium/WHT-UMONS-CV2133169638/2021	2021-03-25	Europe	Belgium	National Platform bis UMONS/Jolimont	National Platform bis UMONS/Jolimont	François Dufrasne et al
EPI_ISL_1623677	Belgium/WHT-UMONS-CV2134518241/2021	2021-04-07	Europe	Belgium	National Platform bis UMONS/Jolimont	National Platform bis UMONS/Jolimont	François Dufrasne et al
EPI_ISL_464069	Belgium/WLM-0406275/2020	2020-04-06	Europe	Belgium	KU Leuven, Rega Institute, Clinical and Epidemiological Virology	KU Leuven, Rega Institute, Clinical and Epidemiological Virology	Tony Wawina-Bokalanga et al
EPI_ISL_462179	Belgium/WVM-0317325/2020	2020-03-17	Europe	Belgium	KU Leuven, Rega Institute, Clinical and Epidemiological Virology	KU Leuven, Rega Institute, Clinical and Epidemiological Virology	Tony Wawina-Bokalanga et al
EPI_ISL_420321	Belgium/WWM-030665/2020	2020-03-06	Europe	Belgium	KU Leuven, Clinical and Epidemiological Virology	KU Leuven, Clinical and Epidemiological Virology	Joan Marti-Carreras et al
EPI_ISL_420409	Belgium/ZF-0325152/2020	2020-03-25	Europe	Belgium	KU Leuven, Clinical and Epidemiological Virology	KU Leuven, Clinical and Epidemiological Virology	Joan Marti-Carreras et al
EPI_ISL_1404375	Belgium/ZNA_21038992/2021	2021-01-15	Europe	Belgium	Klinisch Laboratorium ZNA	Klinisch Laboratorium ZNA	Verstrepen et al.
EPI_ISL_1404376	Belgium/ZNA_21042839/2021	2021-01-17	Europe	Belgium	Klinisch Laboratorium ZNA	Klinisch Laboratorium ZNA	Verstrepen et al.
EPI_ISL_1265740	Belgium/ZNA_21105693/2021	2021-02-09	Europe	Belgium	Klinisch Laboratorium ZNA	Klinisch Laboratorium ZNA	Verstrepen et al.
EPI_ISL_1404377	Belgium/ZNA_21106216/2021	2021-02-10	Europe	Belgium	Klinisch Laboratorium ZNA	Klinisch Laboratorium ZNA	Verstrepen et al.
EPI_ISL_1404378	Belgium/ZNA_21113662/2021	2021-02-12	Europe	Belgium	Klinisch Laboratorium ZNA	Klinisch Laboratorium ZNA	Verstrepen et al.
EPI_ISL_1404379	Belgium/ZNA_21146342/2021	2021-02-26	Europe	Belgium	Klinisch Laboratorium ZNA	Klinisch Laboratorium ZNA	Verstrepen et al.
EPI_ISL_1707073	Belgium/ZNA_21156837/2021	2021-03-02	Europe	Belgium	Klinisch Laboratorium ZNA	Klinisch Laboratorium ZNA	Verstrepen et al.
EPI_ISL_1265741	Belgium/ZNA_21162331/2021	2021-03-04	Europe	Belgium	Klinisch Laboratorium ZNA	Klinisch Laboratorium ZNA	Verstrepen et al.
EPI_ISL_1265742	Belgium/ZNA_21163096/2021	2021-03-04	Europe	Belgium	Klinisch Laboratorium ZNA	Klinisch Laboratorium ZNA	Verstrepen et al.
EPI_ISL_1265743	Belgium/ZNA_21163216/2021	2021-03-04	Europe	Belgium	Klinisch Laboratorium ZNA	Klinisch Laboratorium ZNA	Verstrepen et al.
EPI_ISL_1265744	Belgium/ZNA_21163287/2021	2021-03-04	Europe	Belgium	Klinisch Laboratorium ZNA	Klinisch Laboratorium ZNA	Verstrepen et al.
EPI_ISL_1265745	Belgium/ZNA_21163444/2021	2021-03-04	Europe	Belgium	Klinisch Laboratorium ZNA	Klinisch Laboratorium ZNA	Verstrepen et al.
EPI_ISL_1360031	Belgium/ZNA_21164741/2021	2021-03-05	Europe	Belgium	Klinisch Laboratorium ZNA	Klinisch Laboratorium ZNA	Verstrepen et al.
EPI_ISL_1360032	Belgium/ZNA_21165068/2021	2021-03-05	Europe	Belgium	Klinisch Laboratorium ZNA	Klinisch Laboratorium ZNA	Verstrepen et al.
EPI_ISL_1265746	Belgium/ZNA_21165202/2021	2021-03-05	Europe	Belgium	Klinisch Laboratorium ZNA	Klinisch Laboratorium ZNA	Verstrepen et al.
EPI_ISL_1707075	Belgium/ZNA_21165968/2021	2021-03-05	Europe	Belgium	Klinisch Laboratorium ZNA	Klinisch Laboratorium ZNA	Verstrepen et al.
EPI_ISL_1265747	Belgium/ZNA_21165975/2021	2021-03-05	Europe	Belgium	Klinisch Laboratorium ZNA	Klinisch Laboratorium ZNA	Verstrepen et al.
EPI_ISL_1265748	Belgium/ZNA_21166682/2021	2021-03-05	Europe	Belgium	Klinisch Laboratorium ZNA	Klinisch Laboratorium ZNA	Verstrepen et al.
EPI_ISL_1265749	Belgium/ZNA_21166696/2021	2021-03-05	Europe	Belgium	Klinisch Laboratorium ZNA	Klinisch Laboratorium ZNA	Verstrepen et al.
EPI_ISL_1265750	Belgium/ZNA_21167831/2021	2021-03-06	Europe	Belgium	Klinisch Laboratorium ZNA	Klinisch Laboratorium ZNA	Verstrepen et al.
EPI_ISL_1360033	Belgium/ZNA_21168296/2021	2021-03-06	Europe	Belgium	Klinisch Laboratorium ZNA	Klinisch Laboratorium ZNA	Verstrepen et al.
EPI_ISL_1404388	Belgium/ZNA_21169146/2021	2021-03-07	Europe	Belgium	Klinisch Laboratorium ZNA	Klinisch Laboratorium ZNA	Verstrepen et al.
EPI_ISL_1360034	Belgium/ZNA_21169482/2021	2021-03-07	Europe	Belgium	Klinisch Laboratorium ZNA	Klinisch Laboratorium ZNA	Verstrepen et al.
EPI_ISL_1360035	Belgium/ZNA_21171493/2021	2021-03-08	Europe	Belgium	Klinisch Laboratorium ZNA	Klinisch Laboratorium ZNA	Verstrepen et al.
EPI_ISL_1404380	Belgium/ZNA_21171691/2021	2021-03-08	Europe	Belgium	Klinisch Laboratorium ZNA	Klinisch Laboratorium ZNA	Verstrepen et al.
EPI_ISL_1360036	Belgium/ZNA_21171693/2021	2021-03-08	Europe	Belgium	Klinisch Laboratorium ZNA	Klinisch Laboratorium ZNA	Verstrepen et al.
EPI_ISL_1404381	Belgium/ZNA_21171694/2021	2021-03-08	Europe	Belgium	Klinisch Laboratorium ZNA	Klinisch Laboratorium ZNA	Verstrepen et al.
EPI_ISL_1404382	Belgium/ZNA_21171698/2021	2021-03-08	Europe	Belgium	Klinisch Laboratorium ZNA	Klinisch Laboratorium ZNA	Verstrepen et al.
EPI_ISL_1360037	Belgium/ZNA_21171700/2021	2021-03-08	Europe	Belgium	Klinisch Laboratorium ZNA	Klinisch Laboratorium ZNA	Verstrepen et al.
EPI_ISL_1360038	Belgium/ZNA_21171707/2021	2021-03-08	Europe	Belgium	Klinisch Laboratorium ZNA	Klinisch Laboratorium ZNA	Verstrepen et al.
EPI_ISL_1360039	Belgium/ZNA_21171709/2021	2021-03-08	Europe	Belgium	Klinisch Laboratorium ZNA	Klinisch Laboratorium ZNA	Verstrepen et al.
EPI_ISL_1360040	Belgium/ZNA_21171713/2021	2021-03-08	Europe	Belgium	Klinisch Laboratorium ZNA	Klinisch Laboratorium ZNA	Verstrepen et al.
EPI_ISL_1360041	Belgium/ZNA_21172681/2021	2021-03-08	Europe	Belgium	Klinisch Laboratorium ZNA	Klinisch Laboratorium ZNA	Verstrepen et al.
EPI_ISL_1360042	Belgium/ZNA_21174153/2021	2021-03-09	Europe	Belgium	Klinisch Laboratorium ZNA	Klinisch Laboratorium ZNA	Verstrepen et al.
EPI_ISL_1360043	Belgium/ZNA_21175364/2021	2021-03-09	Europe	Belgium	Klinisch Laboratorium ZNA	Klinisch Laboratorium ZNA	Verstrepen et al.
EPI_ISL_1360044	Belgium/ZNA_21175861/2021	2021-03-09	Europe	Belgium	Klinisch Laboratorium ZNA	Klinisch Laboratorium ZNA	Verstrepen et al.
EPI_ISL_1707074	Belgium/ZNA_21175893/2021	2021-03-09	Europe	Belgium	Klinisch Laboratorium ZNA	Klinisch Laboratorium ZNA	Verstrepen et al.
EPI_ISL_1360045	Belgium/ZNA_21178267/2021	2021-03-09	Europe	Belgium	Klinisch Laboratorium ZNA	Klinisch Laboratorium ZNA	Verstrepen et al.
EPI_ISL_1360046	Belgium/ZNA_21179201/2021	2021-03-10	Europe	Switzerland	Klinisch Laboratorium ZNA	Klinisch Laboratorium ZNA	Verstrepen et al.
EPI_ISL_1360047	Belgium/ZNA_21179379/2021	2021-03-10	Europe	Belgium	Klinisch Laboratorium ZNA	Klinisch Laboratorium ZNA	Verstrepen et al.
EPI_ISL_1360048	Belgium/ZNA_21179510/2021	2021-03-10	Europe	Belgium	Klinisch Laboratorium ZNA	Klinisch Laboratorium ZNA	Verstrepen et al.
EPI_ISL_1360049	Belgium/ZNA_21179834/2021	2021-03-10	Europe	Belgium	Klinisch Laboratorium ZNA	Klinisch Laboratorium ZNA	Verstrepen et al.
EPI_ISL_1360050	Belgium/ZNA_21179835/2021	2021-03-10	Europe	Belgium	Klinisch Laboratorium ZNA	Klinisch Laboratorium ZNA	Verstrepen et al.
EPI_ISL_1360051	Belgium/ZNA_21179837/2021	2021-03-10	Europe	Belgium	Klinisch Laboratorium ZNA	Klinisch Laboratorium ZNA	Verstrepen et al.
EPI_ISL_1404389	Belgium/ZNA_21182868/2021	2021-03-11	Europe	Belgium	Klinisch Laboratorium ZNA	Klinisch Laboratorium ZNA	Verstrepen et al.
EPI_ISL_1404390	Belgium/ZNA_21182877/2021	2021-03-11	Europe	Belgium	Klinisch Laboratorium ZNA	Klinisch Laboratorium ZNA	Verstrepen et al.
EPI_ISL_1404391	Belgium/ZNA_21184556/2021	2021-03-12	Europe	Belgium	Klinisch Laboratorium ZNA	Klinisch Laboratorium ZNA	Verstrepen et al.
EPI_ISL_1404392	Belgium/ZNA_21186165/2021	2021-03-13	Europe	Belgium	Klinisch Laboratorium ZNA	Klinisch Laboratorium ZNA	Verstrepen et al.
EPI_ISL_1404393	Belgium/ZNA_21191807/2021	2021-03-15	Europe	Belgium	Klinisch Laboratorium ZNA	Klinisch Laboratorium ZNA	Verstrepen et al.
EPI_ISL_1404394	Belgium/ZNA_21195223/2021	2021-03-16	Europe	Belgium	Klinisch Laboratorium ZNA	Klinisch Laboratorium ZNA	Verstrepen et al.
EPI_ISL_1404383	Belgium/ZNA_21207189/2021	2021-03-20	Europe	Belgium	Klinisch Laboratorium ZNA	Klinisch Laboratorium ZNA	Verstrepen et al.
EPI_ISL_1599528	Belgium/ZNA_21207856/2021	2021-03-20	Europe	Belgium	Klinisch Laboratorium ZNA	Klinisch Laboratorium ZNA	Verstrepen et al.
EPI_ISL_1599529	Belgium/ZNA_21214604/2021	2021-03-23	Europe	Belgium	Klinisch Laboratorium ZNA	Klinisch Laboratorium ZNA	Verstrepen et al.
EPI_ISL_1707072	Belgium/ZNA_21215934/2021	2021-03-23	Europe	Belgium	Klinisch Laboratorium ZNA	Klinisch Laboratorium ZNA	Verstrepen et al.
EPI_ISL_1732154	Belgium/ZNA_21216805/2021	2021-03-23	Europe	Belgium	Klinisch Laboratorium ZNA	Klinisch Laboratorium ZNA	Verstrepen et al.
EPI_ISL_1599530	Belgium/ZNA_21216917/2021	2021-03-23	Europe	Belgium	Klinisch Laboratorium ZNA	Klinisch Laboratorium ZNA	Verstrepen et al.
EPI_ISL_1599531	Belgium/ZNA_21222353/2021	2021-03-23	Europe	Belgium	Klinisch Laboratorium GZA	Klinisch Laboratorium ZNA	Verstrepen et al.
EPI_ISL_1599532	Belgium/ZNA_21222364/2021	2021-03-20	Europe	Belgium	Klinisch Laboratorium GZA	Klinisch Laboratorium ZNA	Verstrepen et al.
EPI_ISL_1599533	Belgium/ZNA_21222368/2021	2021-03-20	Europe	Belgium	Klinisch Laboratorium GZA	Klinisch Laboratorium ZNA	Verstrepen et al.
EPI_ISL_1599534	Belgium/ZNA_21222369/2021	2021-03-20	Europe	Belgium	Klinisch Laboratorium GZA	Klinisch Laboratorium ZNA	Verstrepen et al.
EPI_ISL_1599535	Belgium/ZNA_21222370/2021	2021-01-30	Europe	Belgium	Klinisch Laboratorium GZA	Klinisch Laboratorium ZNA	Verstrepen et al.
EPI_ISL_1599536	Belgium/ZNA_21222373/2021	2021-03-21	Europe	Belgium	Klinisch Laboratorium GZA	Klinisch Laboratorium ZNA	Verstrepen et al.
EPI_ISL_1599537	Belgium/ZNA_21222377/2021	2021-03-20	Europe	Belgium	Klinisch Laboratorium GZA	Klinisch Laboratorium ZNA	Verstrepen et al.
EPI_ISL_1764148	Belgium/ZNA_21223084/2021	2021-03-25	Europe	Belgium	Klinisch Laboratorium ZNA	Klinisch Laboratorium ZNA	Verstrepen et al.
EPI_ISL_1599538	Belgium/ZNA_21232498/2021	2021-03-29	Europe	Belgium	Klinisch Laboratorium ZNA	Klinisch Laboratorium ZNA	Verstrepen et al.
EPI_ISL_1599539	Belgium/ZNA_21233154/2021	2021-03-29	Europe	Belgium	Klinisch Laboratorium ZNA	Klinisch Laboratorium ZNA	Verstrepen et al.
EPI_ISL_1599540	Belgium/ZNA_21233194/2021	2021-03-29	Europe	Belgium	Klinisch Laboratorium ZNA	Klinisch Laboratorium ZNA	Verstrepen et al.
EPI_ISL_1843721	Belgium/ZNA_21236023/2021	2021-03-30	Europe	Belgium	Klinisch Laboratorium ZNA	Klinisch Laboratorium ZNA	Verstrepen et al.
EPI_ISL_1599541	Belgium/ZNA_21236407/2021	2021-03-12	Europe	Belgium	Klinisch Laboratorium GZA	Klinisch Laboratorium ZNA	Verstrepen et al.
EPI_ISL_1599542	Belgium/ZNA_21236410/2021	2021-03-11	Europe	Belgium	Klinisch Laboratorium GZA	Klinisch Laboratorium ZNA	Verstrepen et al.
EPI_ISL_1599543	Belgium/ZNA_21236411/2021	2021-03-11	Europe	Belgium	Klinisch Laboratorium GZA	Klinisch Laboratorium ZNA	Verstrepen et al.
EPI_ISL_1599544	Belgium/ZNA_21236413/2021	2021-03-17	Europe	Belgium	Klinisch Laboratorium GZA	Klinisch Laboratorium ZNA	Verstrepen et al.
EPI_ISL_2400377	Belgium/ZNA_21236762/2021	2021-03-30	Europe	Belgium	Klinisch Laboratorium ZNA	Klinisch Laboratorium ZNA	Verstrepen et al.
EPI_ISL_1843723	Belgium/ZNA_21236781/2021	2021-03-30	Europe	Belgium	Klinisch Laboratorium ZNA	Klinisch Laboratorium ZNA	Verstrepen et al.
EPI_ISL_1843725	Belgium/ZNA_21236830/2021	2021-03-30	Europe	Belgium	Klinisch Laboratorium ZNA	Klinisch Laboratorium ZNA	Verstrepen et al.
EPI_ISL_1732155	Belgium/ZNA_21236858/2021	2021-03-30	Europe	Belgium	Klinisch Laboratorium ZNA	Klinisch Laboratorium ZNA	Verstrepen et al.
EPI_ISL_1843726	Belgium/ZNA_21237309/2021	2021-03-30	Europe	Belgium	Klinisch Laboratorium ZNA	Klinisch Laboratorium ZNA	Verstrepen et al.
EPI_ISL_1843731	Belgium/ZNA_21239827/2021	2021-03-31	Europe	Belgium	Klinisch Laboratorium ZNA	Klinisch Laboratorium ZNA	Verstrepen et al.
EPI_ISL_1843733	Belgium/ZNA_21242214/2021	2021-04-01	Europe	Belgium	Klinisch Laboratorium ZNA	Klinisch Laboratorium ZNA	Verstrepen et al.
EPI_ISL_1843734	Belgium/ZNA_21242700/2021	2021-04-01	Europe	Belgium	Klinisch Laboratorium ZNA	Klinisch Laboratorium ZNA	Verstrepen et al.
EPI_ISL_1843736	Belgium/ZNA_21242754/2021	2021-04-01	Europe	Belgium	Klinisch Laboratorium ZNA	Klinisch Laboratorium ZNA	Verstrepen et al.
EPI_ISL_1732156	Belgium/ZNA_21243133/2021	2021-04-01	Europe	Belgium	Klinisch Laboratorium GZA	Klinisch Laboratorium ZNA	Verstrepen et al.
EPI_ISL_1764149	Belgium/ZNA_21243137/2021	2021-04-01	Europe	Belgium	Klinisch Laboratorium GZA	Klinisch Laboratorium ZNA	Verstrepen et al.
EPI_ISL_1732157	Belgium/ZNA_21243141/2021	2021-04-01	Europe	Belgium	Klinisch Laboratorium GZA	Klinisch Laboratorium ZNA	Verstrepen et al.
EPI_ISL_1843738	Belgium/ZNA_21244207/2021	2021-04-02	Europe	Belgium	Klinisch Laboratorium ZNA	Klinisch Laboratorium ZNA	Verstrepen et al.
EPI_ISL_1843740	Belgium/ZNA_21244270/2021	2021-04-02	Europe	Belgium	Klinisch Laboratorium ZNA	Klinisch Laboratorium ZNA	Verstrepen et al.
EPI_ISL_1843742	Belgium/ZNA_21245482/2021	2021-04-02	Europe	Belgium	Klinisch Laboratorium ZNA	Klinisch Laboratorium ZNA	Verstrepen et al.
EPI_ISL_1732158	Belgium/ZNA_21245632/2021	2021-04-02	Europe	Belgium	Klinisch Laboratorium ZNA	Klinisch Laboratorium ZNA	Verstrepen et al.
EPI_ISL_1764150	Belgium/ZNA_21245766/2021	2021-04-02	Europe	Belgium	Klinisch Laboratorium ZNA	Klinisch Laboratorium ZNA	Verstrepen et al.
EPI_ISL_1764151	Belgium/ZNA_21246301/2021	2021-04-02	Europe	Belgium	Klinisch Laboratorium ZNA	Klinisch Laboratorium ZNA	Verstrepen et al.
EPI_ISL_1764152	Belgium/ZNA_21246705/2021	2021-04-02	Europe	Belgium	Klinisch Laboratorium ZNA	Klinisch Laboratorium ZNA	Verstrepen et al.
EPI_ISL_1764153	Belgium/ZNA_21246811/2021	2021-04-02	Europe	Belgium	Klinisch Laboratorium ZNA	Klinisch Laboratorium ZNA	Verstrepen et al.
EPI_ISL_1732159	Belgium/ZNA_21246874/2021	2021-04-02	Europe	Belgium	Klinisch Laboratorium ZNA	Klinisch Laboratorium ZNA	Verstrepen et al.
EPI_ISL_1732160	Belgium/ZNA_21246979/2021	2021-04-02	Europe	Belgium	Klinisch Laboratorium ZNA	Klinisch Laboratorium ZNA	Verstrepen et al.
EPI_ISL_1732161	Belgium/ZNA_21247078/2021	2021-04-02	Europe	Belgium	Klinisch Laboratorium ZNA	Klinisch Laboratorium ZNA	Verstrepen et al.
EPI_ISL_1732162	Belgium/ZNA_21247144/2021	2021-04-02	Europe	Belgium	Klinisch Laboratorium ZNA	Klinisch Laboratorium ZNA	Verstrepen et al.
EPI_ISL_1732163	Belgium/ZNA_21247288/2021	2021-04-02	Europe	Belgium	Klinisch Laboratorium ZNA	Klinisch Laboratorium ZNA	Verstrepen et al.
EPI_ISL_1732164	Belgium/ZNA_21247319/2021	2021-04-02	Europe	Belgium	Klinisch Laboratorium ZNA	Klinisch Laboratorium ZNA	Verstrepen et al.
EPI_ISL_1732165	Belgium/ZNA_21247349/2021	2021-04-02	Europe	Belgium	Klinisch Laboratorium ZNA	Klinisch Laboratorium ZNA	Verstrepen et al.
EPI_ISL_1764154	Belgium/ZNA_21247426/2021	2021-04-02	Europe	Belgium	Klinisch Laboratorium ZNA	Klinisch Laboratorium ZNA	Verstrepen et al.
EPI_ISL_1732166	Belgium/ZNA_21248438/2021	2021-04-03	Europe	Belgium	Klinisch Laboratorium ZNA	Klinisch Laboratorium ZNA	Verstrepen et al.
EPI_ISL_1732167	Belgium/ZNA_21249149/2021	2021-04-03	Europe	Belgium	Klinisch Laboratorium ZNA	Klinisch Laboratorium ZNA	Verstrepen et al.
EPI_ISL_1732168	Belgium/ZNA_21249202/2021	2021-04-03	Europe	Belgium	Klinisch Laboratorium ZNA	Klinisch Laboratorium ZNA	Verstrepen et al.
EPI_ISL_1732169	Belgium/ZNA_21251320/2021	2021-04-05	Europe	Belgium	Klinisch Laboratorium ZNA	Klinisch Laboratorium ZNA	Verstrepen et al.
EPI_ISL_1843744	Belgium/ZNA_21252695/2021	2021-04-05	Europe	Belgium	Klinisch Laboratorium ZNA	Klinisch Laboratorium ZNA	Verstrepen et al.
EPI_ISL_1843745	Belgium/ZNA_21252979/2021	2021-04-05	Europe	Belgium	Klinisch Laboratorium ZNA	Klinisch Laboratorium ZNA	Verstrepen et al.
EPI_ISL_1843747	Belgium/ZNA_21253125/2021	2021-04-05	Europe	Belgium	Klinisch Laboratorium ZNA	Klinisch Laboratorium ZNA	Verstrepen et al.
EPI_ISL_1732170	Belgium/ZNA_21254193/2021	2021-04-06	Europe	Belgium	Klinisch Laboratorium ZNA	Klinisch Laboratorium ZNA	Verstrepen et al.
EPI_ISL_1843749	Belgium/ZNA_21255993/2021	2021-04-06	Europe	Belgium	Klinisch Laboratorium ZNA	Klinisch Laboratorium ZNA	Verstrepen et al.
EPI_ISL_2162810	Belgium/ZNA_21256488/2021	2021-04-06	Europe	Belgium	Klinisch Laboratorium ZNA	Klinisch Laboratorium ZNA	Verstrepen et al.
EPI_ISL_1732171	Belgium/ZNA_21257191/2021	2021-04-07	Europe	Belgium	Klinisch Laboratorium ZNA	Klinisch Laboratorium ZNA	Verstrepen et al.
EPI_ISL_1843751	Belgium/ZNA_21259201/2021	2021-04-07	Europe	Belgium	Klinisch Laboratorium ZNA	Klinisch Laboratorium ZNA	Verstrepen et al.
EPI_ISL_1843752	Belgium/ZNA_21259970/2021	2021-04-08	Europe	Belgium	Klinisch Laboratorium ZNA	Klinisch Laboratorium ZNA	Verstrepen et al.
EPI_ISL_2400378	Belgium/ZNA_21260815/2021	2021-04-08	Europe	Belgium	Klinisch Laboratorium ZNA	Klinisch Laboratorium ZNA	Verstrepen et al.
EPI_ISL_1843754	Belgium/ZNA_21267843/2021	2021-04-10	Europe	Belgium	Klinisch Laboratorium ZNA	Klinisch Laboratorium ZNA	Verstrepen et al.
EPI_ISL_1843756	Belgium/ZNA_21270661/2021	2021-04-12	Europe	Belgium	Klinisch Laboratorium ZNA	Klinisch Laboratorium ZNA	Verstrepen et al.
EPI_ISL_1843758	Belgium/ZNA_21273001/2021	2021-04-12	Europe	Belgium	Klinisch Laboratorium ZNA	Klinisch Laboratorium ZNA	Verstrepen et al.
EPI_ISL_2228045	Belgium/ZNA_21291307/2021	2021-04-19	Europe	Belgium	Klinisch Laboratorium ZNA	Klinisch Laboratorium ZNA	Verstrepen et al.
EPI_ISL_2162811	Belgium/ZNA_21293022/2021	2021-04-20	Europe	Belgium	Klinisch Laboratorium ZNA	Klinisch Laboratorium ZNA	Verstrepen et al.
EPI_ISL_2397159	Belgium/ZNA_21294847/2021	2021-04-20	Europe	Belgium	Klinisch Laboratorium ZNA	Klinisch Laboratorium ZNA	Verstrepen et al.
EPI_ISL_2397160	Belgium/ZNA_21298926/2021	2021-04-21	Europe	Belgium	Klinisch Laboratorium ZNA	Klinisch Laboratorium ZNA	Verstrepen et al.
EPI_ISL_2162812	Belgium/ZNA_21300986/2021	2021-04-22	Europe	Belgium	Klinisch Laboratorium ZNA	Klinisch Laboratorium ZNA	Verstrepen et al.
EPI_ISL_2162813	Belgium/ZNA_21301821/2021	2021-04-22	Europe	Belgium	Klinisch Laboratorium ZNA	Klinisch Laboratorium ZNA	Verstrepen et al.
EPI_ISL_2162814	Belgium/ZNA_21302220/2021	2021-04-22	Europe	Belgium	Klinisch Laboratorium ZNA	Klinisch Laboratorium ZNA	Verstrepen et al.
EPI_ISL_2178943	Belgium/ZNA_21302422/2021	2021-04-22	Europe	Belgium	Klinisch Laboratorium ZNA	Klinisch Laboratorium ZNA	Verstrepen et al.
EPI_ISL_2162815	Belgium/ZNA_21303604/2021	2021-04-23	Europe	Belgium	Klinisch Laboratorium ZNA	Klinisch Laboratorium ZNA	Verstrepen et al.
EPI_ISL_2162816	Belgium/ZNA_21303607/2021	2021-04-23	Europe	Belgium	Klinisch Laboratorium ZNA	Klinisch Laboratorium ZNA	Verstrepen et al.
EPI_ISL_2162817	Belgium/ZNA_21303615/2021	2021-04-23	Europe	Belgium	Klinisch Laboratorium ZNA	Klinisch Laboratorium ZNA	Verstrepen et al.
EPI_ISL_1843759	Belgium/ZNA_21303619/2021	2021-04-23	Europe	Belgium	Klinisch Laboratorium ZNA	Klinisch Laboratorium ZNA	Verstrepen et al.
EPI_ISL_1843761	Belgium/ZNA_21303622/2021	2021-04-23	Europe	Belgium	Klinisch Laboratorium ZNA	Klinisch Laboratorium ZNA	Verstrepen et al.
EPI_ISL_1843763	Belgium/ZNA_21303628/2021	2021-04-23	Europe	Belgium	Klinisch Laboratorium ZNA	Klinisch Laboratorium ZNA	Verstrepen et al.
EPI_ISL_1843765	Belgium/ZNA_21303632/2021	2021-04-23	Europe	Belgium	Klinisch Laboratorium ZNA	Klinisch Laboratorium ZNA	Verstrepen et al.
EPI_ISL_1843767	Belgium/ZNA_21304032/2021	2021-04-23	Europe	Belgium	Klinisch Laboratorium ZNA	Klinisch Laboratorium ZNA	Verstrepen et al.
EPI_ISL_1843769	Belgium/ZNA_21304173/2021	2021-04-23	Europe	Belgium	Klinisch Laboratorium ZNA	Klinisch Laboratorium ZNA	Verstrepen et al.
EPI_ISL_1843771	Belgium/ZNA_21304806/2021	2021-04-23	Europe	Belgium	Klinisch Laboratorium ZNA	Klinisch Laboratorium ZNA	Verstrepen et al.
EPI_ISL_1843772	Belgium/ZNA_21304886/2021	2021-04-23	Europe	Belgium	Klinisch Laboratorium ZNA	Klinisch Laboratorium ZNA	Verstrepen et al.
EPI_ISL_1843774	Belgium/ZNA_21305220/2021	2021-04-23	Europe	Belgium	Klinisch Laboratorium ZNA	Klinisch Laboratorium ZNA	Verstrepen et al.
EPI_ISL_1843776	Belgium/ZNA_21305655/2021	2021-04-23	Europe	Belgium	Klinisch Laboratorium ZNA	Klinisch Laboratorium ZNA	Verstrepen et al.
EPI_ISL_1843778	Belgium/ZNA_21306307/2021	2021-04-24	Europe	Belgium	Klinisch Laboratorium ZNA	Klinisch Laboratorium ZNA	Verstrepen et al.
EPI_ISL_1843779	Belgium/ZNA_21306406/2021	2021-04-24	Europe	Belgium	Klinisch Laboratorium ZNA	Klinisch Laboratorium ZNA	Verstrepen et al.
EPI_ISL_2162818	Belgium/ZNA_21307274/2021	2021-04-24	Europe	Belgium	Klinisch Laboratorium ZNA	Klinisch Laboratorium ZNA	Verstrepen et al.
EPI_ISL_2162819	Belgium/ZNA_21309079/2021	2021-04-25	Europe	Belgium	Klinisch Laboratorium ZNA	Klinisch Laboratorium ZNA	Verstrepen et al.
EPI_ISL_2162820	Belgium/ZNA_21309197/2021	2021-04-25	Europe	Belgium	Klinisch Laboratorium ZNA	Klinisch Laboratorium ZNA	Verstrepen et al.
EPI_ISL_2178944	Belgium/ZNA_21311324/2021	2021-04-26	Europe	Belgium	Klinisch Laboratorium ZNA	Klinisch Laboratorium ZNA	Verstrepen et al.
EPI_ISL_2162821	Belgium/ZNA_21312866/2021	2021-04-26	Europe	Belgium	Klinisch Laboratorium ZNA	Klinisch Laboratorium ZNA	Verstrepen et al.
EPI_ISL_2162822	Belgium/ZNA_21313929/2021	2021-04-27	Europe	Belgium	Klinisch Laboratorium ZNA	Klinisch Laboratorium ZNA	Verstrepen et al.
EPI_ISL_2162823	Belgium/ZNA_21315944/2021	2021-04-27	Europe	Belgium	Klinisch Laboratorium ZNA	Klinisch Laboratorium ZNA	Verstrepen et al.
EPI_ISL_2162824	Belgium/ZNA_21316149/2021	2021-04-28	Europe	Belgium	Klinisch Laboratorium ZNA	Klinisch Laboratorium ZNA	Verstrepen et al.
EPI_ISL_2162825	Belgium/ZNA_21316904/2021	2021-04-28	Europe	Belgium	Klinisch Laboratorium ZNA	Klinisch Laboratorium ZNA	Verstrepen et al.
EPI_ISL_2162826	Belgium/ZNA_21316909/2021	2021-04-28	Europe	Belgium	Klinisch Laboratorium ZNA	Klinisch Laboratorium ZNA	Verstrepen et al.
EPI_ISL_2162827	Belgium/ZNA_21316910/2021	2021-04-28	Europe	Belgium	Klinisch Laboratorium ZNA	Klinisch Laboratorium ZNA	Verstrepen et al.
EPI_ISL_2178941	Belgium/ZNA_21317096/2021	2021-04-28	Europe	Belgium	Klinisch Laboratorium ZNA	Klinisch Laboratorium ZNA	Verstrepen et al.
EPI_ISL_2162828	Belgium/ZNA_21317100/2021	2021-04-28	Europe	Belgium	Klinisch Laboratorium ZNA	Klinisch Laboratorium ZNA	Verstrepen et al.
EPI_ISL_2162829	Belgium/ZNA_21317102/2021	2021-04-28	Europe	Belgium	Klinisch Laboratorium ZNA	Klinisch Laboratorium ZNA	Verstrepen et al.
EPI_ISL_2162830	Belgium/ZNA_21317525/2021	2021-04-28	Europe	Belgium	Klinisch Laboratorium ZNA	Klinisch Laboratorium ZNA	Verstrepen et al.
EPI_ISL_2228046	Belgium/ZNA_21317827/2021	2021-04-28	Europe	Belgium	Klinisch Laboratorium ZNA	Klinisch Laboratorium ZNA	Verstrepen et al.
EPI_ISL_2178942	Belgium/ZNA_21318539/2021	2021-04-28	Europe	Belgium	Klinisch Laboratorium ZNA	Klinisch Laboratorium ZNA	Verstrepen et al.
EPI_ISL_2178945	Belgium/ZNA_21319261/2021	2021-04-29	Europe	Belgium	Klinisch Laboratorium ZNA	Klinisch Laboratorium ZNA	Verstrepen et al.
EPI_ISL_2178946	Belgium/ZNA_21320834/2021	2021-04-29	Europe	Belgium	Klinisch Laboratorium ZNA	Klinisch Laboratorium ZNA	Verstrepen et al.
EPI_ISL_2228047	Belgium/ZNA_21321013/2021	2021-04-29	Europe	Belgium	Klinisch Laboratorium ZNA	Klinisch Laboratorium ZNA	Verstrepen et al.
EPI_ISL_2228048	Belgium/ZNA_21323315/2021	2021-04-30	Europe	Belgium	Klinisch Laboratorium ZNA	Klinisch Laboratorium ZNA	Verstrepen et al.
EPI_ISL_2228049	Belgium/ZNA_21325656/2021	2021-04-30	Europe	Belgium	Klinisch Laboratorium ZNA	Klinisch Laboratorium ZNA	Verstrepen et al.
EPI_ISL_2228050	Belgium/ZNA_21326832/2021	2021-05-01	Europe	Belgium	Klinisch Laboratorium ZNA	Klinisch Laboratorium ZNA	Verstrepen et al.
EPI_ISL_2228051	Belgium/ZNA_21327395/2021	2021-05-01	Europe	Belgium	Klinisch Laboratorium ZNA	Klinisch Laboratorium ZNA	Verstrepen et al.
EPI_ISL_2228052	Belgium/ZNA_21327607/2021	2021-05-02	Europe	Belgium	Klinisch Laboratorium ZNA	Klinisch Laboratorium ZNA	Verstrepen et al.
EPI_ISL_2228053	Belgium/ZNA_21328375/2021	2021-05-02	Europe	Belgium	Klinisch Laboratorium ZNA	Klinisch Laboratorium ZNA	Verstrepen et al.
EPI_ISL_2228054	Belgium/ZNA_21328999/2021	2021-05-02	Europe	Belgium	Klinisch Laboratorium ZNA	Klinisch Laboratorium ZNA	Verstrepen et al.
EPI_ISL_2228055	Belgium/ZNA_21329610/2021	2021-05-03	Europe	Belgium	Klinisch Laboratorium ZNA	Klinisch Laboratorium ZNA	Verstrepen et al.
EPI_ISL_2228056	Belgium/ZNA_21329746/2021	2021-05-03	Europe	Belgium	Klinisch Laboratorium ZNA	Klinisch Laboratorium ZNA	Verstrepen et al.
EPI_ISL_2228057	Belgium/ZNA_21332416/2021	2021-05-03	Europe	Belgium	Klinisch Laboratorium ZNA	Klinisch Laboratorium ZNA	Verstrepen et al.
EPI_ISL_2228058	Belgium/ZNA_21332681/2021	2021-05-03	Europe	Belgium	Klinisch Laboratorium ZNA	Klinisch Laboratorium ZNA	Verstrepen et al.
EPI_ISL_2228059	Belgium/ZNA_21334005/2021	2021-05-04	Europe	Belgium	Klinisch Laboratorium ZNA	Klinisch Laboratorium ZNA	Verstrepen et al.
EPI_ISL_2228060	Belgium/ZNA_21335449/2021	2021-05-04	Europe	Belgium	Klinisch Laboratorium ZNA	Klinisch Laboratorium ZNA	Verstrepen et al.
EPI_ISL_2228061	Belgium/ZNA_21335528/2021	2021-05-04	Europe	Belgium	Klinisch Laboratorium ZNA	Klinisch Laboratorium ZNA	Verstrepen et al.
EPI_ISL_2397161	Belgium/ZNA_21335706/2021	2021-05-04	Europe	Belgium	Klinisch Laboratorium ZNA	Klinisch Laboratorium ZNA	Verstrepen et al.
EPI_ISL_2397162	Belgium/ZNA_21338564/2021	2021-05-05	Europe	Belgium	Klinisch Laboratorium ZNA	Klinisch Laboratorium ZNA	Verstrepen et al.
EPI_ISL_2397163	Belgium/ZNA_21339011/2021	2021-05-05	Europe	Belgium	Klinisch Laboratorium ZNA	Klinisch Laboratorium ZNA	Verstrepen et al.
EPI_ISL_2397164	Belgium/ZNA_21339017/2021	2021-05-05	Europe	Belgium	Klinisch Laboratorium ZNA	Klinisch Laboratorium ZNA	Verstrepen et al.
EPI_ISL_2397165	Belgium/ZNA_21339256/2021	2021-05-05	Europe	Belgium	Klinisch Laboratorium ZNA	Klinisch Laboratorium ZNA	Verstrepen et al.
EPI_ISL_2397166	Belgium/ZNA_21339662/2021	2021-05-06	Europe	Belgium	Klinisch Laboratorium ZNA	Klinisch Laboratorium ZNA	Verstrepen et al.
EPI_ISL_2397167	Belgium/ZNA_21341821/2021	2021-05-06	Europe	Belgium	Klinisch Laboratorium ZNA	Klinisch Laboratorium ZNA	Verstrepen et al.
EPI_ISL_2397168	Belgium/ZNA_21341828/2021	2021-05-06	Europe	Belgium	Klinisch Laboratorium ZNA	Klinisch Laboratorium ZNA	Verstrepen et al.
EPI_ISL_2397169	Belgium/ZNA_21341979/2021	2021-05-06	Europe	Belgium	Klinisch Laboratorium ZNA	Klinisch Laboratorium ZNA	Verstrepen et al.
EPI_ISL_2400379	Belgium/ZNA_21342152/2021	2021-05-06	Europe	Belgium	Klinisch Laboratorium ZNA	Klinisch Laboratorium ZNA	Verstrepen et al.
EPI_ISL_2400380	Belgium/ZNA_21342160/2021	2021-05-06	Europe	Belgium	Klinisch Laboratorium ZNA	Klinisch Laboratorium ZNA	Verstrepen et al.
EPI_ISL_2397170	Belgium/ZNA_21342470/2021	2021-05-06	Europe	Belgium	Klinisch Laboratorium ZNA	Klinisch Laboratorium ZNA	Verstrepen et al.
EPI_ISL_2400381	Belgium/ZNA_21342569/2021	2021-05-06	Europe	Belgium	Klinisch Laboratorium ZNA	Klinisch Laboratorium ZNA	Verstrepen et al.
EPI_ISL_2397171	Belgium/ZNA_21344099/2021	2021-05-07	Europe	Belgium	Klinisch Laboratorium ZNA	Klinisch Laboratorium ZNA	Verstrepen et al.
EPI_ISL_2397172	Belgium/ZNA_21344136/2021	2021-05-07	Europe	Belgium	Klinisch Laboratorium ZNA	Klinisch Laboratorium ZNA	Verstrepen et al.
EPI_ISL_2397173	Belgium/ZNA_21344184/2021	2021-05-07	Europe	Belgium	Klinisch Laboratorium ZNA	Klinisch Laboratorium ZNA	Verstrepen et al.
EPI_ISL_2397174	Belgium/ZNA_21345303/2021	2021-05-07	Europe	Belgium	Klinisch Laboratorium ZNA	Klinisch Laboratorium ZNA	Verstrepen et al.
EPI_ISL_2397175	Belgium/ZNA_21345843/2021	2021-05-07	Europe	Belgium	Klinisch Laboratorium ZNA	Klinisch Laboratorium ZNA	Verstrepen et al.
EPI_ISL_2397176	Belgium/ZNA_21345992/2021	2021-05-07	Europe	Belgium	Klinisch Laboratorium ZNA	Klinisch Laboratorium ZNA	Verstrepen et al.
EPI_ISL_2397177	Belgium/ZNA_21346180/2021	2021-05-08	Europe	Belgium	Klinisch Laboratorium ZNA	Klinisch Laboratorium ZNA	Verstrepen et al.
EPI_ISL_2397178	Belgium/ZNA_21346214/2021	2021-05-08	Europe	Belgium	Klinisch Laboratorium ZNA	Klinisch Laboratorium ZNA	Verstrepen et al.
EPI_ISL_2397179	Belgium/ZNA_21347099/2021	2021-05-08	Europe	Belgium	Klinisch Laboratorium ZNA	Klinisch Laboratorium ZNA	Verstrepen et al.
EPI_ISL_2397180	Belgium/ZNA_21347162/2021	2021-05-08	Europe	Belgium	Klinisch Laboratorium ZNA	Klinisch Laboratorium ZNA	Verstrepen et al.
EPI_ISL_2397181	Belgium/ZNA_21347633/2021	2021-05-08	Europe	Belgium	Klinisch Laboratorium ZNA	Klinisch Laboratorium ZNA	Verstrepen et al.
EPI_ISL_2397182	Belgium/ZNA_21347636/2021	2021-05-08	Europe	Belgium	Klinisch Laboratorium ZNA	Klinisch Laboratorium ZNA	Verstrepen et al.
EPI_ISL_2397183	Belgium/ZNA_21349057/2021	2021-05-09	Europe	Belgium	Klinisch Laboratorium ZNA	Klinisch Laboratorium ZNA	Verstrepen et al.
EPI_ISL_2397184	Belgium/ZNA_21349105/2021	2021-05-09	Europe	Belgium	Klinisch Laboratorium ZNA	Klinisch Laboratorium ZNA	Verstrepen et al.
EPI_ISL_2397185	Belgium/ZNA_21349720/2021	2021-05-10	Europe	Belgium	Klinisch Laboratorium ZNA	Klinisch Laboratorium ZNA	Verstrepen et al.
EPI_ISL_2397186	Belgium/ZNA_21352781/2021	2021-05-10	Europe	Belgium	Klinisch Laboratorium ZNA	Klinisch Laboratorium ZNA	Verstrepen et al.
EPI_ISL_2397187	Belgium/ZNA_21353052/2021	2021-05-10	Europe	Belgium	Klinisch Laboratorium ZNA	Klinisch Laboratorium ZNA	Verstrepen et al.
EPI_ISL_2483813	Belgium/ZNA_21353090/2021	2021-05-10	Europe	Belgium	Klinisch Laboratorium ZNA	Klinisch Laboratorium ZNA	Verstrepen et al.
EPI_ISL_2397188	Belgium/ZNA_21353361/2021	2021-05-10	Europe	Belgium	Klinisch Laboratorium ZNA	Klinisch Laboratorium ZNA	Verstrepen et al.
EPI_ISL_2397189	Belgium/ZNA_21355156/2021	2021-05-11	Europe	Belgium	Klinisch Laboratorium ZNA	Klinisch Laboratorium ZNA	Verstrepen et al.
EPI_ISL_2397190	Belgium/ZNA_21355530/2021	2021-05-11	Europe	Belgium	Klinisch Laboratorium ZNA	Klinisch Laboratorium ZNA	Verstrepen et al.
EPI_ISL_2400376	Belgium/ZNA_21356209/2021	2021-05-11	Europe	Belgium	Klinisch Laboratorium ZNA	Klinisch Laboratorium ZNA	Verstrepen et al.
EPI_ISL_2397191	Belgium/ZNA_21356390/2021	2021-05-11	Europe	Belgium	Klinisch Laboratorium ZNA	Klinisch Laboratorium ZNA	Verstrepen et al.
EPI_ISL_2397192	Belgium/ZNA_21356651/2021	2021-05-11	Europe	Belgium	Klinisch Laboratorium ZNA	Klinisch Laboratorium ZNA	Verstrepen et al.
EPI_ISL_2397193	Belgium/ZNA_21359099/2021	2021-05-12	Europe	Belgium	Klinisch Laboratorium ZNA	Klinisch Laboratorium ZNA	Verstrepen et al.
EPI_ISL_2397194	Belgium/ZNA_21359468/2021	2021-05-12	Europe	Belgium	Klinisch Laboratorium ZNA	Klinisch Laboratorium ZNA	Verstrepen et al.
EPI_ISL_2397195	Belgium/ZNA_21359572/2021	2021-05-12	Europe	Belgium	Klinisch Laboratorium ZNA	Klinisch Laboratorium ZNA	Verstrepen et al.
EPI_ISL_2397196	Belgium/ZNA_21359658/2021	2021-05-12	Europe	Belgium	Klinisch Laboratorium ZNA	Klinisch Laboratorium ZNA	Verstrepen et al.
EPI_ISL_2397197	Belgium/ZNA_21359710/2021	2021-05-12	Europe	Belgium	Klinisch Laboratorium ZNA	Klinisch Laboratorium ZNA	Verstrepen et al.
EPI_ISL_2397198	Belgium/ZNA_21361236/2021	2021-05-13	Europe	Belgium	Klinisch Laboratorium ZNA	Klinisch Laboratorium ZNA	Verstrepen et al.
EPI_ISL_2397199	Belgium/ZNA_21361751/2021	2021-05-13	Europe	Belgium	Klinisch Laboratorium ZNA	Klinisch Laboratorium ZNA	Verstrepen et al.
EPI_ISL_2397200	Belgium/ZNA_21361839/2021	2021-05-13	Europe	Belgium	Klinisch Laboratorium ZNA	Klinisch Laboratorium ZNA	Verstrepen et al.
EPI_ISL_2397201	Belgium/ZNA_21363371/2021	2021-05-14	Europe	Belgium	Klinisch Laboratorium ZNA	Klinisch Laboratorium ZNA	Verstrepen et al.
EPI_ISL_2448394	Belgium/ZNA_21363640/2021	2021-05-14	Europe	Belgium	Klinisch Laboratorium ZNA	Klinisch Laboratorium ZNA	Verstrepen et al.
EPI_ISL_2397202	Belgium/ZNA_21363677/2021	2021-05-14	Europe	Belgium	Klinisch Laboratorium ZNA	Klinisch Laboratorium ZNA	Verstrepen et al.
EPI_ISL_2400394	Belgium/ZNA_21363678/2021	2021-05-14	Europe	Belgium	Klinisch Laboratorium ZNA	Klinisch Laboratorium ZNA	Verstrepen et al.
EPI_ISL_2400395	Belgium/ZNA_21363720/2021	2021-05-14	Europe	Belgium	Klinisch Laboratorium ZNA	Klinisch Laboratorium ZNA	Verstrepen et al.
EPI_ISL_2400396	Belgium/ZNA_21363831/2021	2021-05-14	Europe	Belgium	Klinisch Laboratorium ZNA	Klinisch Laboratorium ZNA	Verstrepen et al.
EPI_ISL_2400397	Belgium/ZNA_21364406/2021	2021-05-14	Europe	Belgium	Klinisch Laboratorium ZNA	Klinisch Laboratorium ZNA	Verstrepen et al.
EPI_ISL_2448395	Belgium/ZNA_21364649/2021	2021-05-14	Europe	Belgium	Klinisch Laboratorium ZNA	Klinisch Laboratorium ZNA	Verstrepen et al.
EPI_ISL_2400398	Belgium/ZNA_21367197/2021	2021-05-16	Europe	Belgium	Klinisch Laboratorium ZNA	Klinisch Laboratorium ZNA	Verstrepen et al.
EPI_ISL_2448396	Belgium/ZNA_21367415/2021	2021-05-16	Europe	Belgium	Klinisch Laboratorium ZNA	Klinisch Laboratorium ZNA	Verstrepen et al.
EPI_ISL_2400399	Belgium/ZNA_21367427/2021	2021-05-16	Europe	Belgium	Klinisch Laboratorium ZNA	Klinisch Laboratorium ZNA	Verstrepen et al.
EPI_ISL_2448397	Belgium/ZNA_21367789/2021	2021-05-16	Europe	Belgium	Klinisch Laboratorium ZNA	Klinisch Laboratorium ZNA	Verstrepen et al.
EPI_ISL_2400400	Belgium/ZNA_21369751/2021	2021-05-17	Europe	Belgium	Klinisch Laboratorium ZNA	Klinisch Laboratorium ZNA	Verstrepen et al.
EPI_ISL_2400401	Belgium/ZNA_21370051/2021	2021-05-17	Europe	Belgium	Klinisch Laboratorium ZNA	Klinisch Laboratorium ZNA	Verstrepen et al.
EPI_ISL_2400402	Belgium/ZNA_21370102/2021	2021-05-17	Europe	Belgium	Klinisch Laboratorium ZNA	Klinisch Laboratorium ZNA	Verstrepen et al.
EPI_ISL_2400403	Belgium/ZNA_21371087/2021	2021-05-17	Europe	Belgium	Klinisch Laboratorium ZNA	Klinisch Laboratorium ZNA	Verstrepen et al.
EPI_ISL_2448398	Belgium/ZNA_21372857/2021	2021-05-18	Europe	Belgium	Klinisch Laboratorium ZNA	Klinisch Laboratorium ZNA	Verstrepen et al.
EPI_ISL_2400404	Belgium/ZNA_21373351/2021	2021-05-18	Europe	Belgium	Klinisch Laboratorium ZNA	Klinisch Laboratorium ZNA	Verstrepen et al.
EPI_ISL_2400405	Belgium/ZNA_21373647/2021	2021-05-18	Europe	Belgium	Klinisch Laboratorium ZNA	Klinisch Laboratorium ZNA	Verstrepen et al.
EPI_ISL_2400406	Belgium/ZNA_21373781/2021	2021-05-18	Europe	Belgium	Klinisch Laboratorium ZNA	Klinisch Laboratorium ZNA	Verstrepen et al.
EPI_ISL_2400407	Belgium/ZNA_21373809/2021	2021-05-18	Europe	Belgium	Klinisch Laboratorium ZNA	Klinisch Laboratorium ZNA	Verstrepen et al.
EPI_ISL_2400408	Belgium/ZNA_21374692/2021	2021-05-18	Europe	Belgium	Klinisch Laboratorium ZNA	Klinisch Laboratorium ZNA	Verstrepen et al.
EPI_ISL_2400393	Belgium/ZNA_21374862/2021	2021-05-18	Europe	Belgium	Klinisch Laboratorium ZNA	Klinisch Laboratorium ZNA	Verstrepen et al.
EPI_ISL_2400410	Belgium/ZNA_21375073/2021	2021-05-18	Europe	Belgium	Klinisch Laboratorium ZNA	Klinisch Laboratorium ZNA	Verstrepen et al.
EPI_ISL_2400411	Belgium/ZNA_21376810/2021	2021-05-19	Europe	Belgium	Klinisch Laboratorium ZNA	Klinisch Laboratorium ZNA	Verstrepen et al.
EPI_ISL_2400412	Belgium/ZNA_21377528/2021	2021-05-19	Europe	Belgium	Klinisch Laboratorium ZNA	Klinisch Laboratorium ZNA	Verstrepen et al.
EPI_ISL_2400413	Belgium/ZNA_21377616/2021	2021-05-19	Europe	Belgium	Klinisch Laboratorium ZNA	Klinisch Laboratorium ZNA	Verstrepen et al.
EPI_ISL_2400414	Belgium/ZNA_21378483/2021	2021-05-19	Europe	Belgium	Klinisch Laboratorium ZNA	Klinisch Laboratorium ZNA	Verstrepen et al.
EPI_ISL_2400415	Belgium/ZNA_21378674/2021	2021-05-20	Europe	Belgium	Klinisch Laboratorium ZNA	Klinisch Laboratorium ZNA	Verstrepen et al.
EPI_ISL_2483814	Belgium/ZNA_21378827/2021	2021-05-20	Europe	Belgium	Klinisch Laboratorium ZNA	Klinisch Laboratorium ZNA	Verstrepen et al.
EPI_ISL_2614419	Belgium/ZNA_21379576/2021	2021-05-20	Europe	Belgium	Klinisch Laboratorium ZNA	Klinisch Laboratorium ZNA	Verstrepen et al.
EPI_ISL_2483815	Belgium/ZNA_21380151/2021	2021-05-20	Europe	Belgium	Klinisch Laboratorium ZNA	Klinisch Laboratorium ZNA	Verstrepen et al.
EPI_ISL_2612023	Belgium/ZNA_21380498/2021	2021-05-20	Europe	Belgium	Klinisch Laboratorium ZNA	Klinisch Laboratorium ZNA	Verstrepen et al.
EPI_ISL_2483816	Belgium/ZNA_21381124/2021	2021-05-20	Europe	Belgium	Klinisch Laboratorium ZNA	Klinisch Laboratorium ZNA	Verstrepen et al.
EPI_ISL_2483817	Belgium/ZNA_21383211/2021	2021-05-21	Europe	Belgium	Klinisch Laboratorium ZNA	Klinisch Laboratorium ZNA	Verstrepen et al.
EPI_ISL_2483818	Belgium/ZNA_21383393/2021	2021-05-21	Europe	Belgium	Klinisch Laboratorium ZNA	Klinisch Laboratorium ZNA	Verstrepen et al.
EPI_ISL_2614420	Belgium/ZNA_21383438/2021	2021-05-21	Europe	Belgium	Klinisch Laboratorium ZNA	Klinisch Laboratorium ZNA	Verstrepen et al.
EPI_ISL_2614421	Belgium/ZNA_21385037/2021	2021-05-22	Europe	Belgium	Klinisch Laboratorium ZNA	Klinisch Laboratorium ZNA	Verstrepen et al.
EPI_ISL_2483819	Belgium/ZNA_21386150/2021	2021-05-22	Europe	Belgium	Klinisch Laboratorium ZNA	Klinisch Laboratorium ZNA	Verstrepen et al.
EPI_ISL_2483820	Belgium/ZNA_21386546/2021	2021-05-22	Europe	Belgium	Klinisch Laboratorium ZNA	Klinisch Laboratorium ZNA	Verstrepen et al.
EPI_ISL_2612024	Belgium/ZNA_21387681/2021	2021-05-23	Europe	Belgium	Klinisch Laboratorium ZNA	Klinisch Laboratorium ZNA	Verstrepen et al.
EPI_ISL_2614422	Belgium/ZNA_21387719/2021	2021-05-23	Europe	Belgium	Klinisch Laboratorium ZNA	Klinisch Laboratorium ZNA	Verstrepen et al.
EPI_ISL_2483821	Belgium/ZNA_21387830/2021	2021-05-23	Europe	Belgium	Klinisch Laboratorium ZNA	Klinisch Laboratorium ZNA	Verstrepen et al.
EPI_ISL_2614423	Belgium/ZNA_21388055/2021	2021-05-23	Europe	Belgium	Klinisch Laboratorium ZNA	Klinisch Laboratorium ZNA	Verstrepen et al.
EPI_ISL_2614424	Belgium/ZNA_21388080/2021	2021-05-23	Europe	Belgium	Klinisch Laboratorium ZNA	Klinisch Laboratorium ZNA	Verstrepen et al.
EPI_ISL_2483822	Belgium/ZNA_21389581/2021	2021-05-24	Europe	Belgium	Klinisch Laboratorium ZNA	Klinisch Laboratorium ZNA	Verstrepen et al.
EPI_ISL_2483823	Belgium/ZNA_21391015/2021	2021-05-25	Europe	Belgium	Klinisch Laboratorium ZNA	Klinisch Laboratorium ZNA	Verstrepen et al.
EPI_ISL_2612025	Belgium/ZNA_21392488/2021	2021-05-25	Europe	Belgium	Klinisch Laboratorium ZNA	Klinisch Laboratorium ZNA	Verstrepen et al.
EPI_ISL_2612026	Belgium/ZNA_21392771/2021	2021-05-25	Europe	Belgium	Klinisch Laboratorium ZNA	Klinisch Laboratorium ZNA	Verstrepen et al.
EPI_ISL_2614425	Belgium/ZNA_21392800/2021	2021-05-25	Europe	Belgium	Klinisch Laboratorium ZNA	Klinisch Laboratorium ZNA	Verstrepen et al.
EPI_ISL_2483824	Belgium/ZNA_21393313/2021	2021-05-25	Europe	Belgium	Klinisch Laboratorium ZNA	Klinisch Laboratorium ZNA	Verstrepen et al.
EPI_ISL_2483825	Belgium/ZNA_21396409/2021	2021-05-26	Europe	Belgium	Klinisch Laboratorium ZNA	Klinisch Laboratorium ZNA	Verstrepen et al.
EPI_ISL_2483826	Belgium/ZNA_21396601/2021	2021-05-26	Europe	Belgium	Klinisch Laboratorium ZNA	Klinisch Laboratorium ZNA	Verstrepen et al.
EPI_ISL_2483827	Belgium/ZNA_21398576/2021	2021-05-27	Europe	Belgium	Klinisch Laboratorium ZNA	Klinisch Laboratorium ZNA	Verstrepen et al.
EPI_ISL_2483828	Belgium/ZNA_21400048/2021	2021-05-27	Europe	Belgium	Klinisch Laboratorium ZNA	Klinisch Laboratorium ZNA	Verstrepen et al.
EPI_ISL_2483829	Belgium/ZNA_21400121/2021	2021-05-27	Europe	Belgium	Klinisch Laboratorium ZNA	Klinisch Laboratorium ZNA	Verstrepen et al.
EPI_ISL_2483830	Belgium/ZNA_21400216/2021	2021-05-27	Europe	Belgium	Klinisch Laboratorium ZNA	Klinisch Laboratorium ZNA	Verstrepen et al.
EPI_ISL_2483831	Belgium/ZNA_21400316/2021	2021-05-28	Europe	Belgium	Klinisch Laboratorium ZNA	Klinisch Laboratorium ZNA	Verstrepen et al.
EPI_ISL_2483832	Belgium/ZNA_21402905/2021	2021-05-28	Europe	Belgium	Klinisch Laboratorium ZNA	Klinisch Laboratorium ZNA	Verstrepen et al.
EPI_ISL_2612027	Belgium/ZNA_21404232/2021	2021-05-29	Europe	Belgium	Klinisch Laboratorium ZNA	Klinisch Laboratorium ZNA	Verstrepen et al.
EPI_ISL_2612028	Belgium/ZNA_21404398/2021	2021-05-29	Europe	Belgium	Klinisch Laboratorium ZNA	Klinisch Laboratorium ZNA	Verstrepen et al.
EPI_ISL_2612029	Belgium/ZNA_21405210/2021	2021-05-30	Europe	Belgium	Klinisch Laboratorium ZNA	Klinisch Laboratorium ZNA	Verstrepen et al.
EPI_ISL_2612030	Belgium/ZNA_21405212/2021	2021-05-30	Europe	Belgium	Klinisch Laboratorium ZNA	Klinisch Laboratorium ZNA	Verstrepen et al.
EPI_ISL_2483833	Belgium/ZNA_21405240/2021	2021-05-30	Europe	Belgium	Klinisch Laboratorium ZNA	Klinisch Laboratorium ZNA	Verstrepen et al.
EPI_ISL_2627491	Belgium/ZNA_21406128/2021	2021-05-30	Europe	Belgium	Klinisch Laboratorium ZNA	Klinisch Laboratorium ZNA	Verstrepen et al.
EPI_ISL_2627492	Belgium/ZNA_21406129/2021	2021-05-30	Europe	Belgium	Klinisch Laboratorium ZNA	Klinisch Laboratorium ZNA	Verstrepen et al.
EPI_ISL_2627493	Belgium/ZNA_21406130/2021	2021-05-30	Europe	Belgium	Klinisch Laboratorium ZNA	Klinisch Laboratorium ZNA	Verstrepen et al.
EPI_ISL_2627494	Belgium/ZNA_21406131/2021	2021-05-30	Europe	Belgium	Klinisch Laboratorium ZNA	Klinisch Laboratorium ZNA	Verstrepen et al.
EPI_ISL_2612031	Belgium/ZNA_21406408/2021	2021-05-30	Europe	Belgium	Klinisch Laboratorium ZNA	Klinisch Laboratorium ZNA	Verstrepen et al.
EPI_ISL_2612032	Belgium/ZNA_21408114/2021	2021-05-31	Europe	Belgium	Klinisch Laboratorium ZNA	Klinisch Laboratorium ZNA	Verstrepen et al.
EPI_ISL_2612033	Belgium/ZNA_21408669/2021	2021-05-31	Europe	Belgium	Klinisch Laboratorium ZNA	Klinisch Laboratorium ZNA	Verstrepen et al.
EPI_ISL_2612034	Belgium/ZNA_21408675/2021	2021-05-31	Europe	Belgium	Klinisch Laboratorium ZNA	Klinisch Laboratorium ZNA	Verstrepen et al.
EPI_ISL_2612035	Belgium/ZNA_21409323/2021	2021-05-31	Europe	Belgium	Klinisch Laboratorium ZNA	Klinisch Laboratorium ZNA	Verstrepen et al.
EPI_ISL_2627495	Belgium/ZNA_21409562/2021	2021-05-31	Europe	Belgium	Klinisch Laboratorium ZNA	Klinisch Laboratorium ZNA	Verstrepen et al.
EPI_ISL_2612036	Belgium/ZNA_21413136/2021	2021-06-01	Europe	Belgium	Klinisch Laboratorium ZNA	Klinisch Laboratorium ZNA	Verstrepen et al.
EPI_ISL_2612037	Belgium/ZNA_21413387/2021	2021-06-01	Europe	Belgium	Klinisch Laboratorium ZNA	Klinisch Laboratorium ZNA	Verstrepen et al.
EPI_ISL_2627496	Belgium/ZNA_21415234/2021	2021-06-02	Europe	Belgium	Klinisch Laboratorium ZNA	Klinisch Laboratorium ZNA	Verstrepen et al.
EPI_ISL_2612038	Belgium/ZNA_21417479/2021	2021-06-03	Europe	Belgium	Klinisch Laboratorium ZNA	Klinisch Laboratorium ZNA	Verstrepen et al.
EPI_ISL_2627497	Belgium/ZNA_21420395/2021	2021-06-03	Europe	Belgium	Klinisch Laboratorium ZNA	Klinisch Laboratorium ZNA	Verstrepen et al.
EPI_ISL_2627498	Belgium/ZNA_21420712/2021	2021-06-04	Europe	Belgium	Klinisch Laboratorium ZNA	Klinisch Laboratorium ZNA	Verstrepen et al.
EPI_ISL_2612039	Belgium/ZNA_21422199/2021	2021-06-04	Europe	Belgium	Klinisch Laboratorium ZNA	Klinisch Laboratorium ZNA	Verstrepen et al.
EPI_ISL_2612040	Belgium/ZNA_21423385/2021	2021-06-04	Europe	Belgium	Klinisch Laboratorium ZNA	Klinisch Laboratorium ZNA	Verstrepen et al.
EPI_ISL_2612041	Belgium/ZNA_21423773/2021	2021-06-04	Europe	Belgium	Klinisch Laboratorium ZNA	Klinisch Laboratorium ZNA	Verstrepen et al.
EPI_ISL_2612042	Belgium/ZNA_21425414/2021	2021-06-05	Europe	Belgium	Klinisch Laboratorium ZNA	Klinisch Laboratorium ZNA	Verstrepen et al.
EPI_ISL_2612043	Belgium/ZNA_21425719/2021	2021-06-05	Europe	Belgium	Klinisch Laboratorium ZNA	Klinisch Laboratorium ZNA	Verstrepen et al.
EPI_ISL_2612044	Belgium/ZNA_21425885/2021	2021-06-05	Europe	Belgium	Klinisch Laboratorium ZNA	Klinisch Laboratorium ZNA	Verstrepen et al.
EPI_ISL_3008548	Belgium/ZNA_21492136/2021	2021-06-27	Europe	Belgium	Klinisch Laboratorium ZNA	Klinisch Laboratorium ZNA	Verstrepen et al.
EPI_ISL_3008549	Belgium/ZNA_21492139/2021	2021-06-27	Europe	Belgium	Klinisch Laboratorium ZNA	Klinisch Laboratorium ZNA	Verstrepen et al.
EPI_ISL_3008550	Belgium/ZNA_21495861/2021	2021-06-28	Europe	Belgium	Klinisch Laboratorium ZNA	Klinisch Laboratorium ZNA	Verstrepen et al.
EPI_ISL_3008551	Belgium/ZNA_21496103/2021	2021-06-28	Europe	Belgium	Klinisch Laboratorium ZNA	Klinisch Laboratorium ZNA	Verstrepen et al.
EPI_ISL_3008552	Belgium/ZNA_21496963/2021	2021-06-28	Europe	Belgium	Klinisch Laboratorium ZNA	Klinisch Laboratorium ZNA	Verstrepen et al.
EPI_ISL_3008553	Belgium/ZNA_21499081/2021	2021-06-29	Europe	Belgium	Klinisch Laboratorium ZNA	Klinisch Laboratorium ZNA	Verstrepen et al.
EPI_ISL_3008554	Belgium/ZNA_21499150/2021	2021-06-29	Europe	Belgium	Klinisch Laboratorium ZNA	Klinisch Laboratorium ZNA	Verstrepen et al.
EPI_ISL_3008555	Belgium/ZNA_21499301/2021	2021-06-29	Europe	Belgium	Klinisch Laboratorium ZNA	Klinisch Laboratorium ZNA	Verstrepen et al.
EPI_ISL_3008556	Belgium/ZNA_21499307/2021	2021-06-29	Europe	Belgium	Klinisch Laboratorium ZNA	Klinisch Laboratorium ZNA	Verstrepen et al.
EPI_ISL_3008557	Belgium/ZNA_21500268/2021	2021-06-29	Europe	Belgium	Klinisch Laboratorium ZNA	Klinisch Laboratorium ZNA	Verstrepen et al.
EPI_ISL_3008558	Belgium/ZNA_21507842/2021	2021-07-01	Europe	Belgium	Klinisch Laboratorium ZNA	Klinisch Laboratorium ZNA	Verstrepen et al.
EPI_ISL_3008559	Belgium/ZNA_21507950/2021	2021-07-01	Europe	Belgium	Klinisch Laboratorium ZNA	Klinisch Laboratorium ZNA	Verstrepen et al.
EPI_ISL_3008560	Belgium/ZNA_21508219/2021	2021-07-01	Europe	Belgium	Klinisch Laboratorium ZNA	Klinisch Laboratorium ZNA	Verstrepen et al.
EPI_ISL_3008561	Belgium/ZNA_21508663/2021	2021-07-02	Europe	Belgium	Klinisch Laboratorium ZNA	Klinisch Laboratorium ZNA	Verstrepen et al.
EPI_ISL_3008562	Belgium/ZNA_21510816/2021	2021-07-02	Europe	Belgium	Klinisch Laboratorium ZNA	Klinisch Laboratorium ZNA	Verstrepen et al.
EPI_ISL_3008563	Belgium/ZNA_21510883/2021	2021-07-02	Europe	Belgium	Klinisch Laboratorium ZNA	Klinisch Laboratorium ZNA	Verstrepen et al.
EPI_ISL_3008564	Belgium/ZNA_21511039/2021	2021-07-02	Europe	Belgium	Klinisch Laboratorium ZNA	Klinisch Laboratorium ZNA	Verstrepen et al.
EPI_ISL_3008565	Belgium/ZNA_21511248/2021	2021-07-02	Europe	Belgium	Klinisch Laboratorium ZNA	Klinisch Laboratorium ZNA	Verstrepen et al.
EPI_ISL_3008566	Belgium/ZNA_21511487/2021	2021-07-02	Europe	Belgium	Klinisch Laboratorium ZNA	Klinisch Laboratorium ZNA	Verstrepen et al.
EPI_ISL_3008567	Belgium/ZNA_21512121/2021	2021-07-02	Europe	Belgium	Klinisch Laboratorium ZNA	Klinisch Laboratorium ZNA	Verstrepen et al.
EPI_ISL_3008568	Belgium/ZNA_21516209/2021	2021-07-04	Europe	Belgium	Klinisch Laboratorium ZNA	Klinisch Laboratorium ZNA	Verstrepen et al.
EPI_ISL_3008569	Belgium/ZNA_21516420/2021	2021-07-04	Europe	Belgium	Klinisch Laboratorium ZNA	Klinisch Laboratorium ZNA	Verstrepen et al.
EPI_ISL_3008570	Belgium/ZNA_21518589/2021	2021-07-05	Europe	Belgium	Klinisch Laboratorium ZNA	Klinisch Laboratorium ZNA	Verstrepen et al.
EPI_ISL_3527773	Belgium/ZNA_21527986/2021	2021-07-07	Europe	Belgium	Klinisch Laboratorium ZNA	Klinisch Laboratorium ZNA	Verstrepen et al.
EPI_ISL_3451660	Belgium/ZNA_21542915/2021	2021-07-12	Europe	Belgium	Klinisch Laboratorium ZNA	Klinisch Laboratorium ZNA	Verstrepen et al.
EPI_ISL_3451664	Belgium/ZNA_21561898/2021	2021-07-18	Europe	Belgium	Klinisch Laboratorium ZNA	Klinisch Laboratorium ZNA	Verstrepen et al.
EPI_ISL_3451669	Belgium/ZNA_21562210/2021	2021-07-18	Europe	Belgium	Klinisch Laboratorium ZNA	Klinisch Laboratorium ZNA	Verstrepen et al.
EPI_ISL_3451657	Belgium/ZNA_21563573/2021	2021-07-19	Europe	Belgium	Klinisch Laboratorium ZNA	Klinisch Laboratorium ZNA	Verstrepen et al.
EPI_ISL_3527774	Belgium/ZNA_21564247/2021	2021-07-19	Europe	Belgium	Klinisch Laboratorium ZNA	Klinisch Laboratorium ZNA	Verstrepen et al.
EPI_ISL_3451648	Belgium/ZNA_21565628/2021	2021-07-19	Europe	Belgium	Klinisch Laboratorium ZNA	Klinisch Laboratorium ZNA	Verstrepen et al.
EPI_ISL_3451665	Belgium/ZNA_21565669/2021	2021-07-19	Europe	Belgium	Klinisch Laboratorium ZNA	Klinisch Laboratorium ZNA	Verstrepen et al.
EPI_ISL_3527775	Belgium/ZNA_21565780/2021	2021-07-19	Europe	Belgium	Klinisch Laboratorium ZNA	Klinisch Laboratorium ZNA	Verstrepen et al.
EPI_ISL_3451658	Belgium/ZNA_21566483/2021	2021-07-20	Europe	Belgium	Klinisch Laboratorium ZNA	Klinisch Laboratorium ZNA	Verstrepen et al.
EPI_ISL_3451642	Belgium/ZNA_21567960/2021	2021-07-20	Europe	Belgium	Klinisch Laboratorium ZNA	Klinisch Laboratorium ZNA	Verstrepen et al.
EPI_ISL_3451654	Belgium/ZNA_21568003/2021	2021-07-20	Europe	Belgium	Klinisch Laboratorium ZNA	Klinisch Laboratorium ZNA	Verstrepen et al.
EPI_ISL_3451650	Belgium/ZNA_21568011/2021	2021-07-20	Europe	Belgium	Klinisch Laboratorium ZNA	Klinisch Laboratorium ZNA	Verstrepen et al.
EPI_ISL_3451651	Belgium/ZNA_21568077/2021	2021-07-20	Europe	Belgium	Klinisch Laboratorium ZNA	Klinisch Laboratorium ZNA	Verstrepen et al.
EPI_ISL_3451652	Belgium/ZNA_21568703/2021	2021-07-20	Europe	Belgium	Klinisch Laboratorium ZNA	Klinisch Laboratorium ZNA	Verstrepen et al.
EPI_ISL_3527776	Belgium/ZNA_21568774/2021	2021-07-20	Europe	Belgium	Klinisch Laboratorium ZNA	Klinisch Laboratorium ZNA	Verstrepen et al.
EPI_ISL_3451638	Belgium/ZNA_21569126/2021	2021-07-20	Europe	Belgium	Klinisch Laboratorium ZNA	Klinisch Laboratorium ZNA	Verstrepen et al.
EPI_ISL_3451639	Belgium/ZNA_21569151/2021	2021-07-20	Europe	Belgium	Klinisch Laboratorium ZNA	Klinisch Laboratorium ZNA	Verstrepen et al.
EPI_ISL_3527777	Belgium/ZNA_21569256/2021	2021-07-20	Europe	Belgium	Klinisch Laboratorium ZNA	Klinisch Laboratorium ZNA	Verstrepen et al.
EPI_ISL_3451640	Belgium/ZNA_21569366/2021	2021-07-20	Europe	Belgium	Klinisch Laboratorium ZNA	Klinisch Laboratorium ZNA	Verstrepen et al.
EPI_ISL_3451644	Belgium/ZNA_21569437/2021	2021-07-20	Europe	Belgium	Klinisch Laboratorium ZNA	Klinisch Laboratorium ZNA	Verstrepen et al.
EPI_ISL_3451661	Belgium/ZNA_21569910/2021	2021-07-21	Europe	Belgium	Klinisch Laboratorium ZNA	Klinisch Laboratorium ZNA	Verstrepen et al.
EPI_ISL_3527778	Belgium/ZNA_21571077/2021	2021-07-21	Europe	Belgium	Klinisch Laboratorium ZNA	Klinisch Laboratorium ZNA	Verstrepen et al.
EPI_ISL_3451659	Belgium/ZNA_21571211/2021	2021-07-21	Europe	Belgium	Klinisch Laboratorium ZNA	Klinisch Laboratorium ZNA	Verstrepen et al.
EPI_ISL_3451666	Belgium/ZNA_21571335/2021	2021-07-21	Europe	Belgium	Klinisch Laboratorium ZNA	Klinisch Laboratorium ZNA	Verstrepen et al.
EPI_ISL_3451667	Belgium/ZNA_21571393/2021	2021-07-21	Europe	Belgium	Klinisch Laboratorium ZNA	Klinisch Laboratorium ZNA	Verstrepen et al.
EPI_ISL_3451647	Belgium/ZNA_21571426/2021	2021-07-21	Europe	Belgium	Klinisch Laboratorium ZNA	Klinisch Laboratorium ZNA	Verstrepen et al.
EPI_ISL_3451662	Belgium/ZNA_21571510/2021	2021-07-21	Europe	Belgium	Klinisch Laboratorium ZNA	Klinisch Laboratorium ZNA	Verstrepen et al.
EPI_ISL_3527779	Belgium/ZNA_21571579/2021	2021-07-21	Europe	Belgium	Klinisch Laboratorium ZNA	Klinisch Laboratorium ZNA	Verstrepen et al.
EPI_ISL_3451655	Belgium/ZNA_21571602/2021	2021-07-21	Europe	Belgium	Klinisch Laboratorium ZNA	Klinisch Laboratorium ZNA	Verstrepen et al.
EPI_ISL_3527780	Belgium/ZNA_21571725/2021	2021-07-21	Europe	Belgium	Klinisch Laboratorium ZNA	Klinisch Laboratorium ZNA	Verstrepen et al.
EPI_ISL_3451641	Belgium/ZNA_21571755/2021	2021-07-21	Europe	Belgium	Klinisch Laboratorium ZNA	Klinisch Laboratorium ZNA	Verstrepen et al.
EPI_ISL_3527781	Belgium/ZNA_21571848/2021	2021-07-21	Europe	Belgium	Klinisch Laboratorium ZNA	Klinisch Laboratorium ZNA	Verstrepen et al.
EPI_ISL_3527782	Belgium/ZNA_21573169/2021	2021-07-22	Europe	Belgium	Klinisch Laboratorium ZNA	Klinisch Laboratorium ZNA	Verstrepen et al.
EPI_ISL_3451653	Belgium/ZNA_21574002/2021	2021-07-22	Europe	Belgium	Klinisch Laboratorium ZNA	Klinisch Laboratorium ZNA	Verstrepen et al.
EPI_ISL_3451656	Belgium/ZNA_21574012/2021	2021-07-22	Europe	Belgium	Klinisch Laboratorium ZNA	Klinisch Laboratorium ZNA	Verstrepen et al.
EPI_ISL_3451663	Belgium/ZNA_21574241/2021	2021-07-22	Europe	Belgium	Klinisch Laboratorium ZNA	Klinisch Laboratorium ZNA	Verstrepen et al.
EPI_ISL_3451668	Belgium/ZNA_21574736/2021	2021-07-22	Europe	Belgium	Klinisch Laboratorium ZNA	Klinisch Laboratorium ZNA	Verstrepen et al.
EPI_ISL_3451649	Belgium/ZNA_21574832/2021	2021-07-22	Europe	Belgium	Klinisch Laboratorium ZNA	Klinisch Laboratorium ZNA	Verstrepen et al.
EPI_ISL_3527783	Belgium/ZNA_21575252/2021	2021-07-22	Europe	Belgium	Klinisch Laboratorium ZNA	Klinisch Laboratorium ZNA	Verstrepen et al.
EPI_ISL_3451645	Belgium/ZNA_21575619/2021	2021-07-22	Europe	Belgium	Klinisch Laboratorium ZNA	Klinisch Laboratorium ZNA	Verstrepen et al.
EPI_ISL_3451646	Belgium/ZNA_21575781/2021	2021-07-22	Europe	Belgium	Klinisch Laboratorium ZNA	Klinisch Laboratorium ZNA	Verstrepen et al.
EPI_ISL_3527784	Belgium/ZNA_21575863/2021	2021-07-23	Europe	Belgium	Klinisch Laboratorium ZNA	Klinisch Laboratorium ZNA	Verstrepen et al.
EPI_ISL_3451643	Belgium/ZNA_21576901/2021	2021-07-23	Europe	Belgium	Klinisch Laboratorium ZNA	Klinisch Laboratorium ZNA	Verstrepen et al.
EPI_ISL_3543668	Belgium/ZNA_21577435/2021	2021-07-23	Europe	Belgium	Klinisch Laboratorium ZNA	Klinisch Laboratorium ZNA	Verstrepen et al.
EPI_ISL_3543650	Belgium/ZNA_21577574/2021	2021-07-23	Europe	Belgium	Klinisch Laboratorium ZNA	Klinisch Laboratorium ZNA	Verstrepen et al.
EPI_ISL_3543678	Belgium/ZNA_21578115/2021	2021-07-23	Europe	Belgium	Klinisch Laboratorium ZNA	Klinisch Laboratorium ZNA	Verstrepen et al.
EPI_ISL_3543679	Belgium/ZNA_21578160/2021	2021-07-23	Europe	Belgium	Klinisch Laboratorium ZNA	Klinisch Laboratorium ZNA	Verstrepen et al.
EPI_ISL_3543680	Belgium/ZNA_21578389/2021	2021-07-23	Europe	Belgium	Klinisch Laboratorium ZNA	Klinisch Laboratorium ZNA	Verstrepen et al.
EPI_ISL_3543689	Belgium/ZNA_21578397/2021	2021-07-23	Europe	Belgium	Klinisch Laboratorium ZNA	Klinisch Laboratorium ZNA	Verstrepen et al.
EPI_ISL_3543681	Belgium/ZNA_21578550/2021	2021-07-23	Europe	Belgium	Klinisch Laboratorium ZNA	Klinisch Laboratorium ZNA	Verstrepen et al.
EPI_ISL_3543674	Belgium/ZNA_21578663/2021	2021-07-23	Europe	Belgium	Klinisch Laboratorium ZNA	Klinisch Laboratorium ZNA	Verstrepen et al.
EPI_ISL_3543651	Belgium/ZNA_21579808/2021	2021-07-24	Europe	Belgium	Klinisch Laboratorium ZNA	Klinisch Laboratorium ZNA	Verstrepen et al.
EPI_ISL_3543695	Belgium/ZNA_21580118/2021	2021-07-24	Europe	Belgium	Klinisch Laboratorium ZNA	Klinisch Laboratorium ZNA	Verstrepen et al.
EPI_ISL_3543669	Belgium/ZNA_21580150/2021	2021-07-24	Europe	Belgium	Klinisch Laboratorium ZNA	Klinisch Laboratorium ZNA	Verstrepen et al.
EPI_ISL_3543688	Belgium/ZNA_21580897/2021	2021-07-24	Europe	Belgium	Klinisch Laboratorium ZNA	Klinisch Laboratorium ZNA	Verstrepen et al.
EPI_ISL_3543652	Belgium/ZNA_21581794/2021	2021-07-25	Europe	Belgium	Klinisch Laboratorium ZNA	Klinisch Laboratorium ZNA	Verstrepen et al.
EPI_ISL_3543675	Belgium/ZNA_21582434/2021	2021-07-25	Europe	Belgium	Klinisch Laboratorium ZNA	Klinisch Laboratorium ZNA	Verstrepen et al.
EPI_ISL_3543682	Belgium/ZNA_21582538/2021	2021-07-25	Europe	Belgium	Klinisch Laboratorium ZNA	Klinisch Laboratorium ZNA	Verstrepen et al.
EPI_ISL_3543653	Belgium/ZNA_21582759/2021	2021-07-25	Europe	Belgium	Klinisch Laboratorium ZNA	Klinisch Laboratorium ZNA	Verstrepen et al.
EPI_ISL_3543676	Belgium/ZNA_21582764/2021	2021-07-25	Europe	Belgium	Klinisch Laboratorium ZNA	Klinisch Laboratorium ZNA	Verstrepen et al.
EPI_ISL_3543690	Belgium/ZNA_21583067/2021	2021-07-26	Europe	Belgium	Klinisch Laboratorium ZNA	Klinisch Laboratorium ZNA	Verstrepen et al.
EPI_ISL_3543654	Belgium/ZNA_21584009/2021	2021-07-26	Europe	Belgium	Klinisch Laboratorium ZNA	Klinisch Laboratorium ZNA	Verstrepen et al.
EPI_ISL_3543707	Belgium/ZNA_21585281/2021	2021-07-26	Europe	Belgium	Klinisch Laboratorium ZNA	Klinisch Laboratorium ZNA	Verstrepen et al.
EPI_ISL_3543694	Belgium/ZNA_21585383/2021	2021-07-26	Europe	Belgium	Klinisch Laboratorium ZNA	Klinisch Laboratorium ZNA	Verstrepen et al.
EPI_ISL_3543683	Belgium/ZNA_21585814/2021	2021-07-26	Europe	Belgium	Klinisch Laboratorium ZNA	Klinisch Laboratorium ZNA	Verstrepen et al.
EPI_ISL_3543670	Belgium/ZNA_21585973/2021	2021-07-26	Europe	Belgium	Klinisch Laboratorium ZNA	Klinisch Laboratorium ZNA	Verstrepen et al.
EPI_ISL_3543655	Belgium/ZNA_21586172/2021	2021-07-26	Europe	Belgium	Klinisch Laboratorium ZNA	Klinisch Laboratorium ZNA	Verstrepen et al.
EPI_ISL_3543696	Belgium/ZNA_21586257/2021	2021-07-27	Europe	Belgium	Klinisch Laboratorium ZNA	Klinisch Laboratorium ZNA	Verstrepen et al.
EPI_ISL_3543656	Belgium/ZNA_21586352/2021	2021-07-27	Europe	Belgium	Klinisch Laboratorium ZNA	Klinisch Laboratorium ZNA	Verstrepen et al.
EPI_ISL_3543657	Belgium/ZNA_21587104/2021	2021-07-27	Europe	Belgium	Klinisch Laboratorium ZNA	Klinisch Laboratorium ZNA	Verstrepen et al.
EPI_ISL_3543658	Belgium/ZNA_21587666/2021	2021-07-27	Europe	Belgium	Klinisch Laboratorium ZNA	Klinisch Laboratorium ZNA	Verstrepen et al.
EPI_ISL_3543691	Belgium/ZNA_21588153/2021	2021-07-27	Europe	Belgium	Klinisch Laboratorium ZNA	Klinisch Laboratorium ZNA	Verstrepen et al.
EPI_ISL_3543659	Belgium/ZNA_21588890/2021	2021-07-27	Europe	Belgium	Klinisch Laboratorium ZNA	Klinisch Laboratorium ZNA	Verstrepen et al.
EPI_ISL_3543684	Belgium/ZNA_21590258/2021	2021-07-28	Europe	Belgium	Klinisch Laboratorium ZNA	Klinisch Laboratorium ZNA	Verstrepen et al.
EPI_ISL_3543660	Belgium/ZNA_21590622/2021	2021-07-28	Europe	Belgium	Klinisch Laboratorium ZNA	Klinisch Laboratorium ZNA	Verstrepen et al.
EPI_ISL_3543661	Belgium/ZNA_21592144/2021	2021-07-28	Europe	Belgium	Klinisch Laboratorium ZNA	Klinisch Laboratorium ZNA	Verstrepen et al.
EPI_ISL_3543677	Belgium/ZNA_21592165/2021	2021-07-29	Europe	Belgium	Klinisch Laboratorium ZNA	Klinisch Laboratorium ZNA	Verstrepen et al.
EPI_ISL_3543699	Belgium/ZNA_21593207/2021	2021-07-29	Europe	Belgium	Klinisch Laboratorium ZNA	Klinisch Laboratorium ZNA	Verstrepen et al.
EPI_ISL_3543704	Belgium/ZNA_21593281/2021	2021-07-29	Europe	Belgium	Klinisch Laboratorium ZNA	Klinisch Laboratorium ZNA	Verstrepen et al.
EPI_ISL_3543662	Belgium/ZNA_21594373/2021	2021-07-29	Europe	Belgium	Klinisch Laboratorium ZNA	Klinisch Laboratorium ZNA	Verstrepen et al.
EPI_ISL_3543685	Belgium/ZNA_21594676/2021	2021-07-29	Europe	Belgium	Klinisch Laboratorium ZNA	Klinisch Laboratorium ZNA	Verstrepen et al.
EPI_ISL_3543671	Belgium/ZNA_21595195/2021	2021-07-29	Europe	Belgium	Klinisch Laboratorium ZNA	Klinisch Laboratorium ZNA	Verstrepen et al.
EPI_ISL_3543672	Belgium/ZNA_21595197/2021	2021-07-29	Europe	Belgium	Klinisch Laboratorium ZNA	Klinisch Laboratorium ZNA	Verstrepen et al.
EPI_ISL_3543663	Belgium/ZNA_21595926/2021	2021-07-30	Europe	Belgium	Klinisch Laboratorium ZNA	Klinisch Laboratorium ZNA	Verstrepen et al.
EPI_ISL_3543703	Belgium/ZNA_21596313/2021	2021-07-30	Europe	Belgium	Klinisch Laboratorium ZNA	Klinisch Laboratorium ZNA	Verstrepen et al.
EPI_ISL_3543664	Belgium/ZNA_21596825/2021	2021-07-30	Europe	Belgium	Klinisch Laboratorium ZNA	Klinisch Laboratorium ZNA	Verstrepen et al.
EPI_ISL_3543706	Belgium/ZNA_21597021/2021	2021-07-30	Europe	Belgium	Klinisch Laboratorium ZNA	Klinisch Laboratorium ZNA	Verstrepen et al.
EPI_ISL_3543701	Belgium/ZNA_21597508/2021	2021-07-30	Europe	Belgium	Klinisch Laboratorium ZNA	Klinisch Laboratorium ZNA	Verstrepen et al.
EPI_ISL_3543702	Belgium/ZNA_21597526/2021	2021-07-30	Europe	Belgium	Klinisch Laboratorium ZNA	Klinisch Laboratorium ZNA	Verstrepen et al.
EPI_ISL_3543693	Belgium/ZNA_21597618/2021	2021-07-30	Europe	Belgium	Klinisch Laboratorium ZNA	Klinisch Laboratorium ZNA	Verstrepen et al.
EPI_ISL_3543705	Belgium/ZNA_21597645/2021	2021-07-30	Europe	Belgium	Klinisch Laboratorium ZNA	Klinisch Laboratorium ZNA	Verstrepen et al.
EPI_ISL_3543686	Belgium/ZNA_21597729/2021	2021-07-30	Europe	Belgium	Klinisch Laboratorium ZNA	Klinisch Laboratorium ZNA	Verstrepen et al.
EPI_ISL_3543673	Belgium/ZNA_21598049/2021	2021-07-30	Europe	Belgium	Klinisch Laboratorium ZNA	Klinisch Laboratorium ZNA	Verstrepen et al.
EPI_ISL_3543697	Belgium/ZNA_21598217/2021	2021-07-30	Europe	Belgium	Klinisch Laboratorium ZNA	Klinisch Laboratorium ZNA	Verstrepen et al.
EPI_ISL_3543665	Belgium/ZNA_21598403/2021	2021-07-31	Europe	Belgium	Klinisch Laboratorium ZNA	Klinisch Laboratorium ZNA	Verstrepen et al.
EPI_ISL_3543698	Belgium/ZNA_21599140/2021	2021-07-31	Europe	Belgium	Klinisch Laboratorium ZNA	Klinisch Laboratorium ZNA	Verstrepen et al.
EPI_ISL_3543687	Belgium/ZNA_21599536/2021	2021-07-31	Europe	Belgium	Klinisch Laboratorium ZNA	Klinisch Laboratorium ZNA	Verstrepen et al.
EPI_ISL_3543666	Belgium/ZNA_21599564/2021	2021-07-31	Europe	Belgium	Klinisch Laboratorium ZNA	Klinisch Laboratorium ZNA	Verstrepen et al.
EPI_ISL_3543667	Belgium/ZNA_21599771/2021	2021-07-31	Europe	Belgium	Klinisch Laboratorium ZNA	Klinisch Laboratorium ZNA	Verstrepen et al.
EPI_ISL_3692509	Belgium/ZNA_21601418/2021	2021-08-01	Europe	Belgium	Klinisch Laboratorium ZNA	Klinisch Laboratorium ZNA	Verstrepen et al.
EPI_ISL_3692510	Belgium/ZNA_21601563/2021	2021-08-01	Europe	Belgium	Klinisch Laboratorium ZNA	Klinisch Laboratorium ZNA	Verstrepen et al.
EPI_ISL_3692511	Belgium/ZNA_21601577/2021	2021-08-01	Europe	Belgium	Klinisch Laboratorium ZNA	Klinisch Laboratorium ZNA	Verstrepen et al.
EPI_ISL_3692512	Belgium/ZNA_21601620/2021	2021-08-01	Europe	Belgium	Klinisch Laboratorium ZNA	Klinisch Laboratorium ZNA	Verstrepen et al.
EPI_ISL_3692513	Belgium/ZNA_21601664/2021	2021-08-01	Europe	Belgium	Klinisch Laboratorium ZNA	Klinisch Laboratorium ZNA	Verstrepen et al.
EPI_ISL_3696255	Belgium/ZNA_21601723/2021	2021-08-01	Europe	Belgium	Klinisch Laboratorium ZNA	Klinisch Laboratorium ZNA	Verstrepen et al.
EPI_ISL_3692514	Belgium/ZNA_21603301/2021	2021-08-02	Europe	Belgium	Klinisch Laboratorium ZNA	Klinisch Laboratorium ZNA	Verstrepen et al.
EPI_ISL_3692515	Belgium/ZNA_21603312/2021	2021-08-02	Europe	Belgium	Klinisch Laboratorium ZNA	Klinisch Laboratorium ZNA	Verstrepen et al.
EPI_ISL_3692516	Belgium/ZNA_21603353/2021	2021-08-02	Europe	Belgium	Klinisch Laboratorium ZNA	Klinisch Laboratorium ZNA	Verstrepen et al.
EPI_ISL_3692517	Belgium/ZNA_21603354/2021	2021-08-02	Europe	Belgium	Klinisch Laboratorium ZNA	Klinisch Laboratorium ZNA	Verstrepen et al.
EPI_ISL_3692518	Belgium/ZNA_21603384/2021	2021-08-02	Europe	Belgium	Klinisch Laboratorium ZNA	Klinisch Laboratorium ZNA	Verstrepen et al.
EPI_ISL_3692519	Belgium/ZNA_21603633/2021	2021-08-02	Europe	Belgium	Klinisch Laboratorium ZNA	Klinisch Laboratorium ZNA	Verstrepen et al.
EPI_ISL_3692520	Belgium/ZNA_21604317/2021	2021-08-02	Europe	Belgium	Klinisch Laboratorium ZNA	Klinisch Laboratorium ZNA	Verstrepen et al.
EPI_ISL_3692521	Belgium/ZNA_21604598/2021	2021-08-02	Europe	Belgium	Klinisch Laboratorium ZNA	Klinisch Laboratorium ZNA	Verstrepen et al.
EPI_ISL_3692522	Belgium/ZNA_21604650/2021	2021-08-02	Europe	Belgium	Klinisch Laboratorium ZNA	Klinisch Laboratorium ZNA	Verstrepen et al.
EPI_ISL_3692523	Belgium/ZNA_21604739/2021	2021-08-02	Europe	Belgium	Klinisch Laboratorium ZNA	Klinisch Laboratorium ZNA	Verstrepen et al.
EPI_ISL_3692524	Belgium/ZNA_21604778/2021	2021-08-02	Europe	Belgium	Klinisch Laboratorium ZNA	Klinisch Laboratorium ZNA	Verstrepen et al.
EPI_ISL_3692525	Belgium/ZNA_21604779/2021	2021-08-02	Europe	Belgium	Klinisch Laboratorium ZNA	Klinisch Laboratorium ZNA	Verstrepen et al.
EPI_ISL_3692526	Belgium/ZNA_21604781/2021	2021-08-02	Europe	Belgium	Klinisch Laboratorium ZNA	Klinisch Laboratorium ZNA	Verstrepen et al.
EPI_ISL_3692527	Belgium/ZNA_21604926/2021	2021-08-02	Europe	Belgium	Klinisch Laboratorium ZNA	Klinisch Laboratorium ZNA	Verstrepen et al.
EPI_ISL_3692528	Belgium/ZNA_21605151/2021	2021-08-02	Europe	Belgium	Klinisch Laboratorium ZNA	Klinisch Laboratorium ZNA	Verstrepen et al.
EPI_ISL_3692529	Belgium/ZNA_21605336/2021	2021-08-02	Europe	Belgium	Klinisch Laboratorium ZNA	Klinisch Laboratorium ZNA	Verstrepen et al.
EPI_ISL_3692530	Belgium/ZNA_21605634/2021	2021-08-02	Europe	Belgium	Klinisch Laboratorium ZNA	Klinisch Laboratorium ZNA	Verstrepen et al.
EPI_ISL_3692531	Belgium/ZNA_21606907/2021	2021-08-03	Europe	Belgium	Klinisch Laboratorium ZNA	Klinisch Laboratorium ZNA	Verstrepen et al.
EPI_ISL_3692532	Belgium/ZNA_21607776/2021	2021-08-03	Europe	Belgium	Klinisch Laboratorium ZNA	Klinisch Laboratorium ZNA	Verstrepen et al.
EPI_ISL_3692533	Belgium/ZNA_21607887/2021	2021-08-03	Europe	Belgium	Klinisch Laboratorium ZNA	Klinisch Laboratorium ZNA	Verstrepen et al.
EPI_ISL_3692534	Belgium/ZNA_21607896/2021	2021-08-03	Europe	Belgium	Klinisch Laboratorium ZNA	Klinisch Laboratorium ZNA	Verstrepen et al.
EPI_ISL_3692535	Belgium/ZNA_21608070/2021	2021-08-03	Europe	Belgium	Klinisch Laboratorium ZNA	Klinisch Laboratorium ZNA	Verstrepen et al.
EPI_ISL_3692536	Belgium/ZNA_21608121/2021	2021-08-03	Europe	Belgium	Klinisch Laboratorium ZNA	Klinisch Laboratorium ZNA	Verstrepen et al.
EPI_ISL_3692537	Belgium/ZNA_21608439/2021	2021-08-03	Europe	Belgium	Klinisch Laboratorium ZNA	Klinisch Laboratorium ZNA	Verstrepen et al.
EPI_ISL_3692538	Belgium/ZNA_21608653/2021	2021-08-03	Europe	Belgium	Klinisch Laboratorium ZNA	Klinisch Laboratorium ZNA	Verstrepen et al.
EPI_ISL_3692539	Belgium/ZNA_21608703/2021	2021-08-04	Europe	Belgium	Klinisch Laboratorium ZNA	Klinisch Laboratorium ZNA	Verstrepen et al.
EPI_ISL_3692540	Belgium/ZNA_21610122/2021	2021-08-04	Europe	Belgium	Klinisch Laboratorium ZNA	Klinisch Laboratorium ZNA	Verstrepen et al.
EPI_ISL_3692541	Belgium/ZNA_21610645/2021	2021-08-04	Europe	Belgium	Klinisch Laboratorium ZNA	Klinisch Laboratorium ZNA	Verstrepen et al.
EPI_ISL_3692542	Belgium/ZNA_21610850/2021	2021-08-04	Europe	Belgium	Klinisch Laboratorium ZNA	Klinisch Laboratorium ZNA	Verstrepen et al.
EPI_ISL_3692543	Belgium/ZNA_21611344/2021	2021-08-04	Europe	Belgium	Klinisch Laboratorium ZNA	Klinisch Laboratorium ZNA	Verstrepen et al.
EPI_ISL_3692544	Belgium/ZNA_21611579/2021	2021-08-04	Europe	Belgium	Klinisch Laboratorium ZNA	Klinisch Laboratorium ZNA	Verstrepen et al.
EPI_ISL_3692545	Belgium/ZNA_21613375/2021	2021-08-05	Europe	Belgium	Klinisch Laboratorium ZNA	Klinisch Laboratorium ZNA	Verstrepen et al.
EPI_ISL_3692546	Belgium/ZNA_21613827/2021	2021-08-05	Europe	Belgium	Klinisch Laboratorium ZNA	Klinisch Laboratorium ZNA	Verstrepen et al.
EPI_ISL_3692547	Belgium/ZNA_21613848/2021	2021-08-05	Europe	Belgium	Klinisch Laboratorium ZNA	Klinisch Laboratorium ZNA	Verstrepen et al.
EPI_ISL_3692548	Belgium/ZNA_21614247/2021	2021-08-05	Europe	Belgium	Klinisch Laboratorium ZNA	Klinisch Laboratorium ZNA	Verstrepen et al.
EPI_ISL_3696256	Belgium/ZNA_21614335/2021	2021-08-05	Europe	Belgium	Klinisch Laboratorium ZNA	Klinisch Laboratorium ZNA	Verstrepen et al.
EPI_ISL_3692549	Belgium/ZNA_21614458/2021	2021-08-05	Europe	Belgium	Klinisch Laboratorium ZNA	Klinisch Laboratorium ZNA	Verstrepen et al.
EPI_ISL_3692550	Belgium/ZNA_21614641/2021	2021-08-05	Europe	Belgium	Klinisch Laboratorium ZNA	Klinisch Laboratorium ZNA	Verstrepen et al.
EPI_ISL_3692551	Belgium/ZNA_21614848/2021	2021-08-05	Europe	Belgium	Klinisch Laboratorium ZNA	Klinisch Laboratorium ZNA	Verstrepen et al.
EPI_ISL_3692552	Belgium/ZNA_21615795/2021	2021-08-06	Europe	Belgium	Klinisch Laboratorium ZNA	Klinisch Laboratorium ZNA	Verstrepen et al.
EPI_ISL_3692553	Belgium/ZNA_21616042/2021	2021-08-06	Europe	Belgium	Klinisch Laboratorium ZNA	Klinisch Laboratorium ZNA	Verstrepen et al.
EPI_ISL_3696257	Belgium/ZNA_21616068/2021	2021-08-06	Europe	Belgium	Klinisch Laboratorium ZNA	Klinisch Laboratorium ZNA	Verstrepen et al.
EPI_ISL_3692554	Belgium/ZNA_21616549/2021	2021-08-06	Europe	Belgium	Klinisch Laboratorium ZNA	Klinisch Laboratorium ZNA	Verstrepen et al.
EPI_ISL_3692555	Belgium/ZNA_21616612/2021	2021-08-06	Europe	Belgium	Klinisch Laboratorium ZNA	Klinisch Laboratorium ZNA	Verstrepen et al.
EPI_ISL_3692556	Belgium/ZNA_21616738/2021	2021-08-06	Europe	Belgium	Klinisch Laboratorium ZNA	Klinisch Laboratorium ZNA	Verstrepen et al.
EPI_ISL_3692557	Belgium/ZNA_21616961/2021	2021-08-06	Europe	Belgium	Klinisch Laboratorium ZNA	Klinisch Laboratorium ZNA	Verstrepen et al.
EPI_ISL_3692558	Belgium/ZNA_21617206/2021	2021-08-06	Europe	Belgium	Klinisch Laboratorium ZNA	Klinisch Laboratorium ZNA	Verstrepen et al.
EPI_ISL_3692559	Belgium/ZNA_21617702/2021	2021-08-06	Europe	Belgium	Klinisch Laboratorium ZNA	Klinisch Laboratorium ZNA	Verstrepen et al.
EPI_ISL_3692560	Belgium/ZNA_21617942/2021	2021-08-06	Europe	Belgium	Klinisch Laboratorium ZNA	Klinisch Laboratorium ZNA	Verstrepen et al.
EPI_ISL_3692561	Belgium/ZNA_21617963/2021	2021-08-06	Europe	Belgium	Klinisch Laboratorium ZNA	Klinisch Laboratorium ZNA	Verstrepen et al.
EPI_ISL_3692562	Belgium/ZNA_21617975/2021	2021-08-06	Europe	Belgium	Klinisch Laboratorium ZNA	Klinisch Laboratorium ZNA	Verstrepen et al.
EPI_ISL_3692563	Belgium/ZNA_21618908/2021	2021-08-07	Europe	Belgium	Klinisch Laboratorium ZNA	Klinisch Laboratorium ZNA	Verstrepen et al.
EPI_ISL_3692564	Belgium/ZNA_21619095/2021	2021-08-07	Europe	Belgium	Klinisch Laboratorium ZNA	Klinisch Laboratorium ZNA	Verstrepen et al.
EPI_ISL_3827127	Belgium/ZNA_21621042/2021	2021-08-08	Europe	Belgium	Klinisch Laboratorium ZNA	Klinisch Laboratorium ZNA	Verstrepen et al.
EPI_ISL_3827113	Belgium/ZNA_21621121/2021	2021-08-08	Europe	Belgium	Klinisch Laboratorium ZNA	Klinisch Laboratorium ZNA	Verstrepen et al.
EPI_ISL_3827131	Belgium/ZNA_21621220/2021	2021-08-08	Europe	Belgium	Klinisch Laboratorium ZNA	Klinisch Laboratorium ZNA	Verstrepen et al.
EPI_ISL_3827110	Belgium/ZNA_21623373/2021	2021-08-09	Europe	Belgium	Klinisch Laboratorium ZNA	Klinisch Laboratorium ZNA	Verstrepen et al.
EPI_ISL_3692565	Belgium/ZNA_21625592/2021	2021-08-10	Europe	Belgium	Klinisch Laboratorium ZNA	Klinisch Laboratorium ZNA	Verstrepen et al.
EPI_ISL_3827114	Belgium/ZNA_21625829/2021	2021-08-10	Europe	Belgium	Klinisch Laboratorium ZNA	Klinisch Laboratorium ZNA	Verstrepen et al.
EPI_ISL_3827129	Belgium/ZNA_21626498/2021	2021-08-10	Europe	Belgium	Klinisch Laboratorium ZNA	Klinisch Laboratorium ZNA	Verstrepen et al.
EPI_ISL_3827124	Belgium/ZNA_21629623/2021	2021-08-11	Europe	Belgium	Klinisch Laboratorium ZNA	Klinisch Laboratorium ZNA	Verstrepen et al.
EPI_ISL_3692566	Belgium/ZNA_21629985/2021	2021-08-11	Europe	Belgium	Klinisch Laboratorium ZNA	Klinisch Laboratorium ZNA	Verstrepen et al.
EPI_ISL_3692567	Belgium/ZNA_21629989/2021	2021-08-11	Europe	Belgium	Klinisch Laboratorium ZNA	Klinisch Laboratorium ZNA	Verstrepen et al.
EPI_ISL_3827118	Belgium/ZNA_21635436/2021	2021-08-13	Europe	Belgium	Klinisch Laboratorium ZNA	Klinisch Laboratorium ZNA	Verstrepen et al.
EPI_ISL_4058824	Belgium/ZNA_21638482/2021	2021-08-15	Europe	Belgium	Klinisch Laboratorium ZNA	Klinisch Laboratorium ZNA	Verstrepen et al.
EPI_ISL_4058825	Belgium/ZNA_21642001/2021	2021-08-16	Europe	Belgium	Klinisch Laboratorium ZNA	Klinisch Laboratorium ZNA	Verstrepen et al.
EPI_ISL_4058827	Belgium/ZNA_21644065/2021	2021-08-17	Europe	Belgium	Klinisch Laboratorium ZNA	Klinisch Laboratorium ZNA	Verstrepen et al.
EPI_ISL_4058828	Belgium/ZNA_21644311/2021	2021-08-17	Europe	Belgium	Klinisch Laboratorium ZNA	Klinisch Laboratorium ZNA	Verstrepen et al.
EPI_ISL_4058830	Belgium/ZNA_21647013/2021	2021-08-18	Europe	Belgium	Klinisch Laboratorium ZNA	Klinisch Laboratorium ZNA	Verstrepen et al.
EPI_ISL_4058832	Belgium/ZNA_21647071/2021	2021-08-18	Europe	Belgium	Klinisch Laboratorium ZNA	Klinisch Laboratorium ZNA	Verstrepen et al.
EPI_ISL_4058833	Belgium/ZNA_21647732/2021	2021-08-18	Europe	Belgium	Klinisch Laboratorium ZNA	Klinisch Laboratorium ZNA	Verstrepen et al.
EPI_ISL_4058835	Belgium/ZNA_21647738/2021	2021-08-18	Europe	Belgium	Klinisch Laboratorium ZNA	Klinisch Laboratorium ZNA	Verstrepen et al.
EPI_ISL_4058836	Belgium/ZNA_21648226/2021	2021-08-18	Europe	Belgium	Klinisch Laboratorium ZNA	Klinisch Laboratorium ZNA	Verstrepen et al.
EPI_ISL_4058838	Belgium/ZNA_21649352/2021	2021-08-19	Europe	Belgium	Klinisch Laboratorium ZNA	Klinisch Laboratorium ZNA	Verstrepen et al.
EPI_ISL_4058869	Belgium/ZNA_21650495/2021	2021-08-19	Europe	Belgium	Klinisch Laboratorium ZNA	Klinisch Laboratorium ZNA	Verstrepen et al.
EPI_ISL_4058840	Belgium/ZNA_21650757/2021	2021-08-19	Europe	Belgium	Klinisch Laboratorium ZNA	Klinisch Laboratorium ZNA	Verstrepen et al.
EPI_ISL_4058841	Belgium/ZNA_21650923/2021	2021-08-19	Europe	Belgium	Klinisch Laboratorium ZNA	Klinisch Laboratorium ZNA	Verstrepen et al.
EPI_ISL_4058846	Belgium/ZNA_21653044/2021	2021-08-20	Europe	Belgium	Klinisch Laboratorium ZNA	Klinisch Laboratorium ZNA	Verstrepen et al.
EPI_ISL_4058850	Belgium/ZNA_21653883/2021	2021-08-20	Europe	Belgium	Klinisch Laboratorium ZNA	Klinisch Laboratorium ZNA	Verstrepen et al.
EPI_ISL_4058871	Belgium/ZNA_21653892/2021	2021-08-20	Europe	Belgium	Klinisch Laboratorium ZNA	Klinisch Laboratorium ZNA	Verstrepen et al.
EPI_ISL_4058852	Belgium/ZNA_21654844/2021	2021-08-21	Europe	Belgium	Klinisch Laboratorium ZNA	Klinisch Laboratorium ZNA	Verstrepen et al.
EPI_ISL_4058853	Belgium/ZNA_21655037/2021	2021-08-21	Europe	Belgium	Klinisch Laboratorium ZNA	Klinisch Laboratorium ZNA	Verstrepen et al.
EPI_ISL_4058855	Belgium/ZNA_21655189/2021	2021-08-21	Europe	Belgium	Klinisch Laboratorium ZNA	Klinisch Laboratorium ZNA	Verstrepen et al.
EPI_ISL_4505704	Belgium/ZNA_21655796/2021	2021-08-22	Europe	Belgium	Klinisch Laboratorium ZNA	Klinisch Laboratorium ZNA	Verstrepen et al.
EPI_ISL_4505706	Belgium/ZNA_21656463/2021	2021-08-22	Europe	Belgium	Klinisch Laboratorium ZNA	Klinisch Laboratorium ZNA	Verstrepen et al.
EPI_ISL_4505707	Belgium/ZNA_21656508/2021	2021-08-22	Europe	Belgium	Klinisch Laboratorium ZNA	Klinisch Laboratorium ZNA	Verstrepen et al.
EPI_ISL_4505709	Belgium/ZNA_21657914/2021	2021-08-23	Europe	Belgium	Klinisch Laboratorium ZNA	Klinisch Laboratorium ZNA	Verstrepen et al.
EPI_ISL_4058858	Belgium/ZNA_21657934/2021	2021-08-23	Europe	Belgium	Klinisch Laboratorium ZNA	Klinisch Laboratorium ZNA	Verstrepen et al.
EPI_ISL_4058860	Belgium/ZNA_21657948/2021	2021-08-23	Europe	Belgium	Klinisch Laboratorium ZNA	Klinisch Laboratorium ZNA	Verstrepen et al.
EPI_ISL_4505710	Belgium/ZNA_21659407/2021	2021-08-23	Europe	Belgium	Klinisch Laboratorium ZNA	Klinisch Laboratorium ZNA	Verstrepen et al.
EPI_ISL_4505711	Belgium/ZNA_21661417/2021	2021-08-24	Europe	Belgium	Klinisch Laboratorium ZNA	Klinisch Laboratorium ZNA	Verstrepen et al.
EPI_ISL_4058861	Belgium/ZNA_21661750/2021	2021-08-24	Europe	Belgium	Klinisch Laboratorium ZNA	Klinisch Laboratorium ZNA	Verstrepen et al.
EPI_ISL_4505713	Belgium/ZNA_21662111/2021	2021-08-24	Europe	Belgium	Klinisch Laboratorium ZNA	Klinisch Laboratorium ZNA	Verstrepen et al.
EPI_ISL_4505715	Belgium/ZNA_21673038/2021	2021-08-29	Europe	Belgium	Klinisch Laboratorium ZNA	Klinisch Laboratorium ZNA	Verstrepen et al.
EPI_ISL_4505716	Belgium/ZNA_21673100/2021	2021-08-29	Europe	Belgium	Klinisch Laboratorium ZNA	Klinisch Laboratorium ZNA	Verstrepen et al.
EPI_ISL_4505718	Belgium/ZNA_21686977/2021	2021-09-03	Europe	Belgium	Klinisch Laboratorium ZNA	Klinisch Laboratorium ZNA	Verstrepen et al.
EPI_ISL_4505719	Belgium/ZNA_21688945/2021	2021-09-04	Europe	Belgium	Klinisch Laboratorium ZNA	Klinisch Laboratorium ZNA	Verstrepen et al.
EPI_ISL_4505720	Belgium/ZNA_21689301/2021	2021-09-04	Europe	Belgium	Klinisch Laboratorium ZNA	Klinisch Laboratorium ZNA	Verstrepen et al.
EPI_ISL_4505721	Belgium/ZNA_21689468/2021	2021-09-04	Europe	Belgium	Klinisch Laboratorium ZNA	Klinisch Laboratorium ZNA	Verstrepen et al.
EPI_ISL_4505722	Belgium/ZNA_21689518/2021	2021-09-04	Europe	Belgium	Klinisch Laboratorium ZNA	Klinisch Laboratorium ZNA	Verstrepen et al.
EPI_ISL_4505724	Belgium/ZNA_21690453/2021	2021-09-05	Europe	Belgium	Klinisch Laboratorium ZNA	Klinisch Laboratorium ZNA	Verstrepen et al.
EPI_ISL_4505729	Belgium/ZNA_21693690/2021	2021-09-06	Europe	Belgium	Klinisch Laboratorium ZNA	Klinisch Laboratorium ZNA	Verstrepen et al.
EPI_ISL_4505731	Belgium/ZNA_21696083/2021	2021-09-07	Europe	Belgium	Klinisch Laboratorium ZNA	Klinisch Laboratorium ZNA	Verstrepen et al.
EPI_ISL_4505733	Belgium/ZNA_21700750/2021	2021-09-09	Europe	Belgium	Klinisch Laboratorium ZNA	Klinisch Laboratorium ZNA	Verstrepen et al.
EPI_ISL_4505734	Belgium/ZNA_21701500/2021	2021-09-09	Europe	Belgium	Klinisch Laboratorium ZNA	Klinisch Laboratorium ZNA	Verstrepen et al.
EPI_ISL_4505735	Belgium/ZNA_21702535/2021	2021-09-09	Europe	Belgium	Klinisch Laboratorium ZNA	Klinisch Laboratorium ZNA	Verstrepen et al.
EPI_ISL_4505736	Belgium/ZNA_21702759/2021	2021-09-09	Europe	Belgium	Klinisch Laboratorium ZNA	Klinisch Laboratorium ZNA	Verstrepen et al.
EPI_ISL_4505737	Belgium/ZNA_21706086/2021	2021-09-11	Europe	Belgium	Klinisch Laboratorium ZNA	Klinisch Laboratorium ZNA	Verstrepen et al.
EPI_ISL_4505738	Belgium/ZNA_21706959/2021	2021-09-11	Europe	Belgium	Klinisch Laboratorium ZNA	Klinisch Laboratorium ZNA	Verstrepen et al.
EPI_ISL_4505740	Belgium/ZNA_21708592/2021	2021-09-12	Europe	Belgium	Klinisch Laboratorium ZNA	Klinisch Laboratorium ZNA	Verstrepen et al.
EPI_ISL_4917530	Belgium/ZNA_21737396/2021	2021-09-23	Europe	Belgium	Klinisch Laboratorium ZNA	Klinisch Laboratorium ZNA	Verstrepen et al.
EPI_ISL_4917531	Belgium/ZNA_21741946/2021	2021-09-26	Europe	Belgium	Klinisch Laboratorium ZNA	Klinisch Laboratorium ZNA	Verstrepen et al.
EPI_ISL_4917532	Belgium/ZNA_21743095/2021	2021-09-26	Europe	Belgium	Klinisch Laboratorium ZNA	Klinisch Laboratorium ZNA	Verstrepen et al.
EPI_ISL_1360052	Belgium/ZNA_75015440/2021	2021-03-07	Europe	Belgium	Klinisch Laboratorium ZNA	Klinisch Laboratorium ZNA	Verstrepen et al.
EPI_ISL_1360053	Belgium/ZNA_75015469/2021	2021-03-07	Europe	Belgium	Klinisch Laboratorium ZNA	Klinisch Laboratorium ZNA	Verstrepen et al.
EPI_ISL_1404384	Belgium/ZNA_75016804/2021	2021-02-12	Europe	Belgium	Klinisch Laboratorium ZNA	Klinisch Laboratorium ZNA	Verstrepen et al.
EPI_ISL_1404385	Belgium/ZNA_75016828/2021	2021-02-12	Europe	Belgium	Klinisch Laboratorium ZNA	Klinisch Laboratorium ZNA	Verstrepen et al.
EPI_ISL_1404386	Belgium/ZNA_75017023/2021	2021-02-13	Europe	Belgium	Klinisch Laboratorium ZNA	Klinisch Laboratorium ZNA	Verstrepen et al.
EPI_ISL_1404387	Belgium/ZNA_75017144/2021	2021-02-12	Europe	Belgium	Klinisch Laboratorium ZNA	Klinisch Laboratorium ZNA	Verstrepen et al.
EPI_ISL_1360054	Belgium/ZNA_75019633/2021	2021-03-06	Europe	Belgium	Klinisch Laboratorium ZNA	Klinisch Laboratorium ZNA	Verstrepen et al.
EPI_ISL_1259313	Belgium/ZNA_75019869/2021	2021-03-05	Europe	Belgium	Klinisch Laboratorium ZNA	Klinisch Laboratorium ZNA	Verstrepen et al.
EPI_ISL_738199	Belgium/rega-03031158/2020	2020-03-03	Europe	Belgium	UZ Leuven, National Reference Laboratory for Coronaviruses, Laboratory Medicine, Leuven, Belgium	KU Leuven, Rega Institute, Clinical and Epidemiological Virology	Tony Wawina-Bokalanga et al
EPI_ISL_738201	Belgium/rega-03041161/2020	2020-03-04	Europe	Belgium	UZ Leuven, National Reference Laboratory for Coronaviruses, Laboratory Medicine, Leuven, Belgium	KU Leuven, Rega Institute, Clinical and Epidemiological Virology	Tony Wawina-Bokalanga et al
EPI_ISL_738202	Belgium/rega-03051162/2020	2020-03-05	Europe	Belgium	UZ Leuven, National Reference Laboratory for Coronaviruses, Laboratory Medicine, Leuven, Belgium	KU Leuven, Rega Institute, Clinical and Epidemiological Virology	Tony Wawina-Bokalanga et al
EPI_ISL_738203	Belgium/rega-03061153/2020	2020-03-06	Europe	Belgium	UZ Leuven, National Reference Laboratory for Coronaviruses, Laboratory Medicine, Leuven, Belgium	KU Leuven, Rega Institute, Clinical and Epidemiological Virology	Tony Wawina-Bokalanga et al
EPI_ISL_738204	Belgium/rega-03071156/2020	2020-03-07	Europe	Belgium	UZ Leuven, National Reference Laboratory for Coronaviruses, Laboratory Medicine, Leuven, Belgium	KU Leuven, Rega Institute, Clinical and Epidemiological Virology	Tony Wawina-Bokalanga et al
EPI_ISL_522349	Belgium/rega-0309752/2020	2020-03-09	Europe	Belgium	KU Leuven, Rega Institute, Clinical and Epidemiological Virology	KU Leuven, Rega Institute, Clinical and Epidemiological Virology	Tony Wawina-Bokalanga et al
EPI_ISL_738207	Belgium/rega-03131155/2020	2020-03-13	Europe	Belgium	UZ Leuven, National Reference Laboratory for Coronaviruses, Laboratory Medicine, Leuven, Belgium	KU Leuven, Rega Institute, Clinical and Epidemiological Virology	Tony Wawina-Bokalanga et al
EPI_ISL_734505	Belgium/rega-0315855/2020	2020-03-15	Europe	Belgium	UZ Leuven, National Reference Laboratory for Coronaviruses, Laboratory Medicine, Leuven, Belgium	KU Leuven, Rega Institute, Clinical and Epidemiological Virology	Tony Wawina-Bokalanga et al
EPI_ISL_734506	Belgium/rega-0317857/2020	2020-03-17	Europe	Belgium	UZ Leuven, National Reference Laboratory for Coronaviruses, Laboratory Medicine, Leuven, Belgium	KU Leuven, Rega Institute, Clinical and Epidemiological Virology	Tony Wawina-Bokalanga et al
EPI_ISL_734507	Belgium/rega-0319858/2020	2020-03-19	Europe	Belgium	UZ Leuven, National Reference Laboratory for Coronaviruses, Laboratory Medicine, Leuven, Belgium	KU Leuven, Rega Institute, Clinical and Epidemiological Virology	Tony Wawina-Bokalanga et al
EPI_ISL_734508	Belgium/rega-0319859/2020	2020-03-19	Europe	Belgium	UZ Leuven, National Reference Laboratory for Coronaviruses, Laboratory Medicine, Leuven, Belgium	KU Leuven, Rega Institute, Clinical and Epidemiological Virology	Tony Wawina-Bokalanga et al
EPI_ISL_734509	Belgium/rega-0319860/2020	2020-03-19	Europe	Belgium	UZ Leuven, National Reference Laboratory for Coronaviruses, Laboratory Medicine, Leuven, Belgium	KU Leuven, Rega Institute, Clinical and Epidemiological Virology	Tony Wawina-Bokalanga et al
EPI_ISL_734510	Belgium/rega-0320854/2020	2020-03-20	Europe	Belgium	UZ Leuven, National Reference Laboratory for Coronaviruses, Laboratory Medicine, Leuven, Belgium	KU Leuven, Rega Institute, Clinical and Epidemiological Virology	Tony Wawina-Bokalanga et al
EPI_ISL_734511	Belgium/rega-0320861/2020	2020-03-20	Europe	Belgium	UZ Leuven, National Reference Laboratory for Coronaviruses, Laboratory Medicine, Leuven, Belgium	KU Leuven, Rega Institute, Clinical and Epidemiological Virology	Tony Wawina-Bokalanga et al
EPI_ISL_734512	Belgium/rega-0320862/2020	2020-03-20	Europe	Belgium	UZ Leuven, National Reference Laboratory for Coronaviruses, Laboratory Medicine, Leuven, Belgium	KU Leuven, Rega Institute, Clinical and Epidemiological Virology	Tony Wawina-Bokalanga et al
EPI_ISL_734513	Belgium/rega-0320863/2020	2020-03-20	Europe	Belgium	UZ Leuven, National Reference Laboratory for Coronaviruses, Laboratory Medicine, Leuven, Belgium	KU Leuven, Rega Institute, Clinical and Epidemiological Virology	Tony Wawina-Bokalanga et al
EPI_ISL_734514	Belgium/rega-0322864/2020	2020-03-22	Europe	Belgium	UZ Leuven, National Reference Laboratory for Coronaviruses, Laboratory Medicine, Leuven, Belgium	KU Leuven, Rega Institute, Clinical and Epidemiological Virology	Tony Wawina-Bokalanga et al
EPI_ISL_734515	Belgium/rega-0322865/2020	2020-03-22	Europe	Belgium	UZ Leuven, National Reference Laboratory for Coronaviruses, Laboratory Medicine, Leuven, Belgium	KU Leuven, Rega Institute, Clinical and Epidemiological Virology	Tony Wawina-Bokalanga et al
EPI_ISL_734516	Belgium/rega-0322876/2020	2020-03-22	Europe	Belgium	UZ Leuven, National Reference Laboratory for Coronaviruses, Laboratory Medicine, Leuven, Belgium	KU Leuven, Rega Institute, Clinical and Epidemiological Virology	Tony Wawina-Bokalanga et al
EPI_ISL_734517	Belgium/rega-0323867/2020	2020-03-23	Europe	Belgium	UZ Leuven, National Reference Laboratory for Coronaviruses, Laboratory Medicine, Leuven, Belgium	KU Leuven, Rega Institute, Clinical and Epidemiological Virology	Tony Wawina-Bokalanga et al
EPI_ISL_734518	Belgium/rega-0323868/2020	2020-03-23	Europe	Belgium	UZ Leuven, National Reference Laboratory for Coronaviruses, Laboratory Medicine, Leuven, Belgium	KU Leuven, Rega Institute, Clinical and Epidemiological Virology	Tony Wawina-Bokalanga et al
EPI_ISL_734519	Belgium/rega-0323869/2020	2020-03-23	Europe	Belgium	UZ Leuven, National Reference Laboratory for Coronaviruses, Laboratory Medicine, Leuven, Belgium	KU Leuven, Rega Institute, Clinical and Epidemiological Virology	Tony Wawina-Bokalanga et al
EPI_ISL_734520	Belgium/rega-0324870/2020	2020-03-24	Europe	Belgium	UZ Leuven, National Reference Laboratory for Coronaviruses, Laboratory Medicine, Leuven, Belgium	KU Leuven, Rega Institute, Clinical and Epidemiological Virology	Tony Wawina-Bokalanga et al
EPI_ISL_734521	Belgium/rega-0325871/2020	2020-03-25	Europe	Belgium	UZ Leuven, National Reference Laboratory for Coronaviruses, Laboratory Medicine, Leuven, Belgium	KU Leuven, Rega Institute, Clinical and Epidemiological Virology	Tony Wawina-Bokalanga et al
EPI_ISL_734522	Belgium/rega-0325872/2020	2020-03-25	Europe	Belgium	UZ Leuven, National Reference Laboratory for Coronaviruses, Laboratory Medicine, Leuven, Belgium	KU Leuven, Rega Institute, Clinical and Epidemiological Virology	Tony Wawina-Bokalanga et al
EPI_ISL_734523	Belgium/rega-0326873/2020	2020-03-26	Europe	Belgium	UZ Leuven, National Reference Laboratory for Coronaviruses, Laboratory Medicine, Leuven, Belgium	KU Leuven, Rega Institute, Clinical and Epidemiological Virology	Tony Wawina-Bokalanga et al
EPI_ISL_734524	Belgium/rega-0328874/2020	2020-03-28	Europe	Belgium	UZ Leuven, National Reference Laboratory for Coronaviruses, Laboratory Medicine, Leuven, Belgium	KU Leuven, Rega Institute, Clinical and Epidemiological Virology	Tony Wawina-Bokalanga et al
EPI_ISL_734525	Belgium/rega-0330875/2020	2020-03-30	Europe	Belgium	UZ Leuven, National Reference Laboratory for Coronaviruses, Laboratory Medicine, Leuven, Belgium	KU Leuven, Rega Institute, Clinical and Epidemiological Virology	Tony Wawina-Bokalanga et al
EPI_ISL_734526	Belgium/rega-0331866/2020	2020-03-31	Europe	Belgium	UZ Leuven, National Reference Laboratory for Coronaviruses, Laboratory Medicine, Leuven, Belgium	KU Leuven, Rega Institute, Clinical and Epidemiological Virology	Tony Wawina-Bokalanga et al
EPI_ISL_734527	Belgium/rega-0331877/2020	2020-03-31	Europe	Belgium	UZ Leuven, National Reference Laboratory for Coronaviruses, Laboratory Medicine, Leuven, Belgium	KU Leuven, Rega Institute, Clinical and Epidemiological Virology	Tony Wawina-Bokalanga et al
EPI_ISL_734528	Belgium/rega-0401878/2020	2020-04-01	Europe	Belgium	UZ Leuven, National Reference Laboratory for Coronaviruses, Laboratory Medicine, Leuven, Belgium	KU Leuven, Rega Institute, Clinical and Epidemiological Virology	Tony Wawina-Bokalanga et al
EPI_ISL_734529	Belgium/rega-0401879/2020	2020-04-01	Europe	Belgium	UZ Leuven, National Reference Laboratory for Coronaviruses, Laboratory Medicine, Leuven, Belgium	KU Leuven, Rega Institute, Clinical and Epidemiological Virology	Tony Wawina-Bokalanga et al
EPI_ISL_734530	Belgium/rega-0401880/2020	2020-04-01	Europe	Belgium	UZ Leuven, National Reference Laboratory for Coronaviruses, Laboratory Medicine, Leuven, Belgium	KU Leuven, Rega Institute, Clinical and Epidemiological Virology	Tony Wawina-Bokalanga et al
EPI_ISL_734531	Belgium/rega-0402881/2020	2020-04-02	Europe	Belgium	UZ Leuven, National Reference Laboratory for Coronaviruses, Laboratory Medicine, Leuven, Belgium	KU Leuven, Rega Institute, Clinical and Epidemiological Virology	Tony Wawina-Bokalanga et al
EPI_ISL_464084	Belgium/rega-0403290/2020	2020-04-03	Europe	Belgium	KU Leuven, Rega Institute, Clinical and Epidemiological Virology	KU Leuven, Rega Institute, Clinical and Epidemiological Virology	Tony Wawina-Bokalanga et al
EPI_ISL_734532	Belgium/rega-0403882/2020	2020-04-03	Europe	Belgium	UZ Leuven, National Reference Laboratory for Coronaviruses, Laboratory Medicine, Leuven, Belgium	KU Leuven, Rega Institute, Clinical and Epidemiological Virology	Tony Wawina-Bokalanga et al
EPI_ISL_734533	Belgium/rega-0403883/2020	2020-04-03	Europe	Belgium	UZ Leuven, National Reference Laboratory for Coronaviruses, Laboratory Medicine, Leuven, Belgium	KU Leuven, Rega Institute, Clinical and Epidemiological Virology	Tony Wawina-Bokalanga et al
EPI_ISL_734534	Belgium/rega-0403884/2020	2020-04-03	Europe	Belgium	UZ Leuven, National Reference Laboratory for Coronaviruses, Laboratory Medicine, Leuven, Belgium	KU Leuven, Rega Institute, Clinical and Epidemiological Virology	Tony Wawina-Bokalanga et al
EPI_ISL_734535	Belgium/rega-0404885/2020	2020-04-04	Europe	Belgium	UZ Leuven, National Reference Laboratory for Coronaviruses, Laboratory Medicine, Leuven, Belgium	KU Leuven, Rega Institute, Clinical and Epidemiological Virology	Tony Wawina-Bokalanga et al
EPI_ISL_464082	Belgium/rega-0405288/2020	2020-04-07	Europe	Belgium	KU Leuven, Rega Institute, Clinical and Epidemiological Virology	KU Leuven, Rega Institute, Clinical and Epidemiological Virology	Tony Wawina-Bokalanga et al
EPI_ISL_464083	Belgium/rega-0405289/2020	2020-04-05	Europe	Belgium	KU Leuven, Rega Institute, Clinical and Epidemiological Virology	KU Leuven, Rega Institute, Clinical and Epidemiological Virology	Tony Wawina-Bokalanga et al
EPI_ISL_464079	Belgium/rega-0406285/2020	2020-04-06	Europe	Belgium	KU Leuven, Rega Institute, Clinical and Epidemiological Virology	KU Leuven, Rega Institute, Clinical and Epidemiological Virology	Tony Wawina-Bokalanga et al
EPI_ISL_734536	Belgium/rega-0406856/2020	2020-04-06	Europe	Belgium	UZ Leuven, National Reference Laboratory for Coronaviruses, Laboratory Medicine, Leuven, Belgium	KU Leuven, Rega Institute, Clinical and Epidemiological Virology	Tony Wawina-Bokalanga et al
EPI_ISL_734537	Belgium/rega-0406886/2020	2020-04-06	Europe	Belgium	UZ Leuven, National Reference Laboratory for Coronaviruses, Laboratory Medicine, Leuven, Belgium	KU Leuven, Rega Institute, Clinical and Epidemiological Virology	Tony Wawina-Bokalanga et al
EPI_ISL_734538	Belgium/rega-0406887/2020	2020-04-06	Europe	Belgium	UZ Leuven, National Reference Laboratory for Coronaviruses, Laboratory Medicine, Leuven, Belgium	KU Leuven, Rega Institute, Clinical and Epidemiological Virology	Tony Wawina-Bokalanga et al
EPI_ISL_734539	Belgium/rega-0406888/2020	2020-04-06	Europe	Belgium	UZ Leuven, National Reference Laboratory for Coronaviruses, Laboratory Medicine, Leuven, Belgium	KU Leuven, Rega Institute, Clinical and Epidemiological Virology	Tony Wawina-Bokalanga et al
EPI_ISL_464076	Belgium/rega-0407282/2020	2020-04-07	Europe	Belgium	KU Leuven, Rega Institute, Clinical and Epidemiological Virology	KU Leuven, Rega Institute, Clinical and Epidemiological Virology	Tony Wawina-Bokalanga et al
EPI_ISL_464077	Belgium/rega-0407283/2020	2020-04-07	Europe	Belgium	KU Leuven, Rega Institute, Clinical and Epidemiological Virology	KU Leuven, Rega Institute, Clinical and Epidemiological Virology	Tony Wawina-Bokalanga et al
EPI_ISL_464081	Belgium/rega-0407287/2020	2020-04-07	Europe	Belgium	KU Leuven, Rega Institute, Clinical and Epidemiological Virology	KU Leuven, Rega Institute, Clinical and Epidemiological Virology	Tony Wawina-Bokalanga et al
EPI_ISL_734540	Belgium/rega-0407889/2020	2020-04-07	Europe	Belgium	UZ Leuven, National Reference Laboratory for Coronaviruses, Laboratory Medicine, Leuven, Belgium	KU Leuven, Rega Institute, Clinical and Epidemiological Virology	Tony Wawina-Bokalanga et al
EPI_ISL_734541	Belgium/rega-0407890/2020	2020-04-07	Europe	Belgium	UZ Leuven, National Reference Laboratory for Coronaviruses, Laboratory Medicine, Leuven, Belgium	KU Leuven, Rega Institute, Clinical and Epidemiological Virology	Tony Wawina-Bokalanga et al
EPI_ISL_734542	Belgium/rega-0407891/2020	2020-04-07	Europe	Belgium	UZ Leuven, National Reference Laboratory for Coronaviruses, Laboratory Medicine, Leuven, Belgium	KU Leuven, Rega Institute, Clinical and Epidemiological Virology	Tony Wawina-Bokalanga et al
EPI_ISL_734543	Belgium/rega-0407892/2020	2020-04-07	Europe	Belgium	UZ Leuven, National Reference Laboratory for Coronaviruses, Laboratory Medicine, Leuven, Belgium	KU Leuven, Rega Institute, Clinical and Epidemiological Virology	Tony Wawina-Bokalanga et al
EPI_ISL_464075	Belgium/rega-0408281/2020	2020-04-08	Europe	Belgium	KU Leuven, Rega Institute, Clinical and Epidemiological Virology	KU Leuven, Rega Institute, Clinical and Epidemiological Virology	Tony Wawina-Bokalanga et al
EPI_ISL_464078	Belgium/rega-0408284/2020	2020-04-08	Europe	Belgium	KU Leuven, Rega Institute, Clinical and Epidemiological Virology	KU Leuven, Rega Institute, Clinical and Epidemiological Virology	Tony Wawina-Bokalanga et al
EPI_ISL_464080	Belgium/rega-0408286/2020	2020-04-08	Europe	Belgium	KU Leuven, Rega Institute, Clinical and Epidemiological Virology	KU Leuven, Rega Institute, Clinical and Epidemiological Virology	Tony Wawina-Bokalanga et al
EPI_ISL_734544	Belgium/rega-0408689/2020	2020-04-08	Europe	Belgium	UZ Leuven, National Reference Laboratory for Coronaviruses, Laboratory Medicine, Leuven, Belgium	KU Leuven, Rega Institute, Clinical and Epidemiological Virology	Tony Wawina-Bokalanga et al
EPI_ISL_734545	Belgium/rega-0408893/2020	2020-04-08	Europe	Belgium	UZ Leuven, National Reference Laboratory for Coronaviruses, Laboratory Medicine, Leuven, Belgium	KU Leuven, Rega Institute, Clinical and Epidemiological Virology	Tony Wawina-Bokalanga et al
EPI_ISL_734546	Belgium/rega-0408894/2020	2020-04-08	Europe	Belgium	UZ Leuven, National Reference Laboratory for Coronaviruses, Laboratory Medicine, Leuven, Belgium	KU Leuven, Rega Institute, Clinical and Epidemiological Virology	Tony Wawina-Bokalanga et al
EPI_ISL_734547	Belgium/rega-0408895/2020	2020-04-08	Europe	Belgium	UZ Leuven, National Reference Laboratory for Coronaviruses, Laboratory Medicine, Leuven, Belgium	KU Leuven, Rega Institute, Clinical and Epidemiological Virology	Tony Wawina-Bokalanga et al
EPI_ISL_734548	Belgium/rega-0408896/2020	2020-04-08	Europe	Belgium	UZ Leuven, National Reference Laboratory for Coronaviruses, Laboratory Medicine, Leuven, Belgium	KU Leuven, Rega Institute, Clinical and Epidemiological Virology	Tony Wawina-Bokalanga et al
EPI_ISL_734549	Belgium/rega-0408897/2020	2020-04-08	Europe	Belgium	UZ Leuven, National Reference Laboratory for Coronaviruses, Laboratory Medicine, Leuven, Belgium	KU Leuven, Rega Institute, Clinical and Epidemiological Virology	Tony Wawina-Bokalanga et al
EPI_ISL_476941	Belgium/rega-0409431/2020	2020-04-09	Europe	Belgium	KU Leuven, Rega Institute, Clinical and Epidemiological Virology	KU Leuven, Rega Institute, Clinical and Epidemiological Virology	Tony Wawina-Bokalanga et al
EPI_ISL_476942	Belgium/rega-0409433/2020	2020-04-09	Europe	Belgium	KU Leuven, Rega Institute, Clinical and Epidemiological Virology	KU Leuven, Rega Institute, Clinical and Epidemiological Virology	Tony Wawina-Bokalanga et al
EPI_ISL_476943	Belgium/rega-0409434/2020	2020-04-09	Europe	Belgium	KU Leuven, Rega Institute, Clinical and Epidemiological Virology	KU Leuven, Rega Institute, Clinical and Epidemiological Virology	Tony Wawina-Bokalanga et al
EPI_ISL_476944	Belgium/rega-0409435/2020	2020-04-09	Europe	Belgium	KU Leuven, Rega Institute, Clinical and Epidemiological Virology	KU Leuven, Rega Institute, Clinical and Epidemiological Virology	Tony Wawina-Bokalanga et al
EPI_ISL_476945	Belgium/rega-0409436/2020	2020-04-09	Europe	Belgium	KU Leuven, Rega Institute, Clinical and Epidemiological Virology	KU Leuven, Rega Institute, Clinical and Epidemiological Virology	Tony Wawina-Bokalanga et al
EPI_ISL_476946	Belgium/rega-0409437/2020	2020-04-09	Europe	Belgium	KU Leuven, Rega Institute, Clinical and Epidemiological Virology	KU Leuven, Rega Institute, Clinical and Epidemiological Virology	Tony Wawina-Bokalanga et al
EPI_ISL_476947	Belgium/rega-0409438/2020	2020-04-09	Europe	Belgium	KU Leuven, Rega Institute, Clinical and Epidemiological Virology	KU Leuven, Rega Institute, Clinical and Epidemiological Virology	Tony Wawina-Bokalanga et al
EPI_ISL_476948	Belgium/rega-0409439/2020	2020-04-09	Europe	Belgium	KU Leuven, Rega Institute, Clinical and Epidemiological Virology	KU Leuven, Rega Institute, Clinical and Epidemiological Virology	Tony Wawina-Bokalanga et al
EPI_ISL_476949	Belgium/rega-0409497/2020	2020-04-09	Europe	Belgium	KU Leuven, Rega Institute, Clinical and Epidemiological Virology	KU Leuven, Rega Institute, Clinical and Epidemiological Virology	Tony Wawina-Bokalanga et al
EPI_ISL_734550	Belgium/rega-0409560/2020	2020-04-09	Europe	Belgium	UZ Leuven, National Reference Laboratory for Coronaviruses, Laboratory Medicine, Leuven, Belgium	KU Leuven, Rega Institute, Clinical and Epidemiological Virology	Tony Wawina-Bokalanga et al
EPI_ISL_734551	Belgium/rega-0409561/2020	2020-04-09	Europe	Belgium	UZ Leuven, National Reference Laboratory for Coronaviruses, Laboratory Medicine, Leuven, Belgium	KU Leuven, Rega Institute, Clinical and Epidemiological Virology	Tony Wawina-Bokalanga et al
EPI_ISL_734552	Belgium/rega-0409562/2020	2020-04-09	Europe	Belgium	UZ Leuven, National Reference Laboratory for Coronaviruses, Laboratory Medicine, Leuven, Belgium	KU Leuven, Rega Institute, Clinical and Epidemiological Virology	Tony Wawina-Bokalanga et al
EPI_ISL_734553	Belgium/rega-0409563/2020	2020-04-09	Europe	Belgium	UZ Leuven, National Reference Laboratory for Coronaviruses, Laboratory Medicine, Leuven, Belgium	KU Leuven, Rega Institute, Clinical and Epidemiological Virology	Tony Wawina-Bokalanga et al
EPI_ISL_734554	Belgium/rega-0409564/2020	2020-04-09	Europe	Belgium	UZ Leuven, National Reference Laboratory for Coronaviruses, Laboratory Medicine, Leuven, Belgium	KU Leuven, Rega Institute, Clinical and Epidemiological Virology	Tony Wawina-Bokalanga et al
EPI_ISL_734555	Belgium/rega-0409565/2020	2020-04-09	Europe	Belgium	UZ Leuven, National Reference Laboratory for Coronaviruses, Laboratory Medicine, Leuven, Belgium	KU Leuven, Rega Institute, Clinical and Epidemiological Virology	Tony Wawina-Bokalanga et al
EPI_ISL_734556	Belgium/rega-0409566/2020	2020-04-09	Europe	Belgium	UZ Leuven, National Reference Laboratory for Coronaviruses, Laboratory Medicine, Leuven, Belgium	KU Leuven, Rega Institute, Clinical and Epidemiological Virology	Tony Wawina-Bokalanga et al
EPI_ISL_734557	Belgium/rega-0409567/2020	2020-04-09	Europe	Belgium	UZ Leuven, National Reference Laboratory for Coronaviruses, Laboratory Medicine, Leuven, Belgium	KU Leuven, Rega Institute, Clinical and Epidemiological Virology	Tony Wawina-Bokalanga et al
EPI_ISL_734558	Belgium/rega-0409568/2020	2020-04-09	Europe	Belgium	UZ Leuven, National Reference Laboratory for Coronaviruses, Laboratory Medicine, Leuven, Belgium	KU Leuven, Rega Institute, Clinical and Epidemiological Virology	Tony Wawina-Bokalanga et al
EPI_ISL_734559	Belgium/rega-0409569/2020	2020-04-09	Europe	Belgium	UZ Leuven, National Reference Laboratory for Coronaviruses, Laboratory Medicine, Leuven, Belgium	KU Leuven, Rega Institute, Clinical and Epidemiological Virology	Tony Wawina-Bokalanga et al
EPI_ISL_738209	Belgium/rega-0409683/2020	2020-04-09	Europe	Belgium	UZ Leuven, National Reference Laboratory for Coronaviruses, Laboratory Medicine, Leuven, Belgium	KU Leuven, Rega Institute, Clinical and Epidemiological Virology	Tony Wawina-Bokalanga et al
EPI_ISL_734560	Belgium/rega-0410570/2020	2020-04-10	Europe	Belgium	UZ Leuven, National Reference Laboratory for Coronaviruses, Laboratory Medicine, Leuven, Belgium	KU Leuven, Rega Institute, Clinical and Epidemiological Virology	Tony Wawina-Bokalanga et al
EPI_ISL_734561	Belgium/rega-0410571/2020	2020-04-10	Europe	Belgium	UZ Leuven, National Reference Laboratory for Coronaviruses, Laboratory Medicine, Leuven, Belgium	KU Leuven, Rega Institute, Clinical and Epidemiological Virology	Tony Wawina-Bokalanga et al
EPI_ISL_734562	Belgium/rega-0410572/2020	2020-04-10	Europe	Belgium	UZ Leuven, National Reference Laboratory for Coronaviruses, Laboratory Medicine, Leuven, Belgium	KU Leuven, Rega Institute, Clinical and Epidemiological Virology	Tony Wawina-Bokalanga et al
EPI_ISL_734563	Belgium/rega-0410573/2020	2020-04-10	Europe	Belgium	UZ Leuven, National Reference Laboratory for Coronaviruses, Laboratory Medicine, Leuven, Belgium	KU Leuven, Rega Institute, Clinical and Epidemiological Virology	Tony Wawina-Bokalanga et al
EPI_ISL_734564	Belgium/rega-0410574/2020	2020-04-10	Europe	Belgium	UZ Leuven, National Reference Laboratory for Coronaviruses, Laboratory Medicine, Leuven, Belgium	KU Leuven, Rega Institute, Clinical and Epidemiological Virology	Tony Wawina-Bokalanga et al
EPI_ISL_476950	Belgium/rega-0411440/2020	2020-04-11	Europe	Belgium	KU Leuven, Rega Institute, Clinical and Epidemiological Virology	KU Leuven, Rega Institute, Clinical and Epidemiological Virology	Tony Wawina-Bokalanga et al
EPI_ISL_476951	Belgium/rega-0411441/2020	2020-04-11	Europe	Belgium	KU Leuven, Rega Institute, Clinical and Epidemiological Virology	KU Leuven, Rega Institute, Clinical and Epidemiological Virology	Tony Wawina-Bokalanga et al
EPI_ISL_476952	Belgium/rega-0411442/2020	2020-04-11	Europe	Belgium	KU Leuven, Rega Institute, Clinical and Epidemiological Virology	KU Leuven, Rega Institute, Clinical and Epidemiological Virology	Tony Wawina-Bokalanga et al
EPI_ISL_476953	Belgium/rega-0411443/2020	2020-04-11	Europe	Belgium	KU Leuven, Rega Institute, Clinical and Epidemiological Virology	KU Leuven, Rega Institute, Clinical and Epidemiological Virology	Tony Wawina-Bokalanga et al
EPI_ISL_476954	Belgium/rega-0411444/2020	2020-04-11	Europe	Belgium	KU Leuven, Rega Institute, Clinical and Epidemiological Virology	KU Leuven, Rega Institute, Clinical and Epidemiological Virology	Tony Wawina-Bokalanga et al
EPI_ISL_476955	Belgium/rega-0411445/2020	2020-04-11	Europe	Belgium	KU Leuven, Rega Institute, Clinical and Epidemiological Virology	KU Leuven, Rega Institute, Clinical and Epidemiological Virology	Tony Wawina-Bokalanga et al
EPI_ISL_476956	Belgium/rega-0411446/2020	2020-04-11	Europe	Belgium	KU Leuven, Rega Institute, Clinical and Epidemiological Virology	KU Leuven, Rega Institute, Clinical and Epidemiological Virology	Tony Wawina-Bokalanga et al
EPI_ISL_476957	Belgium/rega-0411447/2020	2020-04-11	Europe	Belgium	KU Leuven, Rega Institute, Clinical and Epidemiological Virology	KU Leuven, Rega Institute, Clinical and Epidemiological Virology	Tony Wawina-Bokalanga et al
EPI_ISL_476958	Belgium/rega-0411448/2020	2020-04-11	Europe	Belgium	KU Leuven, Rega Institute, Clinical and Epidemiological Virology	KU Leuven, Rega Institute, Clinical and Epidemiological Virology	Tony Wawina-Bokalanga et al
EPI_ISL_476959	Belgium/rega-0411449/2020	2020-04-11	Europe	Belgium	KU Leuven, Rega Institute, Clinical and Epidemiological Virology	KU Leuven, Rega Institute, Clinical and Epidemiological Virology	Tony Wawina-Bokalanga et al
EPI_ISL_476960	Belgium/rega-0411450/2020	2020-04-11	Europe	Belgium	KU Leuven, Rega Institute, Clinical and Epidemiological Virology	KU Leuven, Rega Institute, Clinical and Epidemiological Virology	Tony Wawina-Bokalanga et al
EPI_ISL_476961	Belgium/rega-0411451/2020	2020-04-11	Europe	Belgium	KU Leuven, Rega Institute, Clinical and Epidemiological Virology	KU Leuven, Rega Institute, Clinical and Epidemiological Virology	Tony Wawina-Bokalanga et al
EPI_ISL_476962	Belgium/rega-0411452/2020	2020-04-11	Europe	Belgium	KU Leuven, Rega Institute, Clinical and Epidemiological Virology	KU Leuven, Rega Institute, Clinical and Epidemiological Virology	Tony Wawina-Bokalanga et al
EPI_ISL_476963	Belgium/rega-0411453/2020	2020-04-11	Europe	Belgium	KU Leuven, Rega Institute, Clinical and Epidemiological Virology	KU Leuven, Rega Institute, Clinical and Epidemiological Virology	Tony Wawina-Bokalanga et al
EPI_ISL_476964	Belgium/rega-0411454/2020	2020-04-11	Europe	Belgium	KU Leuven, Rega Institute, Clinical and Epidemiological Virology	KU Leuven, Rega Institute, Clinical and Epidemiological Virology	Tony Wawina-Bokalanga et al
EPI_ISL_476965	Belgium/rega-0411455/2020	2020-04-11	Europe	Belgium	KU Leuven, Rega Institute, Clinical and Epidemiological Virology	KU Leuven, Rega Institute, Clinical and Epidemiological Virology	Tony Wawina-Bokalanga et al
EPI_ISL_476966	Belgium/rega-0411456/2020	2020-04-11	Europe	Belgium	KU Leuven, Rega Institute, Clinical and Epidemiological Virology	KU Leuven, Rega Institute, Clinical and Epidemiological Virology	Tony Wawina-Bokalanga et al
EPI_ISL_476967	Belgium/rega-0411457/2020	2020-04-11	Europe	Belgium	KU Leuven, Rega Institute, Clinical and Epidemiological Virology	KU Leuven, Rega Institute, Clinical and Epidemiological Virology	Tony Wawina-Bokalanga et al
EPI_ISL_476968	Belgium/rega-0411458/2020	2020-04-11	Europe	Belgium	KU Leuven, Rega Institute, Clinical and Epidemiological Virology	KU Leuven, Rega Institute, Clinical and Epidemiological Virology	Tony Wawina-Bokalanga et al
EPI_ISL_476969	Belgium/rega-0411459/2020	2020-04-11	Europe	Belgium	KU Leuven, Rega Institute, Clinical and Epidemiological Virology	KU Leuven, Rega Institute, Clinical and Epidemiological Virology	Tony Wawina-Bokalanga et al
EPI_ISL_476970	Belgium/rega-0411460/2020	2020-04-11	Europe	Belgium	KU Leuven, Rega Institute, Clinical and Epidemiological Virology	KU Leuven, Rega Institute, Clinical and Epidemiological Virology	Tony Wawina-Bokalanga et al
EPI_ISL_476971	Belgium/rega-0411461/2020	2020-04-11	Europe	Belgium	KU Leuven, Rega Institute, Clinical and Epidemiological Virology	KU Leuven, Rega Institute, Clinical and Epidemiological Virology	Tony Wawina-Bokalanga et al
EPI_ISL_476972	Belgium/rega-0411462/2020	2020-04-11	Europe	Belgium	KU Leuven, Rega Institute, Clinical and Epidemiological Virology	KU Leuven, Rega Institute, Clinical and Epidemiological Virology	Tony Wawina-Bokalanga et al
EPI_ISL_476973	Belgium/rega-0411463/2020	2020-04-11	Europe	Belgium	KU Leuven, Rega Institute, Clinical and Epidemiological Virology	KU Leuven, Rega Institute, Clinical and Epidemiological Virology	Tony Wawina-Bokalanga et al
EPI_ISL_476974	Belgium/rega-0411464/2020	2020-04-11	Europe	Belgium	KU Leuven, Rega Institute, Clinical and Epidemiological Virology	KU Leuven, Rega Institute, Clinical and Epidemiological Virology	Tony Wawina-Bokalanga et al
EPI_ISL_476975	Belgium/rega-0411465/2020	2020-04-11	Europe	Belgium	KU Leuven, Rega Institute, Clinical and Epidemiological Virology	KU Leuven, Rega Institute, Clinical and Epidemiological Virology	Tony Wawina-Bokalanga et al
EPI_ISL_476976	Belgium/rega-0411466/2020	2020-04-11	Europe	Belgium	KU Leuven, Rega Institute, Clinical and Epidemiological Virology	KU Leuven, Rega Institute, Clinical and Epidemiological Virology	Tony Wawina-Bokalanga et al
EPI_ISL_476977	Belgium/rega-0411467/2020	2020-04-11	Europe	Belgium	KU Leuven, Rega Institute, Clinical and Epidemiological Virology	KU Leuven, Rega Institute, Clinical and Epidemiological Virology	Tony Wawina-Bokalanga et al
EPI_ISL_476978	Belgium/rega-0411468/2020	2020-04-11	Europe	Belgium	KU Leuven, Rega Institute, Clinical and Epidemiological Virology	KU Leuven, Rega Institute, Clinical and Epidemiological Virology	Tony Wawina-Bokalanga et al
EPI_ISL_476979	Belgium/rega-0411469/2020	2020-04-11	Europe	Belgium	KU Leuven, Rega Institute, Clinical and Epidemiological Virology	KU Leuven, Rega Institute, Clinical and Epidemiological Virology	Tony Wawina-Bokalanga et al
EPI_ISL_476980	Belgium/rega-0411470/2020	2020-04-11	Europe	Belgium	KU Leuven, Rega Institute, Clinical and Epidemiological Virology	KU Leuven, Rega Institute, Clinical and Epidemiological Virology	Tony Wawina-Bokalanga et al
EPI_ISL_476981	Belgium/rega-0411471/2020	2020-04-11	Europe	Belgium	KU Leuven, Rega Institute, Clinical and Epidemiological Virology	KU Leuven, Rega Institute, Clinical and Epidemiological Virology	Tony Wawina-Bokalanga et al
EPI_ISL_476982	Belgium/rega-0411472/2020	2020-04-11	Europe	Belgium	KU Leuven, Rega Institute, Clinical and Epidemiological Virology	KU Leuven, Rega Institute, Clinical and Epidemiological Virology	Tony Wawina-Bokalanga et al
EPI_ISL_738210	Belgium/rega-0411672/2020	2020-04-11	Europe	Belgium	UZ Leuven, National Reference Laboratory for Coronaviruses, Laboratory Medicine, Leuven, Belgium	KU Leuven, Rega Institute, Clinical and Epidemiological Virology	Tony Wawina-Bokalanga et al
EPI_ISL_734565	Belgium/rega-0411898/2020	2020-04-11	Europe	Belgium	UZ Leuven, National Reference Laboratory for Coronaviruses, Laboratory Medicine, Leuven, Belgium	KU Leuven, Rega Institute, Clinical and Epidemiological Virology	Tony Wawina-Bokalanga et al
EPI_ISL_734566	Belgium/rega-0411899/2020	2020-04-11	Europe	Belgium	UZ Leuven, National Reference Laboratory for Coronaviruses, Laboratory Medicine, Leuven, Belgium	KU Leuven, Rega Institute, Clinical and Epidemiological Virology	Tony Wawina-Bokalanga et al
EPI_ISL_734567	Belgium/rega-0412901/2020	2020-04-12	Europe	Belgium	UZ Leuven, National Reference Laboratory for Coronaviruses, Laboratory Medicine, Leuven, Belgium	KU Leuven, Rega Institute, Clinical and Epidemiological Virology	Tony Wawina-Bokalanga et al
EPI_ISL_734568	Belgium/rega-0413576/2020	2020-04-13	Europe	Belgium	UZ Leuven, National Reference Laboratory for Coronaviruses, Laboratory Medicine, Leuven, Belgium	KU Leuven, Rega Institute, Clinical and Epidemiological Virology	Tony Wawina-Bokalanga et al
EPI_ISL_734569	Belgium/rega-0413577/2020	2020-04-13	Europe	Belgium	UZ Leuven, National Reference Laboratory for Coronaviruses, Laboratory Medicine, Leuven, Belgium	KU Leuven, Rega Institute, Clinical and Epidemiological Virology	Tony Wawina-Bokalanga et al
EPI_ISL_734570	Belgium/rega-0413578/2020	2020-04-13	Europe	Belgium	UZ Leuven, National Reference Laboratory for Coronaviruses, Laboratory Medicine, Leuven, Belgium	KU Leuven, Rega Institute, Clinical and Epidemiological Virology	Tony Wawina-Bokalanga et al
EPI_ISL_734571	Belgium/rega-0413579/2020	2020-04-13	Europe	Belgium	UZ Leuven, National Reference Laboratory for Coronaviruses, Laboratory Medicine, Leuven, Belgium	KU Leuven, Rega Institute, Clinical and Epidemiological Virology	Tony Wawina-Bokalanga et al
EPI_ISL_476983	Belgium/rega-0414473/2020	2020-04-14	Europe	Belgium	KU Leuven, Rega Institute, Clinical and Epidemiological Virology	KU Leuven, Rega Institute, Clinical and Epidemiological Virology	Tony Wawina-Bokalanga et al
EPI_ISL_476984	Belgium/rega-0414474/2020	2020-04-14	Europe	Belgium	KU Leuven, Rega Institute, Clinical and Epidemiological Virology	KU Leuven, Rega Institute, Clinical and Epidemiological Virology	Tony Wawina-Bokalanga et al
EPI_ISL_476985	Belgium/rega-0414475/2020	2020-04-14	Europe	Belgium	KU Leuven, Rega Institute, Clinical and Epidemiological Virology	KU Leuven, Rega Institute, Clinical and Epidemiological Virology	Tony Wawina-Bokalanga et al
EPI_ISL_476986	Belgium/rega-0414476/2020	2020-04-14	Europe	Belgium	KU Leuven, Rega Institute, Clinical and Epidemiological Virology	KU Leuven, Rega Institute, Clinical and Epidemiological Virology	Tony Wawina-Bokalanga et al
EPI_ISL_476987	Belgium/rega-0414477/2020	2020-04-14	Europe	Belgium	KU Leuven, Rega Institute, Clinical and Epidemiological Virology	KU Leuven, Rega Institute, Clinical and Epidemiological Virology	Tony Wawina-Bokalanga et al
EPI_ISL_476988	Belgium/rega-0414478/2020	2020-04-14	Europe	Belgium	KU Leuven, Rega Institute, Clinical and Epidemiological Virology	KU Leuven, Rega Institute, Clinical and Epidemiological Virology	Tony Wawina-Bokalanga et al
EPI_ISL_476989	Belgium/rega-0414479/2020	2020-04-14	Europe	Belgium	KU Leuven, Rega Institute, Clinical and Epidemiological Virology	KU Leuven, Rega Institute, Clinical and Epidemiological Virology	Tony Wawina-Bokalanga et al
EPI_ISL_734572	Belgium/rega-0414489/2020	2020-04-14	Europe	Belgium	UZ Leuven, National Reference Laboratory for Coronaviruses, Laboratory Medicine, Leuven, Belgium	KU Leuven, Rega Institute, Clinical and Epidemiological Virology	Tony Wawina-Bokalanga et al
EPI_ISL_734573	Belgium/rega-0414490/2020	2020-04-14	Europe	Belgium	UZ Leuven, National Reference Laboratory for Coronaviruses, Laboratory Medicine, Leuven, Belgium	KU Leuven, Rega Institute, Clinical and Epidemiological Virology	Tony Wawina-Bokalanga et al
EPI_ISL_734574	Belgium/rega-0414491/2020	2020-04-14	Europe	Belgium	UZ Leuven, National Reference Laboratory for Coronaviruses, Laboratory Medicine, Leuven, Belgium	KU Leuven, Rega Institute, Clinical and Epidemiological Virology	Tony Wawina-Bokalanga et al
EPI_ISL_734575	Belgium/rega-0414492/2020	2020-04-14	Europe	Belgium	UZ Leuven, National Reference Laboratory for Coronaviruses, Laboratory Medicine, Leuven, Belgium	KU Leuven, Rega Institute, Clinical and Epidemiological Virology	Tony Wawina-Bokalanga et al
EPI_ISL_734576	Belgium/rega-0414493/2020	2020-04-14	Europe	Belgium	UZ Leuven, National Reference Laboratory for Coronaviruses, Laboratory Medicine, Leuven, Belgium	KU Leuven, Rega Institute, Clinical and Epidemiological Virology	Tony Wawina-Bokalanga et al
EPI_ISL_734577	Belgium/rega-0414494/2020	2020-04-14	Europe	Belgium	UZ Leuven, National Reference Laboratory for Coronaviruses, Laboratory Medicine, Leuven, Belgium	KU Leuven, Rega Institute, Clinical and Epidemiological Virology	Tony Wawina-Bokalanga et al
EPI_ISL_734578	Belgium/rega-0414495/2020	2020-04-14	Europe	Belgium	UZ Leuven, National Reference Laboratory for Coronaviruses, Laboratory Medicine, Leuven, Belgium	KU Leuven, Rega Institute, Clinical and Epidemiological Virology	Tony Wawina-Bokalanga et al
EPI_ISL_734579	Belgium/rega-0414580/2020	2020-04-14	Europe	Belgium	UZ Leuven, National Reference Laboratory for Coronaviruses, Laboratory Medicine, Leuven, Belgium	KU Leuven, Rega Institute, Clinical and Epidemiological Virology	Tony Wawina-Bokalanga et al
EPI_ISL_734580	Belgium/rega-0414582/2020	2020-04-14	Europe	Belgium	UZ Leuven, National Reference Laboratory for Coronaviruses, Laboratory Medicine, Leuven, Belgium	KU Leuven, Rega Institute, Clinical and Epidemiological Virology	Tony Wawina-Bokalanga et al
EPI_ISL_734581	Belgium/rega-0414583/2020	2020-04-14	Europe	Belgium	UZ Leuven, National Reference Laboratory for Coronaviruses, Laboratory Medicine, Leuven, Belgium	KU Leuven, Rega Institute, Clinical and Epidemiological Virology	Tony Wawina-Bokalanga et al
EPI_ISL_734582	Belgium/rega-0414584/2020	2020-04-14	Europe	Belgium	UZ Leuven, National Reference Laboratory for Coronaviruses, Laboratory Medicine, Leuven, Belgium	KU Leuven, Rega Institute, Clinical and Epidemiological Virology	Tony Wawina-Bokalanga et al
EPI_ISL_738211	Belgium/rega-0414676/2020	2020-04-14	Europe	Belgium	UZ Leuven, National Reference Laboratory for Coronaviruses, Laboratory Medicine, Leuven, Belgium	KU Leuven, Rega Institute, Clinical and Epidemiological Virology	Tony Wawina-Bokalanga et al
EPI_ISL_738212	Belgium/rega-0414677/2020	2020-04-14	Europe	Belgium	UZ Leuven, National Reference Laboratory for Coronaviruses, Laboratory Medicine, Leuven, Belgium	KU Leuven, Rega Institute, Clinical and Epidemiological Virology	Tony Wawina-Bokalanga et al
EPI_ISL_734583	Belgium/rega-0414902/2020	2020-04-14	Europe	Belgium	UZ Leuven, National Reference Laboratory for Coronaviruses, Laboratory Medicine, Leuven, Belgium	KU Leuven, Rega Institute, Clinical and Epidemiological Virology	Tony Wawina-Bokalanga et al
EPI_ISL_734584	Belgium/rega-0414903/2020	2020-04-14	Europe	Belgium	UZ Leuven, National Reference Laboratory for Coronaviruses, Laboratory Medicine, Leuven, Belgium	KU Leuven, Rega Institute, Clinical and Epidemiological Virology	Tony Wawina-Bokalanga et al
EPI_ISL_734585	Belgium/rega-0414904/2020	2020-04-14	Europe	Belgium	UZ Leuven, National Reference Laboratory for Coronaviruses, Laboratory Medicine, Leuven, Belgium	KU Leuven, Rega Institute, Clinical and Epidemiological Virology	Tony Wawina-Bokalanga et al
EPI_ISL_734586	Belgium/rega-0415905/2020	2020-04-15	Europe	Belgium	UZ Leuven, National Reference Laboratory for Coronaviruses, Laboratory Medicine, Leuven, Belgium	KU Leuven, Rega Institute, Clinical and Epidemiological Virology	Tony Wawina-Bokalanga et al
EPI_ISL_734587	Belgium/rega-0415906/2020	2020-04-15	Europe	Belgium	UZ Leuven, National Reference Laboratory for Coronaviruses, Laboratory Medicine, Leuven, Belgium	KU Leuven, Rega Institute, Clinical and Epidemiological Virology	Tony Wawina-Bokalanga et al
EPI_ISL_734588	Belgium/rega-0416496/2020	2020-04-16	Europe	Belgium	UZ Leuven, National Reference Laboratory for Coronaviruses, Laboratory Medicine, Leuven, Belgium	KU Leuven, Rega Institute, Clinical and Epidemiological Virology	Tony Wawina-Bokalanga et al
EPI_ISL_734589	Belgium/rega-0416497/2020	2020-04-16	Europe	Belgium	UZ Leuven, National Reference Laboratory for Coronaviruses, Laboratory Medicine, Leuven, Belgium	KU Leuven, Rega Institute, Clinical and Epidemiological Virology	Tony Wawina-Bokalanga et al
EPI_ISL_734590	Belgium/rega-0416498/2020	2020-04-16	Europe	Belgium	UZ Leuven, National Reference Laboratory for Coronaviruses, Laboratory Medicine, Leuven, Belgium	KU Leuven, Rega Institute, Clinical and Epidemiological Virology	Tony Wawina-Bokalanga et al
EPI_ISL_734591	Belgium/rega-0416499/2020	2020-04-16	Europe	Belgium	UZ Leuven, National Reference Laboratory for Coronaviruses, Laboratory Medicine, Leuven, Belgium	KU Leuven, Rega Institute, Clinical and Epidemiological Virology	Tony Wawina-Bokalanga et al
EPI_ISL_734592	Belgium/rega-0416500/2020	2020-04-16	Europe	Belgium	UZ Leuven, National Reference Laboratory for Coronaviruses, Laboratory Medicine, Leuven, Belgium	KU Leuven, Rega Institute, Clinical and Epidemiological Virology	Tony Wawina-Bokalanga et al
EPI_ISL_734593	Belgium/rega-0416501/2020	2020-04-16	Europe	Belgium	UZ Leuven, National Reference Laboratory for Coronaviruses, Laboratory Medicine, Leuven, Belgium	KU Leuven, Rega Institute, Clinical and Epidemiological Virology	Tony Wawina-Bokalanga et al
EPI_ISL_734594	Belgium/rega-0416502/2020	2020-04-16	Europe	Belgium	UZ Leuven, National Reference Laboratory for Coronaviruses, Laboratory Medicine, Leuven, Belgium	KU Leuven, Rega Institute, Clinical and Epidemiological Virology	Tony Wawina-Bokalanga et al
EPI_ISL_734595	Belgium/rega-0416907/2020	2020-04-16	Europe	Belgium	UZ Leuven, National Reference Laboratory for Coronaviruses, Laboratory Medicine, Leuven, Belgium	KU Leuven, Rega Institute, Clinical and Epidemiological Virology	Tony Wawina-Bokalanga et al
EPI_ISL_734596	Belgium/rega-0417503/2020	2020-04-17	Europe	Belgium	UZ Leuven, National Reference Laboratory for Coronaviruses, Laboratory Medicine, Leuven, Belgium	KU Leuven, Rega Institute, Clinical and Epidemiological Virology	Tony Wawina-Bokalanga et al
EPI_ISL_734597	Belgium/rega-0417504/2020	2020-04-17	Europe	Belgium	UZ Leuven, National Reference Laboratory for Coronaviruses, Laboratory Medicine, Leuven, Belgium	KU Leuven, Rega Institute, Clinical and Epidemiological Virology	Tony Wawina-Bokalanga et al
EPI_ISL_734598	Belgium/rega-0417505/2020	2020-04-17	Europe	Belgium	UZ Leuven, National Reference Laboratory for Coronaviruses, Laboratory Medicine, Leuven, Belgium	KU Leuven, Rega Institute, Clinical and Epidemiological Virology	Tony Wawina-Bokalanga et al
EPI_ISL_734599	Belgium/rega-0417507/2020	2020-04-17	Europe	Belgium	UZ Leuven, National Reference Laboratory for Coronaviruses, Laboratory Medicine, Leuven, Belgium	KU Leuven, Rega Institute, Clinical and Epidemiological Virology	Tony Wawina-Bokalanga et al
EPI_ISL_734600	Belgium/rega-0417508/2020	2020-04-17	Europe	Belgium	UZ Leuven, National Reference Laboratory for Coronaviruses, Laboratory Medicine, Leuven, Belgium	KU Leuven, Rega Institute, Clinical and Epidemiological Virology	Tony Wawina-Bokalanga et al
EPI_ISL_734601	Belgium/rega-0417509/2020	2020-04-17	Europe	Belgium	UZ Leuven, National Reference Laboratory for Coronaviruses, Laboratory Medicine, Leuven, Belgium	KU Leuven, Rega Institute, Clinical and Epidemiological Virology	Tony Wawina-Bokalanga et al
EPI_ISL_734602	Belgium/rega-0417510/2020	2020-04-17	Europe	Belgium	UZ Leuven, National Reference Laboratory for Coronaviruses, Laboratory Medicine, Leuven, Belgium	KU Leuven, Rega Institute, Clinical and Epidemiological Virology	Tony Wawina-Bokalanga et al
EPI_ISL_734603	Belgium/rega-0417511/2020	2020-04-17	Europe	Belgium	UZ Leuven, National Reference Laboratory for Coronaviruses, Laboratory Medicine, Leuven, Belgium	KU Leuven, Rega Institute, Clinical and Epidemiological Virology	Tony Wawina-Bokalanga et al
EPI_ISL_734604	Belgium/rega-0417512/2020	2020-04-17	Europe	Belgium	UZ Leuven, National Reference Laboratory for Coronaviruses, Laboratory Medicine, Leuven, Belgium	KU Leuven, Rega Institute, Clinical and Epidemiological Virology	Tony Wawina-Bokalanga et al
EPI_ISL_734605	Belgium/rega-0417513/2020	2020-04-17	Europe	Belgium	UZ Leuven, National Reference Laboratory for Coronaviruses, Laboratory Medicine, Leuven, Belgium	KU Leuven, Rega Institute, Clinical and Epidemiological Virology	Tony Wawina-Bokalanga et al
EPI_ISL_734606	Belgium/rega-0417514/2020	2020-04-17	Europe	Belgium	UZ Leuven, National Reference Laboratory for Coronaviruses, Laboratory Medicine, Leuven, Belgium	KU Leuven, Rega Institute, Clinical and Epidemiological Virology	Tony Wawina-Bokalanga et al
EPI_ISL_734607	Belgium/rega-0417515/2020	2020-04-17	Europe	Belgium	UZ Leuven, National Reference Laboratory for Coronaviruses, Laboratory Medicine, Leuven, Belgium	KU Leuven, Rega Institute, Clinical and Epidemiological Virology	Tony Wawina-Bokalanga et al
EPI_ISL_734608	Belgium/rega-0417516/2020	2020-04-17	Europe	Belgium	UZ Leuven, National Reference Laboratory for Coronaviruses, Laboratory Medicine, Leuven, Belgium	KU Leuven, Rega Institute, Clinical and Epidemiological Virology	Tony Wawina-Bokalanga et al
EPI_ISL_734609	Belgium/rega-0417517/2020	2020-04-17	Europe	Belgium	UZ Leuven, National Reference Laboratory for Coronaviruses, Laboratory Medicine, Leuven, Belgium	KU Leuven, Rega Institute, Clinical and Epidemiological Virology	Tony Wawina-Bokalanga et al
EPI_ISL_734610	Belgium/rega-0417518/2020	2020-04-17	Europe	Belgium	UZ Leuven, National Reference Laboratory for Coronaviruses, Laboratory Medicine, Leuven, Belgium	KU Leuven, Rega Institute, Clinical and Epidemiological Virology	Tony Wawina-Bokalanga et al
EPI_ISL_734611	Belgium/rega-0417519/2020	2020-04-17	Europe	Belgium	UZ Leuven, National Reference Laboratory for Coronaviruses, Laboratory Medicine, Leuven, Belgium	KU Leuven, Rega Institute, Clinical and Epidemiological Virology	Tony Wawina-Bokalanga et al
EPI_ISL_734612	Belgium/rega-0417520/2020	2020-04-17	Europe	Belgium	UZ Leuven, National Reference Laboratory for Coronaviruses, Laboratory Medicine, Leuven, Belgium	KU Leuven, Rega Institute, Clinical and Epidemiological Virology	Tony Wawina-Bokalanga et al
EPI_ISL_734613	Belgium/rega-0417521/2020	2020-04-17	Europe	Belgium	UZ Leuven, National Reference Laboratory for Coronaviruses, Laboratory Medicine, Leuven, Belgium	KU Leuven, Rega Institute, Clinical and Epidemiological Virology	Tony Wawina-Bokalanga et al
EPI_ISL_734614	Belgium/rega-0417523/2020	2020-04-17	Europe	Belgium	UZ Leuven, National Reference Laboratory for Coronaviruses, Laboratory Medicine, Leuven, Belgium	KU Leuven, Rega Institute, Clinical and Epidemiological Virology	Tony Wawina-Bokalanga et al
EPI_ISL_734615	Belgium/rega-0417524/2020	2020-04-17	Europe	Belgium	UZ Leuven, National Reference Laboratory for Coronaviruses, Laboratory Medicine, Leuven, Belgium	KU Leuven, Rega Institute, Clinical and Epidemiological Virology	Tony Wawina-Bokalanga et al
EPI_ISL_734616	Belgium/rega-0417525/2020	2020-04-17	Europe	Belgium	UZ Leuven, National Reference Laboratory for Coronaviruses, Laboratory Medicine, Leuven, Belgium	KU Leuven, Rega Institute, Clinical and Epidemiological Virology	Tony Wawina-Bokalanga et al
EPI_ISL_734617	Belgium/rega-0417526/2020	2020-04-17	Europe	Belgium	UZ Leuven, National Reference Laboratory for Coronaviruses, Laboratory Medicine, Leuven, Belgium	KU Leuven, Rega Institute, Clinical and Epidemiological Virology	Tony Wawina-Bokalanga et al
EPI_ISL_734618	Belgium/rega-0417687/2020	2020-04-17	Europe	Belgium	UZ Leuven, National Reference Laboratory for Coronaviruses, Laboratory Medicine, Leuven, Belgium	KU Leuven, Rega Institute, Clinical and Epidemiological Virology	Tony Wawina-Bokalanga et al
EPI_ISL_734619	Belgium/rega-0417908/2020	2020-04-17	Europe	Belgium	UZ Leuven, National Reference Laboratory for Coronaviruses, Laboratory Medicine, Leuven, Belgium	KU Leuven, Rega Institute, Clinical and Epidemiological Virology	Tony Wawina-Bokalanga et al
EPI_ISL_476990	Belgium/rega-0418422/2020	2020-04-18	Europe	Belgium	KU Leuven, Rega Institute, Clinical and Epidemiological Virology	KU Leuven, Rega Institute, Clinical and Epidemiological Virology	Tony Wawina-Bokalanga et al
EPI_ISL_734620	Belgium/rega-0418527/2020	2020-04-18	Europe	Belgium	UZ Leuven, National Reference Laboratory for Coronaviruses, Laboratory Medicine, Leuven, Belgium	KU Leuven, Rega Institute, Clinical and Epidemiological Virology	Tony Wawina-Bokalanga et al
EPI_ISL_734621	Belgium/rega-0418528/2020	2020-04-18	Europe	Belgium	UZ Leuven, National Reference Laboratory for Coronaviruses, Laboratory Medicine, Leuven, Belgium	KU Leuven, Rega Institute, Clinical and Epidemiological Virology	Tony Wawina-Bokalanga et al
EPI_ISL_734622	Belgium/rega-0418529/2020	2020-04-18	Europe	Belgium	UZ Leuven, National Reference Laboratory for Coronaviruses, Laboratory Medicine, Leuven, Belgium	KU Leuven, Rega Institute, Clinical and Epidemiological Virology	Tony Wawina-Bokalanga et al
EPI_ISL_734623	Belgium/rega-0419530/2020	2020-04-19	Europe	Belgium	UZ Leuven, National Reference Laboratory for Coronaviruses, Laboratory Medicine, Leuven, Belgium	KU Leuven, Rega Institute, Clinical and Epidemiological Virology	Tony Wawina-Bokalanga et al
EPI_ISL_734624	Belgium/rega-0419531/2020	2020-04-19	Europe	Belgium	UZ Leuven, National Reference Laboratory for Coronaviruses, Laboratory Medicine, Leuven, Belgium	KU Leuven, Rega Institute, Clinical and Epidemiological Virology	Tony Wawina-Bokalanga et al
EPI_ISL_734625	Belgium/rega-0419532/2020	2020-04-19	Europe	Belgium	UZ Leuven, National Reference Laboratory for Coronaviruses, Laboratory Medicine, Leuven, Belgium	KU Leuven, Rega Institute, Clinical and Epidemiological Virology	Tony Wawina-Bokalanga et al
EPI_ISL_734626	Belgium/rega-0419533/2020	2020-04-19	Europe	Belgium	UZ Leuven, National Reference Laboratory for Coronaviruses, Laboratory Medicine, Leuven, Belgium	KU Leuven, Rega Institute, Clinical and Epidemiological Virology	Tony Wawina-Bokalanga et al
EPI_ISL_734627	Belgium/rega-0419534/2020	2020-04-19	Europe	Belgium	UZ Leuven, National Reference Laboratory for Coronaviruses, Laboratory Medicine, Leuven, Belgium	KU Leuven, Rega Institute, Clinical and Epidemiological Virology	Tony Wawina-Bokalanga et al
EPI_ISL_734628	Belgium/rega-0419535/2020	2020-04-19	Europe	Belgium	UZ Leuven, National Reference Laboratory for Coronaviruses, Laboratory Medicine, Leuven, Belgium	KU Leuven, Rega Institute, Clinical and Epidemiological Virology	Tony Wawina-Bokalanga et al
EPI_ISL_734629	Belgium/rega-0419536/2020	2020-04-19	Europe	Belgium	UZ Leuven, National Reference Laboratory for Coronaviruses, Laboratory Medicine, Leuven, Belgium	KU Leuven, Rega Institute, Clinical and Epidemiological Virology	Tony Wawina-Bokalanga et al
EPI_ISL_734630	Belgium/rega-0419585/2020	2020-04-19	Europe	Belgium	UZ Leuven, National Reference Laboratory for Coronaviruses, Laboratory Medicine, Leuven, Belgium	KU Leuven, Rega Institute, Clinical and Epidemiological Virology	Tony Wawina-Bokalanga et al
EPI_ISL_734631	Belgium/rega-0419586/2020	2020-04-19	Europe	Belgium	UZ Leuven, National Reference Laboratory for Coronaviruses, Laboratory Medicine, Leuven, Belgium	KU Leuven, Rega Institute, Clinical and Epidemiological Virology	Tony Wawina-Bokalanga et al
EPI_ISL_734632	Belgium/rega-0420909/2020	2020-04-20	Europe	Belgium	UZ Leuven, National Reference Laboratory for Coronaviruses, Laboratory Medicine, Leuven, Belgium	KU Leuven, Rega Institute, Clinical and Epidemiological Virology	Tony Wawina-Bokalanga et al
EPI_ISL_476991	Belgium/rega-0421423/2020	2020-04-21	Europe	Belgium	KU Leuven, Rega Institute, Clinical and Epidemiological Virology	KU Leuven, Rega Institute, Clinical and Epidemiological Virology	Tony Wawina-Bokalanga et al
EPI_ISL_734633	Belgium/rega-0422587/2020	2020-04-22	Europe	Belgium	UZ Leuven, National Reference Laboratory for Coronaviruses, Laboratory Medicine, Leuven, Belgium	KU Leuven, Rega Institute, Clinical and Epidemiological Virology	Tony Wawina-Bokalanga et al
EPI_ISL_734634	Belgium/rega-0422588/2020	2020-04-22	Europe	Belgium	UZ Leuven, National Reference Laboratory for Coronaviruses, Laboratory Medicine, Leuven, Belgium	KU Leuven, Rega Institute, Clinical and Epidemiological Virology	Tony Wawina-Bokalanga et al
EPI_ISL_734635	Belgium/rega-0422589/2020	2020-04-22	Europe	Belgium	UZ Leuven, National Reference Laboratory for Coronaviruses, Laboratory Medicine, Leuven, Belgium	KU Leuven, Rega Institute, Clinical and Epidemiological Virology	Tony Wawina-Bokalanga et al
EPI_ISL_734636	Belgium/rega-0422590/2020	2020-04-22	Europe	Belgium	UZ Leuven, National Reference Laboratory for Coronaviruses, Laboratory Medicine, Leuven, Belgium	KU Leuven, Rega Institute, Clinical and Epidemiological Virology	Tony Wawina-Bokalanga et al
EPI_ISL_734637	Belgium/rega-0422591/2020	2020-04-22	Europe	Belgium	UZ Leuven, National Reference Laboratory for Coronaviruses, Laboratory Medicine, Leuven, Belgium	KU Leuven, Rega Institute, Clinical and Epidemiological Virology	Tony Wawina-Bokalanga et al
EPI_ISL_734638	Belgium/rega-0422592/2020	2020-04-22	Europe	Belgium	UZ Leuven, National Reference Laboratory for Coronaviruses, Laboratory Medicine, Leuven, Belgium	KU Leuven, Rega Institute, Clinical and Epidemiological Virology	Tony Wawina-Bokalanga et al
EPI_ISL_734639	Belgium/rega-0422656/2020	2020-04-22	Europe	Belgium	UZ Leuven, National Reference Laboratory for Coronaviruses, Laboratory Medicine, Leuven, Belgium	KU Leuven, Rega Institute, Clinical and Epidemiological Virology	Tony Wawina-Bokalanga et al
EPI_ISL_462151	Belgium/rega-0423297/2020	2020-04-23	Europe	Belgium	KU Leuven, Rega Institute, Clinical and Epidemiological Virology	KU Leuven, Rega Institute, Clinical and Epidemiological Virology	Tony Wawina-Bokalanga et al
EPI_ISL_462152	Belgium/rega-0423298/2020	2020-04-23	Europe	Belgium	KU Leuven, Rega Institute, Clinical and Epidemiological Virology	KU Leuven, Rega Institute, Clinical and Epidemiological Virology	Tony Wawina-Bokalanga et al
EPI_ISL_462153	Belgium/rega-0423299/2020	2020-04-23	Europe	Belgium	KU Leuven, Rega Institute, Clinical and Epidemiological Virology	KU Leuven, Rega Institute, Clinical and Epidemiological Virology	Tony Wawina-Bokalanga et al
EPI_ISL_462154	Belgium/rega-0423300/2020	2020-04-23	Europe	Belgium	KU Leuven, Rega Institute, Clinical and Epidemiological Virology	KU Leuven, Rega Institute, Clinical and Epidemiological Virology	Tony Wawina-Bokalanga et al
EPI_ISL_462155	Belgium/rega-0423301/2020	2020-04-23	Europe	Belgium	KU Leuven, Rega Institute, Clinical and Epidemiological Virology	KU Leuven, Rega Institute, Clinical and Epidemiological Virology	Tony Wawina-Bokalanga et al
EPI_ISL_462156	Belgium/rega-0423302/2020	2020-04-23	Europe	Belgium	KU Leuven, Rega Institute, Clinical and Epidemiological Virology	KU Leuven, Rega Institute, Clinical and Epidemiological Virology	Tony Wawina-Bokalanga et al
EPI_ISL_462157	Belgium/rega-0423303/2020	2020-04-23	Europe	Belgium	KU Leuven, Rega Institute, Clinical and Epidemiological Virology	KU Leuven, Rega Institute, Clinical and Epidemiological Virology	Tony Wawina-Bokalanga et al
EPI_ISL_734640	Belgium/rega-0423593/2020	2020-04-23	Europe	Belgium	UZ Leuven, National Reference Laboratory for Coronaviruses, Laboratory Medicine, Leuven, Belgium	KU Leuven, Rega Institute, Clinical and Epidemiological Virology	Tony Wawina-Bokalanga et al
EPI_ISL_734641	Belgium/rega-0423594/2020	2020-04-23	Europe	Belgium	UZ Leuven, National Reference Laboratory for Coronaviruses, Laboratory Medicine, Leuven, Belgium	KU Leuven, Rega Institute, Clinical and Epidemiological Virology	Tony Wawina-Bokalanga et al
EPI_ISL_734642	Belgium/rega-0423595/2020	2020-04-23	Europe	Belgium	UZ Leuven, National Reference Laboratory for Coronaviruses, Laboratory Medicine, Leuven, Belgium	KU Leuven, Rega Institute, Clinical and Epidemiological Virology	Tony Wawina-Bokalanga et al
EPI_ISL_734643	Belgium/rega-0423596/2020	2020-04-23	Europe	Belgium	UZ Leuven, National Reference Laboratory for Coronaviruses, Laboratory Medicine, Leuven, Belgium	KU Leuven, Rega Institute, Clinical and Epidemiological Virology	Tony Wawina-Bokalanga et al
EPI_ISL_734644	Belgium/rega-0423597/2020	2020-04-23	Europe	Belgium	UZ Leuven, National Reference Laboratory for Coronaviruses, Laboratory Medicine, Leuven, Belgium	KU Leuven, Rega Institute, Clinical and Epidemiological Virology	Tony Wawina-Bokalanga et al
EPI_ISL_734645	Belgium/rega-0423598/2020	2020-04-23	Europe	Belgium	UZ Leuven, National Reference Laboratory for Coronaviruses, Laboratory Medicine, Leuven, Belgium	KU Leuven, Rega Institute, Clinical and Epidemiological Virology	Tony Wawina-Bokalanga et al
EPI_ISL_734646	Belgium/rega-0423599/2020	2020-04-23	Europe	Belgium	UZ Leuven, National Reference Laboratory for Coronaviruses, Laboratory Medicine, Leuven, Belgium	KU Leuven, Rega Institute, Clinical and Epidemiological Virology	Tony Wawina-Bokalanga et al
EPI_ISL_734647	Belgium/rega-0423600/2020	2020-04-23	Europe	Belgium	UZ Leuven, National Reference Laboratory for Coronaviruses, Laboratory Medicine, Leuven, Belgium	KU Leuven, Rega Institute, Clinical and Epidemiological Virology	Tony Wawina-Bokalanga et al
EPI_ISL_734648	Belgium/rega-0423657/2020	2020-04-23	Europe	Belgium	UZ Leuven, National Reference Laboratory for Coronaviruses, Laboratory Medicine, Leuven, Belgium	KU Leuven, Rega Institute, Clinical and Epidemiological Virology	Tony Wawina-Bokalanga et al
EPI_ISL_734649	Belgium/rega-0424910/2020	2020-04-24	Europe	Belgium	UZ Leuven, National Reference Laboratory for Coronaviruses, Laboratory Medicine, Leuven, Belgium	KU Leuven, Rega Institute, Clinical and Epidemiological Virology	Tony Wawina-Bokalanga et al
EPI_ISL_734650	Belgium/rega-04261189/2020	2020-04-26	Europe	Belgium	UZ Leuven, National Reference Laboratory for Coronaviruses, Laboratory Medicine, Leuven, Belgium	KU Leuven, Rega Institute, Clinical and Epidemiological Virology	Tony Wawina-Bokalanga et al
EPI_ISL_734651	Belgium/rega-04261190/2020	2020-04-26	Europe	Belgium	UZ Leuven, National Reference Laboratory for Coronaviruses, Laboratory Medicine, Leuven, Belgium	KU Leuven, Rega Institute, Clinical and Epidemiological Virology	Tony Wawina-Bokalanga et al
EPI_ISL_734652	Belgium/rega-04261191/2020	2020-04-26	Europe	Belgium	UZ Leuven, National Reference Laboratory for Coronaviruses, Laboratory Medicine, Leuven, Belgium	KU Leuven, Rega Institute, Clinical and Epidemiological Virology	Tony Wawina-Bokalanga et al
EPI_ISL_734653	Belgium/rega-0426603/2020	2020-04-26	Europe	Belgium	UZ Leuven, National Reference Laboratory for Coronaviruses, Laboratory Medicine, Leuven, Belgium	KU Leuven, Rega Institute, Clinical and Epidemiological Virology	Tony Wawina-Bokalanga et al
EPI_ISL_734654	Belgium/rega-0426604/2020	2020-04-26	Europe	Belgium	UZ Leuven, National Reference Laboratory for Coronaviruses, Laboratory Medicine, Leuven, Belgium	KU Leuven, Rega Institute, Clinical and Epidemiological Virology	Tony Wawina-Bokalanga et al
EPI_ISL_734655	Belgium/rega-0426605/2020	2020-04-26	Europe	Belgium	UZ Leuven, National Reference Laboratory for Coronaviruses, Laboratory Medicine, Leuven, Belgium	KU Leuven, Rega Institute, Clinical and Epidemiological Virology	Tony Wawina-Bokalanga et al
EPI_ISL_734656	Belgium/rega-0426606/2020	2020-04-26	Europe	Belgium	UZ Leuven, National Reference Laboratory for Coronaviruses, Laboratory Medicine, Leuven, Belgium	KU Leuven, Rega Institute, Clinical and Epidemiological Virology	Tony Wawina-Bokalanga et al
EPI_ISL_734657	Belgium/rega-04271192/2020	2020-04-27	Europe	Belgium	UZ Leuven, National Reference Laboratory for Coronaviruses, Laboratory Medicine, Leuven, Belgium	KU Leuven, Rega Institute, Clinical and Epidemiological Virology	Tony Wawina-Bokalanga et al
EPI_ISL_476992	Belgium/rega-0427424/2020	2020-04-27	Europe	Belgium	KU Leuven, Rega Institute, Clinical and Epidemiological Virology	KU Leuven, Rega Institute, Clinical and Epidemiological Virology	Tony Wawina-Bokalanga et al
EPI_ISL_734658	Belgium/rega-0427607/2020	2020-04-27	Europe	Belgium	UZ Leuven, National Reference Laboratory for Coronaviruses, Laboratory Medicine, Leuven, Belgium	KU Leuven, Rega Institute, Clinical and Epidemiological Virology	Tony Wawina-Bokalanga et al
EPI_ISL_734659	Belgium/rega-0427608/2020	2020-04-27	Europe	Belgium	UZ Leuven, National Reference Laboratory for Coronaviruses, Laboratory Medicine, Leuven, Belgium	KU Leuven, Rega Institute, Clinical and Epidemiological Virology	Tony Wawina-Bokalanga et al
EPI_ISL_734660	Belgium/rega-0427609/2020	2020-04-27	Europe	Belgium	UZ Leuven, National Reference Laboratory for Coronaviruses, Laboratory Medicine, Leuven, Belgium	KU Leuven, Rega Institute, Clinical and Epidemiological Virology	Tony Wawina-Bokalanga et al
EPI_ISL_734661	Belgium/rega-0427610/2020	2020-04-27	Europe	Belgium	UZ Leuven, National Reference Laboratory for Coronaviruses, Laboratory Medicine, Leuven, Belgium	KU Leuven, Rega Institute, Clinical and Epidemiological Virology	Tony Wawina-Bokalanga et al
EPI_ISL_734662	Belgium/rega-0427611/2020	2020-04-27	Europe	Belgium	UZ Leuven, National Reference Laboratory for Coronaviruses, Laboratory Medicine, Leuven, Belgium	KU Leuven, Rega Institute, Clinical and Epidemiological Virology	Tony Wawina-Bokalanga et al
EPI_ISL_734663	Belgium/rega-0427612/2020	2020-04-27	Europe	Belgium	UZ Leuven, National Reference Laboratory for Coronaviruses, Laboratory Medicine, Leuven, Belgium	KU Leuven, Rega Institute, Clinical and Epidemiological Virology	Tony Wawina-Bokalanga et al
EPI_ISL_734664	Belgium/rega-0427613/2020	2020-04-27	Europe	Belgium	UZ Leuven, National Reference Laboratory for Coronaviruses, Laboratory Medicine, Leuven, Belgium	KU Leuven, Rega Institute, Clinical and Epidemiological Virology	Tony Wawina-Bokalanga et al
EPI_ISL_734665	Belgium/rega-0427614/2020	2020-04-27	Europe	Belgium	UZ Leuven, National Reference Laboratory for Coronaviruses, Laboratory Medicine, Leuven, Belgium	KU Leuven, Rega Institute, Clinical and Epidemiological Virology	Tony Wawina-Bokalanga et al
EPI_ISL_734666	Belgium/rega-0427615/2020	2020-04-27	Europe	Belgium	UZ Leuven, National Reference Laboratory for Coronaviruses, Laboratory Medicine, Leuven, Belgium	KU Leuven, Rega Institute, Clinical and Epidemiological Virology	Tony Wawina-Bokalanga et al
EPI_ISL_734667	Belgium/rega-0427616/2020	2020-04-27	Europe	Belgium	UZ Leuven, National Reference Laboratory for Coronaviruses, Laboratory Medicine, Leuven, Belgium	KU Leuven, Rega Institute, Clinical and Epidemiological Virology	Tony Wawina-Bokalanga et al
EPI_ISL_734668	Belgium/rega-0427617/2020	2020-04-27	Europe	Belgium	UZ Leuven, National Reference Laboratory for Coronaviruses, Laboratory Medicine, Leuven, Belgium	KU Leuven, Rega Institute, Clinical and Epidemiological Virology	Tony Wawina-Bokalanga et al
EPI_ISL_734669	Belgium/rega-0427658/2020	2020-04-27	Europe	Belgium	UZ Leuven, National Reference Laboratory for Coronaviruses, Laboratory Medicine, Leuven, Belgium	KU Leuven, Rega Institute, Clinical and Epidemiological Virology	Tony Wawina-Bokalanga et al
EPI_ISL_734670	Belgium/rega-04281188/2020	2020-04-28	Europe	Belgium	UZ Leuven, National Reference Laboratory for Coronaviruses, Laboratory Medicine, Leuven, Belgium	KU Leuven, Rega Institute, Clinical and Epidemiological Virology	Tony Wawina-Bokalanga et al
EPI_ISL_476993	Belgium/rega-0428425/2020	2020-04-28	Europe	Belgium	KU Leuven, Rega Institute, Clinical and Epidemiological Virology	KU Leuven, Rega Institute, Clinical and Epidemiological Virology	Tony Wawina-Bokalanga et al
EPI_ISL_476994	Belgium/rega-0428427/2020	2020-04-28	Europe	Belgium	KU Leuven, Rega Institute, Clinical and Epidemiological Virology	KU Leuven, Rega Institute, Clinical and Epidemiological Virology	Tony Wawina-Bokalanga et al
EPI_ISL_476995	Belgium/rega-0429426/2020	2020-04-29	Europe	Belgium	KU Leuven, Rega Institute, Clinical and Epidemiological Virology	KU Leuven, Rega Institute, Clinical and Epidemiological Virology	Tony Wawina-Bokalanga et al
EPI_ISL_734671	Belgium/rega-0429618/2020	2020-04-29	Europe	Belgium	UZ Leuven, National Reference Laboratory for Coronaviruses, Laboratory Medicine, Leuven, Belgium	KU Leuven, Rega Institute, Clinical and Epidemiological Virology	Tony Wawina-Bokalanga et al
EPI_ISL_734672	Belgium/rega-0429619/2020	2020-04-29	Europe	Belgium	UZ Leuven, National Reference Laboratory for Coronaviruses, Laboratory Medicine, Leuven, Belgium	KU Leuven, Rega Institute, Clinical and Epidemiological Virology	Tony Wawina-Bokalanga et al
EPI_ISL_734673	Belgium/rega-0429620/2020	2020-04-29	Europe	Belgium	UZ Leuven, National Reference Laboratory for Coronaviruses, Laboratory Medicine, Leuven, Belgium	KU Leuven, Rega Institute, Clinical and Epidemiological Virology	Tony Wawina-Bokalanga et al
EPI_ISL_734674	Belgium/rega-0429621/2020	2020-04-29	Europe	Belgium	UZ Leuven, National Reference Laboratory for Coronaviruses, Laboratory Medicine, Leuven, Belgium	KU Leuven, Rega Institute, Clinical and Epidemiological Virology	Tony Wawina-Bokalanga et al
EPI_ISL_734675	Belgium/rega-0429622/2020	2020-04-29	Europe	Belgium	UZ Leuven, National Reference Laboratory for Coronaviruses, Laboratory Medicine, Leuven, Belgium	KU Leuven, Rega Institute, Clinical and Epidemiological Virology	Tony Wawina-Bokalanga et al
EPI_ISL_734676	Belgium/rega-0429623/2020	2020-04-29	Europe	Belgium	UZ Leuven, National Reference Laboratory for Coronaviruses, Laboratory Medicine, Leuven, Belgium	KU Leuven, Rega Institute, Clinical and Epidemiological Virology	Tony Wawina-Bokalanga et al
EPI_ISL_734677	Belgium/rega-0429624/2020	2020-04-29	Europe	Belgium	UZ Leuven, National Reference Laboratory for Coronaviruses, Laboratory Medicine, Leuven, Belgium	KU Leuven, Rega Institute, Clinical and Epidemiological Virology	Tony Wawina-Bokalanga et al
EPI_ISL_734678	Belgium/rega-0429625/2020	2020-04-29	Europe	Belgium	UZ Leuven, National Reference Laboratory for Coronaviruses, Laboratory Medicine, Leuven, Belgium	KU Leuven, Rega Institute, Clinical and Epidemiological Virology	Tony Wawina-Bokalanga et al
EPI_ISL_734679	Belgium/rega-0429626/2020	2020-04-29	Europe	Belgium	UZ Leuven, National Reference Laboratory for Coronaviruses, Laboratory Medicine, Leuven, Belgium	KU Leuven, Rega Institute, Clinical and Epidemiological Virology	Tony Wawina-Bokalanga et al
EPI_ISL_734680	Belgium/rega-0429627/2020	2020-04-29	Europe	Belgium	UZ Leuven, National Reference Laboratory for Coronaviruses, Laboratory Medicine, Leuven, Belgium	KU Leuven, Rega Institute, Clinical and Epidemiological Virology	Tony Wawina-Bokalanga et al
EPI_ISL_734681	Belgium/rega-0429628/2020	2020-04-29	Europe	Belgium	UZ Leuven, National Reference Laboratory for Coronaviruses, Laboratory Medicine, Leuven, Belgium	KU Leuven, Rega Institute, Clinical and Epidemiological Virology	Tony Wawina-Bokalanga et al
EPI_ISL_734500	Belgium/rega-0429629/2020	2020-04-29	Europe	Belgium	UZ Leuven, National Reference Laboratory for Coronaviruses, Laboratory Medicine, Leuven, Belgium	KU Leuven, Rega Institute, Clinical and Epidemiological Virology	Tony Wawina-Bokalanga et al
EPI_ISL_734682	Belgium/rega-0429659/2020	2020-04-29	Europe	Belgium	UZ Leuven, National Reference Laboratory for Coronaviruses, Laboratory Medicine, Leuven, Belgium	KU Leuven, Rega Institute, Clinical and Epidemiological Virology	Tony Wawina-Bokalanga et al
EPI_ISL_734683	Belgium/rega-0429662/2020	2020-04-29	Europe	Belgium	UZ Leuven, National Reference Laboratory for Coronaviruses, Laboratory Medicine, Leuven, Belgium	KU Leuven, Rega Institute, Clinical and Epidemiological Virology	Tony Wawina-Bokalanga et al
EPI_ISL_734684	Belgium/rega-0429663/2020	2020-04-29	Europe	Belgium	UZ Leuven, National Reference Laboratory for Coronaviruses, Laboratory Medicine, Leuven, Belgium	KU Leuven, Rega Institute, Clinical and Epidemiological Virology	Tony Wawina-Bokalanga et al
EPI_ISL_734685	Belgium/rega-0429665/2020	2020-04-29	Europe	Belgium	UZ Leuven, National Reference Laboratory for Coronaviruses, Laboratory Medicine, Leuven, Belgium	KU Leuven, Rega Institute, Clinical and Epidemiological Virology	Tony Wawina-Bokalanga et al
EPI_ISL_734686	Belgium/rega-0429911/2020	2020-04-29	Europe	Belgium	UZ Leuven, National Reference Laboratory for Coronaviruses, Laboratory Medicine, Leuven, Belgium	KU Leuven, Rega Institute, Clinical and Epidemiological Virology	Tony Wawina-Bokalanga et al
EPI_ISL_734687	Belgium/rega-0430630/2020	2020-04-30	Europe	Belgium	UZ Leuven, National Reference Laboratory for Coronaviruses, Laboratory Medicine, Leuven, Belgium	KU Leuven, Rega Institute, Clinical and Epidemiological Virology	Tony Wawina-Bokalanga et al
EPI_ISL_734688	Belgium/rega-0430631/2020	2020-04-30	Europe	Belgium	UZ Leuven, National Reference Laboratory for Coronaviruses, Laboratory Medicine, Leuven, Belgium	KU Leuven, Rega Institute, Clinical and Epidemiological Virology	Tony Wawina-Bokalanga et al
EPI_ISL_476996	Belgium/rega-0501480/2020	2020-05-01	Europe	Belgium	KU Leuven, Rega Institute, Clinical and Epidemiological Virology	KU Leuven, Rega Institute, Clinical and Epidemiological Virology	Tony Wawina-Bokalanga et al
EPI_ISL_734689	Belgium/rega-0501632/2020	2020-05-01	Europe	Belgium	UZ Leuven, National Reference Laboratory for Coronaviruses, Laboratory Medicine, Leuven, Belgium	KU Leuven, Rega Institute, Clinical and Epidemiological Virology	Tony Wawina-Bokalanga et al
EPI_ISL_734690	Belgium/rega-0501633/2020	2020-05-01	Europe	Belgium	UZ Leuven, National Reference Laboratory for Coronaviruses, Laboratory Medicine, Leuven, Belgium	KU Leuven, Rega Institute, Clinical and Epidemiological Virology	Tony Wawina-Bokalanga et al
EPI_ISL_734691	Belgium/rega-0501634/2020	2020-05-01	Europe	Belgium	UZ Leuven, National Reference Laboratory for Coronaviruses, Laboratory Medicine, Leuven, Belgium	KU Leuven, Rega Institute, Clinical and Epidemiological Virology	Tony Wawina-Bokalanga et al
EPI_ISL_734692	Belgium/rega-0501635/2020	2020-05-01	Europe	Belgium	UZ Leuven, National Reference Laboratory for Coronaviruses, Laboratory Medicine, Leuven, Belgium	KU Leuven, Rega Institute, Clinical and Epidemiological Virology	Tony Wawina-Bokalanga et al
EPI_ISL_734693	Belgium/rega-0501636/2020	2020-05-01	Europe	Belgium	UZ Leuven, National Reference Laboratory for Coronaviruses, Laboratory Medicine, Leuven, Belgium	KU Leuven, Rega Institute, Clinical and Epidemiological Virology	Tony Wawina-Bokalanga et al
EPI_ISL_734694	Belgium/rega-0501666/2020	2020-05-01	Europe	Belgium	UZ Leuven, National Reference Laboratory for Coronaviruses, Laboratory Medicine, Leuven, Belgium	KU Leuven, Rega Institute, Clinical and Epidemiological Virology	Tony Wawina-Bokalanga et al
EPI_ISL_476997	Belgium/rega-0502481/2020	2020-05-02	Europe	Belgium	KU Leuven, Rega Institute, Clinical and Epidemiological Virology	KU Leuven, Rega Institute, Clinical and Epidemiological Virology	Tony Wawina-Bokalanga et al
EPI_ISL_476998	Belgium/rega-0502482/2020	2020-05-02	Europe	Belgium	KU Leuven, Rega Institute, Clinical and Epidemiological Virology	KU Leuven, Rega Institute, Clinical and Epidemiological Virology	Tony Wawina-Bokalanga et al
EPI_ISL_734695	Belgium/rega-0502637/2020	2020-05-02	Europe	Belgium	UZ Leuven, National Reference Laboratory for Coronaviruses, Laboratory Medicine, Leuven, Belgium	KU Leuven, Rega Institute, Clinical and Epidemiological Virology	Tony Wawina-Bokalanga et al
EPI_ISL_734696	Belgium/rega-0502638/2020	2020-05-02	Europe	Belgium	UZ Leuven, National Reference Laboratory for Coronaviruses, Laboratory Medicine, Leuven, Belgium	KU Leuven, Rega Institute, Clinical and Epidemiological Virology	Tony Wawina-Bokalanga et al
EPI_ISL_734697	Belgium/rega-0502639/2020	2020-05-02	Europe	Belgium	UZ Leuven, National Reference Laboratory for Coronaviruses, Laboratory Medicine, Leuven, Belgium	KU Leuven, Rega Institute, Clinical and Epidemiological Virology	Tony Wawina-Bokalanga et al
EPI_ISL_734698	Belgium/rega-0502640/2020	2020-05-02	Europe	Belgium	UZ Leuven, National Reference Laboratory for Coronaviruses, Laboratory Medicine, Leuven, Belgium	KU Leuven, Rega Institute, Clinical and Epidemiological Virology	Tony Wawina-Bokalanga et al
EPI_ISL_734699	Belgium/rega-0502900/2020	2020-05-02	Europe	Belgium	UZ Leuven, National Reference Laboratory for Coronaviruses, Laboratory Medicine, Leuven, Belgium	KU Leuven, Rega Institute, Clinical and Epidemiological Virology	Tony Wawina-Bokalanga et al
EPI_ISL_734700	Belgium/rega-0502912/2020	2020-05-02	Europe	Belgium	UZ Leuven, National Reference Laboratory for Coronaviruses, Laboratory Medicine, Leuven, Belgium	KU Leuven, Rega Institute, Clinical and Epidemiological Virology	Tony Wawina-Bokalanga et al
EPI_ISL_476999	Belgium/rega-0503483/2020	2020-05-03	Europe	Belgium	KU Leuven, Rega Institute, Clinical and Epidemiological Virology	KU Leuven, Rega Institute, Clinical and Epidemiological Virology	Tony Wawina-Bokalanga et al
EPI_ISL_734701	Belgium/rega-0503641/2020	2020-05-03	Europe	Belgium	UZ Leuven, National Reference Laboratory for Coronaviruses, Laboratory Medicine, Leuven, Belgium	KU Leuven, Rega Institute, Clinical and Epidemiological Virology	Tony Wawina-Bokalanga et al
EPI_ISL_734702	Belgium/rega-0503642/2020	2020-05-03	Europe	Belgium	UZ Leuven, National Reference Laboratory for Coronaviruses, Laboratory Medicine, Leuven, Belgium	KU Leuven, Rega Institute, Clinical and Epidemiological Virology	Tony Wawina-Bokalanga et al
EPI_ISL_734703	Belgium/rega-0503667/2020	2020-05-03	Europe	Belgium	UZ Leuven, National Reference Laboratory for Coronaviruses, Laboratory Medicine, Leuven, Belgium	KU Leuven, Rega Institute, Clinical and Epidemiological Virology	Tony Wawina-Bokalanga et al
EPI_ISL_477000	Belgium/rega-0504484/2020	2020-05-04	Europe	Belgium	KU Leuven, Rega Institute, Clinical and Epidemiological Virology	KU Leuven, Rega Institute, Clinical and Epidemiological Virology	Tony Wawina-Bokalanga et al
EPI_ISL_477001	Belgium/rega-0505428/2020	2020-05-05	Europe	Belgium	KU Leuven, Rega Institute, Clinical and Epidemiological Virology	KU Leuven, Rega Institute, Clinical and Epidemiological Virology	Tony Wawina-Bokalanga et al
EPI_ISL_477002	Belgium/rega-0505485/2020	2020-05-05	Europe	Belgium	KU Leuven, Rega Institute, Clinical and Epidemiological Virology	KU Leuven, Rega Institute, Clinical and Epidemiological Virology	Tony Wawina-Bokalanga et al
EPI_ISL_477003	Belgium/rega-0505486/2020	2020-05-05	Europe	France	KU Leuven, Rega Institute, Clinical and Epidemiological Virology	KU Leuven, Rega Institute, Clinical and Epidemiological Virology	Tony Wawina-Bokalanga et al
EPI_ISL_734704	Belgium/rega-0505643/2020	2020-05-05	Europe	Belgium	UZ Leuven, National Reference Laboratory for Coronaviruses, Laboratory Medicine, Leuven, Belgium	KU Leuven, Rega Institute, Clinical and Epidemiological Virology	Tony Wawina-Bokalanga et al
EPI_ISL_477004	Belgium/rega-0506487/2020	2020-05-06	Europe	Belgium	KU Leuven, Rega Institute, Clinical and Epidemiological Virology	KU Leuven, Rega Institute, Clinical and Epidemiological Virology	Tony Wawina-Bokalanga et al
EPI_ISL_734705	Belgium/rega-0506644/2020	2020-05-06	Europe	Belgium	UZ Leuven, National Reference Laboratory for Coronaviruses, Laboratory Medicine, Leuven, Belgium	KU Leuven, Rega Institute, Clinical and Epidemiological Virology	Tony Wawina-Bokalanga et al
EPI_ISL_734706	Belgium/rega-0506645/2020	2020-05-06	Europe	Belgium	UZ Leuven, National Reference Laboratory for Coronaviruses, Laboratory Medicine, Leuven, Belgium	KU Leuven, Rega Institute, Clinical and Epidemiological Virology	Tony Wawina-Bokalanga et al
EPI_ISL_477005	Belgium/rega-0507488/2020	2020-05-07	Europe	Belgium	KU Leuven, Rega Institute, Clinical and Epidemiological Virology	KU Leuven, Rega Institute, Clinical and Epidemiological Virology	Tony Wawina-Bokalanga et al
EPI_ISL_734707	Belgium/rega-0507537/2020	2020-05-07	Europe	Belgium	UZ Leuven, National Reference Laboratory for Coronaviruses, Laboratory Medicine, Leuven, Belgium	KU Leuven, Rega Institute, Clinical and Epidemiological Virology	Tony Wawina-Bokalanga et al
EPI_ISL_734708	Belgium/rega-0507538/2020	2020-05-07	Europe	Belgium	UZ Leuven, National Reference Laboratory for Coronaviruses, Laboratory Medicine, Leuven, Belgium	KU Leuven, Rega Institute, Clinical and Epidemiological Virology	Tony Wawina-Bokalanga et al
EPI_ISL_734709	Belgium/rega-0507539/2020	2020-05-07	Europe	Belgium	UZ Leuven, National Reference Laboratory for Coronaviruses, Laboratory Medicine, Leuven, Belgium	KU Leuven, Rega Institute, Clinical and Epidemiological Virology	Tony Wawina-Bokalanga et al
EPI_ISL_734710	Belgium/rega-0508540/2020	2020-05-08	Europe	Belgium	UZ Leuven, National Reference Laboratory for Coronaviruses, Laboratory Medicine, Leuven, Belgium	KU Leuven, Rega Institute, Clinical and Epidemiological Virology	Tony Wawina-Bokalanga et al
EPI_ISL_734711	Belgium/rega-0508541/2020	2020-05-08	Europe	Belgium	UZ Leuven, National Reference Laboratory for Coronaviruses, Laboratory Medicine, Leuven, Belgium	KU Leuven, Rega Institute, Clinical and Epidemiological Virology	Tony Wawina-Bokalanga et al
EPI_ISL_734712	Belgium/rega-0508542/2020	2020-05-08	Europe	Belgium	UZ Leuven, National Reference Laboratory for Coronaviruses, Laboratory Medicine, Leuven, Belgium	KU Leuven, Rega Institute, Clinical and Epidemiological Virology	Tony Wawina-Bokalanga et al
EPI_ISL_734713	Belgium/rega-0508544/2020	2020-05-08	Europe	Belgium	UZ Leuven, National Reference Laboratory for Coronaviruses, Laboratory Medicine, Leuven, Belgium	KU Leuven, Rega Institute, Clinical and Epidemiological Virology	Tony Wawina-Bokalanga et al
EPI_ISL_734714	Belgium/rega-0508545/2020	2020-05-08	Europe	Belgium	UZ Leuven, National Reference Laboratory for Coronaviruses, Laboratory Medicine, Leuven, Belgium	KU Leuven, Rega Institute, Clinical and Epidemiological Virology	Tony Wawina-Bokalanga et al
EPI_ISL_734715	Belgium/rega-0508546/2020	2020-05-08	Europe	Belgium	UZ Leuven, National Reference Laboratory for Coronaviruses, Laboratory Medicine, Leuven, Belgium	KU Leuven, Rega Institute, Clinical and Epidemiological Virology	Tony Wawina-Bokalanga et al
EPI_ISL_734716	Belgium/rega-0508647/2020	2020-05-08	Europe	Belgium	UZ Leuven, National Reference Laboratory for Coronaviruses, Laboratory Medicine, Leuven, Belgium	KU Leuven, Rega Institute, Clinical and Epidemiological Virology	Tony Wawina-Bokalanga et al
EPI_ISL_734717	Belgium/rega-0508660/2020	2020-05-08	Europe	Belgium	UZ Leuven, National Reference Laboratory for Coronaviruses, Laboratory Medicine, Leuven, Belgium	KU Leuven, Rega Institute, Clinical and Epidemiological Virology	Tony Wawina-Bokalanga et al
EPI_ISL_738214	Belgium/rega-0508673/2020	2020-05-08	Europe	Belgium	UZ Leuven, National Reference Laboratory for Coronaviruses, Laboratory Medicine, Leuven, Belgium	KU Leuven, Rega Institute, Clinical and Epidemiological Virology	Tony Wawina-Bokalanga et al
EPI_ISL_734718	Belgium/rega-0509646/2020	2020-05-09	Europe	Belgium	UZ Leuven, National Reference Laboratory for Coronaviruses, Laboratory Medicine, Leuven, Belgium	KU Leuven, Rega Institute, Clinical and Epidemiological Virology	Tony Wawina-Bokalanga et al
EPI_ISL_734719	Belgium/rega-0509648/2020	2020-05-09	Europe	Belgium	UZ Leuven, National Reference Laboratory for Coronaviruses, Laboratory Medicine, Leuven, Belgium	KU Leuven, Rega Institute, Clinical and Epidemiological Virology	Tony Wawina-Bokalanga et al
EPI_ISL_734720	Belgium/rega-0509649/2020	2020-05-09	Europe	Belgium	UZ Leuven, National Reference Laboratory for Coronaviruses, Laboratory Medicine, Leuven, Belgium	KU Leuven, Rega Institute, Clinical and Epidemiological Virology	Tony Wawina-Bokalanga et al
EPI_ISL_734721	Belgium/rega-0509650/2020	2020-05-09	Europe	Belgium	UZ Leuven, National Reference Laboratory for Coronaviruses, Laboratory Medicine, Leuven, Belgium	KU Leuven, Rega Institute, Clinical and Epidemiological Virology	Tony Wawina-Bokalanga et al
EPI_ISL_734722	Belgium/rega-0509651/2020	2020-05-09	Europe	Belgium	UZ Leuven, National Reference Laboratory for Coronaviruses, Laboratory Medicine, Leuven, Belgium	KU Leuven, Rega Institute, Clinical and Epidemiological Virology	Tony Wawina-Bokalanga et al
EPI_ISL_734723	Belgium/rega-0509652/2020	2020-05-09	Europe	Belgium	UZ Leuven, National Reference Laboratory for Coronaviruses, Laboratory Medicine, Leuven, Belgium	KU Leuven, Rega Institute, Clinical and Epidemiological Virology	Tony Wawina-Bokalanga et al
EPI_ISL_734724	Belgium/rega-0510547/2020	2020-05-10	Europe	Belgium	UZ Leuven, National Reference Laboratory for Coronaviruses, Laboratory Medicine, Leuven, Belgium	KU Leuven, Rega Institute, Clinical and Epidemiological Virology	Tony Wawina-Bokalanga et al
EPI_ISL_477006	Belgium/rega-0511429/2020	2020-05-11	Europe	Belgium	KU Leuven, Rega Institute, Clinical and Epidemiological Virology	KU Leuven, Rega Institute, Clinical and Epidemiological Virology	Tony Wawina-Bokalanga et al
EPI_ISL_734492	Belgium/rega-0511661/2020	2020-05-11	Europe	Belgium	UZ Leuven, National Reference Laboratory for Coronaviruses, Laboratory Medicine, Leuven, Belgium	KU Leuven, Rega Institute, Clinical and Epidemiological Virology	Tony Wawina-Bokalanga et al
EPI_ISL_734725	Belgium/rega-0512549/2020	2020-05-12	Europe	Belgium	UZ Leuven, National Reference Laboratory for Coronaviruses, Laboratory Medicine, Leuven, Belgium	KU Leuven, Rega Institute, Clinical and Epidemiological Virology	Tony Wawina-Bokalanga et al
EPI_ISL_734726	Belgium/rega-0512550/2020	2020-05-12	Europe	Belgium	UZ Leuven, National Reference Laboratory for Coronaviruses, Laboratory Medicine, Leuven, Belgium	KU Leuven, Rega Institute, Clinical and Epidemiological Virology	Tony Wawina-Bokalanga et al
EPI_ISL_734727	Belgium/rega-0512653/2020	2020-05-12	Europe	Belgium	UZ Leuven, National Reference Laboratory for Coronaviruses, Laboratory Medicine, Leuven, Belgium	KU Leuven, Rega Institute, Clinical and Epidemiological Virology	Tony Wawina-Bokalanga et al
EPI_ISL_477007	Belgium/rega-0513430/2020	2020-05-13	Europe	Belgium	KU Leuven, Rega Institute, Clinical and Epidemiological Virology	KU Leuven, Rega Institute, Clinical and Epidemiological Virology	Tony Wawina-Bokalanga et al
EPI_ISL_734728	Belgium/rega-0513654/2020	2020-05-13	Europe	Belgium	UZ Leuven, National Reference Laboratory for Coronaviruses, Laboratory Medicine, Leuven, Belgium	KU Leuven, Rega Institute, Clinical and Epidemiological Virology	Tony Wawina-Bokalanga et al
EPI_ISL_734729	Belgium/rega-0513655/2020	2020-05-13	Europe	Belgium	UZ Leuven, National Reference Laboratory for Coronaviruses, Laboratory Medicine, Leuven, Belgium	KU Leuven, Rega Institute, Clinical and Epidemiological Virology	Tony Wawina-Bokalanga et al
EPI_ISL_734730	Belgium/rega-0513668/2020	2020-05-13	Europe	Belgium	UZ Leuven, National Reference Laboratory for Coronaviruses, Laboratory Medicine, Leuven, Belgium	KU Leuven, Rega Institute, Clinical and Epidemiological Virology	Tony Wawina-Bokalanga et al
EPI_ISL_734731	Belgium/rega-0514551/2020	2020-05-14	Europe	Belgium	UZ Leuven, National Reference Laboratory for Coronaviruses, Laboratory Medicine, Leuven, Belgium	KU Leuven, Rega Institute, Clinical and Epidemiological Virology	Tony Wawina-Bokalanga et al
EPI_ISL_734732	Belgium/rega-0514669/2020	2020-05-14	Europe	Belgium	UZ Leuven, National Reference Laboratory for Coronaviruses, Laboratory Medicine, Leuven, Belgium	KU Leuven, Rega Institute, Clinical and Epidemiological Virology	Tony Wawina-Bokalanga et al
EPI_ISL_734733	Belgium/rega-0514670/2020	2020-05-14	Europe	Belgium	UZ Leuven, National Reference Laboratory for Coronaviruses, Laboratory Medicine, Leuven, Belgium	KU Leuven, Rega Institute, Clinical and Epidemiological Virology	Tony Wawina-Bokalanga et al
EPI_ISL_734734	Belgium/rega-0514671/2020	2020-05-14	Europe	Belgium	UZ Leuven, National Reference Laboratory for Coronaviruses, Laboratory Medicine, Leuven, Belgium	KU Leuven, Rega Institute, Clinical and Epidemiological Virology	Tony Wawina-Bokalanga et al
EPI_ISL_734735	Belgium/rega-0516552/2020	2020-05-16	Europe	Belgium	UZ Leuven, National Reference Laboratory for Coronaviruses, Laboratory Medicine, Leuven, Belgium	KU Leuven, Rega Institute, Clinical and Epidemiological Virology	Tony Wawina-Bokalanga et al
EPI_ISL_738197	Belgium/rega-0516680/2020	2020-05-16	Europe	Belgium	UZ Leuven, National Reference Laboratory for Coronaviruses, Laboratory Medicine, Leuven, Belgium	KU Leuven, Rega Institute, Clinical and Epidemiological Virology	Tony Wawina-Bokalanga et al
EPI_ISL_734736	Belgium/rega-0517522/2020	2020-04-17	Europe	Belgium	UZ Leuven, National Reference Laboratory for Coronaviruses, Laboratory Medicine, Leuven, Belgium	KU Leuven, Rega Institute, Clinical and Epidemiological Virology	Tony Wawina-Bokalanga et al
EPI_ISL_734737	Belgium/rega-0517553/2020	2020-05-17	Europe	Belgium	UZ Leuven, National Reference Laboratory for Coronaviruses, Laboratory Medicine, Leuven, Belgium	KU Leuven, Rega Institute, Clinical and Epidemiological Virology	Tony Wawina-Bokalanga et al
EPI_ISL_734738	Belgium/rega-0517554/2020	2020-05-17	Europe	Belgium	UZ Leuven, National Reference Laboratory for Coronaviruses, Laboratory Medicine, Leuven, Belgium	KU Leuven, Rega Institute, Clinical and Epidemiological Virology	Tony Wawina-Bokalanga et al
EPI_ISL_734739	Belgium/rega-0517555/2020	2020-05-17	Europe	Belgium	UZ Leuven, National Reference Laboratory for Coronaviruses, Laboratory Medicine, Leuven, Belgium	KU Leuven, Rega Institute, Clinical and Epidemiological Virology	Tony Wawina-Bokalanga et al
EPI_ISL_734740	Belgium/rega-0521556/2020	2020-05-21	Europe	Belgium	UZ Leuven, National Reference Laboratory for Coronaviruses, Laboratory Medicine, Leuven, Belgium	KU Leuven, Rega Institute, Clinical and Epidemiological Virology	Tony Wawina-Bokalanga et al
EPI_ISL_734741	Belgium/rega-0521557/2020	2020-05-21	Europe	Belgium	UZ Leuven, National Reference Laboratory for Coronaviruses, Laboratory Medicine, Leuven, Belgium	KU Leuven, Rega Institute, Clinical and Epidemiological Virology	Tony Wawina-Bokalanga et al
EPI_ISL_734742	Belgium/rega-0521558/2020	2020-05-21	Europe	Belgium	UZ Leuven, National Reference Laboratory for Coronaviruses, Laboratory Medicine, Leuven, Belgium	KU Leuven, Rega Institute, Clinical and Epidemiological Virology	Tony Wawina-Bokalanga et al
EPI_ISL_734743	Belgium/rega-0521559/2020	2020-05-21	Europe	Belgium	UZ Leuven, National Reference Laboratory for Coronaviruses, Laboratory Medicine, Leuven, Belgium	KU Leuven, Rega Institute, Clinical and Epidemiological Virology	Tony Wawina-Bokalanga et al
EPI_ISL_738217	Belgium/rega-0521681/2020	2020-05-21	Europe	Belgium	UZ Leuven, National Reference Laboratory for Coronaviruses, Laboratory Medicine, Leuven, Belgium	KU Leuven, Rega Institute, Clinical and Epidemiological Virology	Tony Wawina-Bokalanga et al
EPI_ISL_734744	Belgium/rega-0526920/2020	2020-05-26	Europe	Belgium	UZ Leuven, National Reference Laboratory for Coronaviruses, Laboratory Medicine, Leuven, Belgium	KU Leuven, Rega Institute, Clinical and Epidemiological Virology	Tony Wawina-Bokalanga et al
EPI_ISL_734745	Belgium/rega-0528690/2020	2020-05-28	Europe	Belgium	UZ Leuven, National Reference Laboratory for Coronaviruses, Laboratory Medicine, Leuven, Belgium	KU Leuven, Rega Institute, Clinical and Epidemiological Virology	Tony Wawina-Bokalanga et al
EPI_ISL_734746	Belgium/rega-0528921/2020	2020-05-28	Europe	Belgium	UZ Leuven, National Reference Laboratory for Coronaviruses, Laboratory Medicine, Leuven, Belgium	KU Leuven, Rega Institute, Clinical and Epidemiological Virology	Tony Wawina-Bokalanga et al
EPI_ISL_734747	Belgium/rega-0602697/2020	2020-06-02	Europe	Belgium	UZ Leuven, National Reference Laboratory for Coronaviruses, Laboratory Medicine, Leuven, Belgium	KU Leuven, Rega Institute, Clinical and Epidemiological Virology	Tony Wawina-Bokalanga et al
EPI_ISL_734748	Belgium/rega-0603698/2020	2020-06-03	Europe	Belgium	UZ Leuven, National Reference Laboratory for Coronaviruses, Laboratory Medicine, Leuven, Belgium	KU Leuven, Rega Institute, Clinical and Epidemiological Virology	Tony Wawina-Bokalanga et al
EPI_ISL_738218	Belgium/rega-0604718/2020	2020-06-04	Europe	Belgium	UZ Leuven, National Reference Laboratory for Coronaviruses, Laboratory Medicine, Leuven, Belgium	KU Leuven, Rega Institute, Clinical and Epidemiological Virology	Tony Wawina-Bokalanga et al
EPI_ISL_738219	Belgium/rega-0607716/2020	2020-06-07	Europe	Belgium	UZ Leuven, National Reference Laboratory for Coronaviruses, Laboratory Medicine, Leuven, Belgium	KU Leuven, Rega Institute, Clinical and Epidemiological Virology	Tony Wawina-Bokalanga et al
EPI_ISL_734749	Belgium/rega-0610713/2020	2020-06-10	Europe	Belgium	UZ Leuven, National Reference Laboratory for Coronaviruses, Laboratory Medicine, Leuven, Belgium	KU Leuven, Rega Institute, Clinical and Epidemiological Virology	Tony Wawina-Bokalanga et al
EPI_ISL_734750	Belgium/rega-0611706/2020	2020-06-11	Europe	Belgium	UZ Leuven, National Reference Laboratory for Coronaviruses, Laboratory Medicine, Leuven, Belgium	KU Leuven, Rega Institute, Clinical and Epidemiological Virology	Tony Wawina-Bokalanga et al
EPI_ISL_734751	Belgium/rega-0611830/2020	2020-06-11	Europe	Belgium	UZ Leuven, National Reference Laboratory for Coronaviruses, Laboratory Medicine, Leuven, Belgium	KU Leuven, Rega Institute, Clinical and Epidemiological Virology	Tony Wawina-Bokalanga et al
EPI_ISL_734493	Belgium/rega-0611919/2020	2020-06-11	Europe	Belgium	UZ Leuven, National Reference Laboratory for Coronaviruses, Laboratory Medicine, Leuven, Belgium	KU Leuven, Rega Institute, Clinical and Epidemiological Virology	Tony Wawina-Bokalanga et al
EPI_ISL_734752	Belgium/rega-0612705/2020	2020-06-12	Europe	Belgium	UZ Leuven, National Reference Laboratory for Coronaviruses, Laboratory Medicine, Leuven, Belgium	KU Leuven, Rega Institute, Clinical and Epidemiological Virology	Tony Wawina-Bokalanga et al
EPI_ISL_734753	Belgium/rega-0615692/2020	2020-06-15	Europe	Belgium	UZ Leuven, National Reference Laboratory for Coronaviruses, Laboratory Medicine, Leuven, Belgium	KU Leuven, Rega Institute, Clinical and Epidemiological Virology	Tony Wawina-Bokalanga et al
EPI_ISL_734754	Belgium/rega-0615693/2020	2020-06-15	Europe	Belgium	UZ Leuven, National Reference Laboratory for Coronaviruses, Laboratory Medicine, Leuven, Belgium	KU Leuven, Rega Institute, Clinical and Epidemiological Virology	Tony Wawina-Bokalanga et al
EPI_ISL_734755	Belgium/rega-0615694/2020	2020-06-15	Europe	Belgium	UZ Leuven, National Reference Laboratory for Coronaviruses, Laboratory Medicine, Leuven, Belgium	KU Leuven, Rega Institute, Clinical and Epidemiological Virology	Tony Wawina-Bokalanga et al
EPI_ISL_734756	Belgium/rega-0615916/2020	2020-06-15	Europe	Belgium	UZ Leuven, National Reference Laboratory for Coronaviruses, Laboratory Medicine, Leuven, Belgium	KU Leuven, Rega Institute, Clinical and Epidemiological Virology	Tony Wawina-Bokalanga et al
EPI_ISL_734757	Belgium/rega-0616695/2020	2020-06-16	Europe	Belgium	UZ Leuven, National Reference Laboratory for Coronaviruses, Laboratory Medicine, Leuven, Belgium	KU Leuven, Rega Institute, Clinical and Epidemiological Virology	Tony Wawina-Bokalanga et al
EPI_ISL_734758	Belgium/rega-0616831/2020	2020-06-16	Europe	Belgium	UZ Leuven, National Reference Laboratory for Coronaviruses, Laboratory Medicine, Leuven, Belgium	KU Leuven, Rega Institute, Clinical and Epidemiological Virology	Tony Wawina-Bokalanga et al
EPI_ISL_734759	Belgium/rega-0616832/2020	2020-06-16	Europe	Belgium	UZ Leuven, National Reference Laboratory for Coronaviruses, Laboratory Medicine, Leuven, Belgium	KU Leuven, Rega Institute, Clinical and Epidemiological Virology	Tony Wawina-Bokalanga et al
EPI_ISL_734760	Belgium/rega-0616833/2020	2020-06-16	Europe	Belgium	UZ Leuven, National Reference Laboratory for Coronaviruses, Laboratory Medicine, Leuven, Belgium	KU Leuven, Rega Institute, Clinical and Epidemiological Virology	Tony Wawina-Bokalanga et al
EPI_ISL_734761	Belgium/rega-0616834/2020	2020-06-16	Europe	Belgium	UZ Leuven, National Reference Laboratory for Coronaviruses, Laboratory Medicine, Leuven, Belgium	KU Leuven, Rega Institute, Clinical and Epidemiological Virology	Tony Wawina-Bokalanga et al
EPI_ISL_734762	Belgium/rega-0616835/2020	2020-06-16	Europe	Belgium	UZ Leuven, National Reference Laboratory for Coronaviruses, Laboratory Medicine, Leuven, Belgium	KU Leuven, Rega Institute, Clinical and Epidemiological Virology	Tony Wawina-Bokalanga et al
EPI_ISL_734763	Belgium/rega-0616914/2020	2020-06-16	Europe	Belgium	UZ Leuven, National Reference Laboratory for Coronaviruses, Laboratory Medicine, Leuven, Belgium	KU Leuven, Rega Institute, Clinical and Epidemiological Virology	Tony Wawina-Bokalanga et al
EPI_ISL_734764	Belgium/rega-0616915/2020	2020-06-16	Europe	Belgium	UZ Leuven, National Reference Laboratory for Coronaviruses, Laboratory Medicine, Leuven, Belgium	KU Leuven, Rega Institute, Clinical and Epidemiological Virology	Tony Wawina-Bokalanga et al
EPI_ISL_734765	Belgium/rega-0617691/2020	2020-06-17	Europe	Belgium	UZ Leuven, National Reference Laboratory for Coronaviruses, Laboratory Medicine, Leuven, Belgium	KU Leuven, Rega Institute, Clinical and Epidemiological Virology	Tony Wawina-Bokalanga et al
EPI_ISL_738220	Belgium/rega-0617717/2020	2020-06-17	Europe	Belgium	UZ Leuven, National Reference Laboratory for Coronaviruses, Laboratory Medicine, Leuven, Belgium	KU Leuven, Rega Institute, Clinical and Epidemiological Virology	Tony Wawina-Bokalanga et al
EPI_ISL_734766	Belgium/rega-0617836/2020	2020-06-17	Europe	Belgium	UZ Leuven, National Reference Laboratory for Coronaviruses, Laboratory Medicine, Leuven, Belgium	KU Leuven, Rega Institute, Clinical and Epidemiological Virology	Tony Wawina-Bokalanga et al
EPI_ISL_734767	Belgium/rega-0617848/2020	2020-06-17	Europe	Belgium	UZ Leuven, National Reference Laboratory for Coronaviruses, Laboratory Medicine, Leuven, Belgium	KU Leuven, Rega Institute, Clinical and Epidemiological Virology	Tony Wawina-Bokalanga et al
EPI_ISL_734768	Belgium/rega-0617913/2020	2020-06-17	Europe	Belgium	UZ Leuven, National Reference Laboratory for Coronaviruses, Laboratory Medicine, Leuven, Belgium	KU Leuven, Rega Institute, Clinical and Epidemiological Virology	Tony Wawina-Bokalanga et al
EPI_ISL_734769	Belgium/rega-0619852/2020	2020-06-19	Europe	Belgium	UZ Leuven, National Reference Laboratory for Coronaviruses, Laboratory Medicine, Leuven, Belgium	KU Leuven, Rega Institute, Clinical and Epidemiological Virology	Tony Wawina-Bokalanga et al
EPI_ISL_734770	Belgium/rega-0619917/2020	2020-06-19	Europe	Belgium	UZ Leuven, National Reference Laboratory for Coronaviruses, Laboratory Medicine, Leuven, Belgium	KU Leuven, Rega Institute, Clinical and Epidemiological Virology	Tony Wawina-Bokalanga et al
EPI_ISL_734771	Belgium/rega-0620707/2020	2020-06-20	Europe	Belgium	UZ Leuven, National Reference Laboratory for Coronaviruses, Laboratory Medicine, Leuven, Belgium	KU Leuven, Rega Institute, Clinical and Epidemiological Virology	Tony Wawina-Bokalanga et al
EPI_ISL_734772	Belgium/rega-0620710/2020	2020-06-20	Europe	Belgium	UZ Leuven, National Reference Laboratory for Coronaviruses, Laboratory Medicine, Leuven, Belgium	KU Leuven, Rega Institute, Clinical and Epidemiological Virology	Tony Wawina-Bokalanga et al
EPI_ISL_734773	Belgium/rega-0620850/2020	2020-06-20	Europe	Belgium	UZ Leuven, National Reference Laboratory for Coronaviruses, Laboratory Medicine, Leuven, Belgium	KU Leuven, Rega Institute, Clinical and Epidemiological Virology	Tony Wawina-Bokalanga et al
EPI_ISL_734774	Belgium/rega-0620851/2020	2020-06-20	Europe	Belgium	UZ Leuven, National Reference Laboratory for Coronaviruses, Laboratory Medicine, Leuven, Belgium	KU Leuven, Rega Institute, Clinical and Epidemiological Virology	Tony Wawina-Bokalanga et al
EPI_ISL_734775	Belgium/rega-0621709/2020	2020-06-21	Europe	Belgium	UZ Leuven, National Reference Laboratory for Coronaviruses, Laboratory Medicine, Leuven, Belgium	KU Leuven, Rega Institute, Clinical and Epidemiological Virology	Tony Wawina-Bokalanga et al
EPI_ISL_734776	Belgium/rega-0622708/2020	2020-06-22	Europe	Belgium	UZ Leuven, National Reference Laboratory for Coronaviruses, Laboratory Medicine, Leuven, Belgium	KU Leuven, Rega Institute, Clinical and Epidemiological Virology	Tony Wawina-Bokalanga et al
EPI_ISL_734777	Belgium/rega-0623700/2020	2020-06-23	Europe	Belgium	UZ Leuven, National Reference Laboratory for Coronaviruses, Laboratory Medicine, Leuven, Belgium	KU Leuven, Rega Institute, Clinical and Epidemiological Virology	Tony Wawina-Bokalanga et al
EPI_ISL_734778	Belgium/rega-0623701/2020	2020-06-23	Europe	Belgium	UZ Leuven, National Reference Laboratory for Coronaviruses, Laboratory Medicine, Leuven, Belgium	KU Leuven, Rega Institute, Clinical and Epidemiological Virology	Tony Wawina-Bokalanga et al
EPI_ISL_734779	Belgium/rega-0623853/2020	2020-06-23	Europe	Belgium	UZ Leuven, National Reference Laboratory for Coronaviruses, Laboratory Medicine, Leuven, Belgium	KU Leuven, Rega Institute, Clinical and Epidemiological Virology	Tony Wawina-Bokalanga et al
EPI_ISL_734780	Belgium/rega-0626822/2020	2020-06-26	Europe	Belgium	UZ Leuven, National Reference Laboratory for Coronaviruses, Laboratory Medicine, Leuven, Belgium	KU Leuven, Rega Institute, Clinical and Epidemiological Virology	Tony Wawina-Bokalanga et al
EPI_ISL_734781	Belgium/rega-0628823/2020	2020-06-28	Europe	Belgium	UZ Leuven, National Reference Laboratory for Coronaviruses, Laboratory Medicine, Leuven, Belgium	KU Leuven, Rega Institute, Clinical and Epidemiological Virology	Tony Wawina-Bokalanga et al
EPI_ISL_734782	Belgium/rega-0629702/2020	2020-06-29	Europe	Belgium	UZ Leuven, National Reference Laboratory for Coronaviruses, Laboratory Medicine, Leuven, Belgium	KU Leuven, Rega Institute, Clinical and Epidemiological Virology	Tony Wawina-Bokalanga et al
EPI_ISL_734783	Belgium/rega-0629824/2020	2020-06-29	Europe	Belgium	UZ Leuven, National Reference Laboratory for Coronaviruses, Laboratory Medicine, Leuven, Belgium	KU Leuven, Rega Institute, Clinical and Epidemiological Virology	Tony Wawina-Bokalanga et al
EPI_ISL_734784	Belgium/rega-0629825/2020	2020-06-29	Europe	Belgium	UZ Leuven, National Reference Laboratory for Coronaviruses, Laboratory Medicine, Leuven, Belgium	KU Leuven, Rega Institute, Clinical and Epidemiological Virology	Tony Wawina-Bokalanga et al
EPI_ISL_734785	Belgium/rega-0630826/2020	2020-06-30	Europe	Belgium	UZ Leuven, National Reference Laboratory for Coronaviruses, Laboratory Medicine, Leuven, Belgium	KU Leuven, Rega Institute, Clinical and Epidemiological Virology	Tony Wawina-Bokalanga et al
EPI_ISL_734786	Belgium/rega-0630827/2020	2020-06-30	Europe	Belgium	UZ Leuven, National Reference Laboratory for Coronaviruses, Laboratory Medicine, Leuven, Belgium	KU Leuven, Rega Institute, Clinical and Epidemiological Virology	Tony Wawina-Bokalanga et al
EPI_ISL_734787	Belgium/rega-0630828/2020	2020-06-30	Europe	Belgium	UZ Leuven, National Reference Laboratory for Coronaviruses, Laboratory Medicine, Leuven, Belgium	KU Leuven, Rega Institute, Clinical and Epidemiological Virology	Tony Wawina-Bokalanga et al
EPI_ISL_734788	Belgium/rega-0701805/2020	2020-07-01	Europe	Belgium	UZ Leuven, National Reference Laboratory for Coronaviruses, Laboratory Medicine, Leuven, Belgium	KU Leuven, Rega Institute, Clinical and Epidemiological Virology	Tony Wawina-Bokalanga et al
EPI_ISL_734789	Belgium/rega-0702806/2020	2020-07-02	Europe	Belgium	UZ Leuven, National Reference Laboratory for Coronaviruses, Laboratory Medicine, Leuven, Belgium	KU Leuven, Rega Institute, Clinical and Epidemiological Virology	Tony Wawina-Bokalanga et al
EPI_ISL_734790	Belgium/rega-0702807/2020	2020-07-02	Europe	Belgium	UZ Leuven, National Reference Laboratory for Coronaviruses, Laboratory Medicine, Leuven, Belgium	KU Leuven, Rega Institute, Clinical and Epidemiological Virology	Tony Wawina-Bokalanga et al
EPI_ISL_734791	Belgium/rega-0703845/2020	2020-07-03	Europe	Belgium	UZ Leuven, National Reference Laboratory for Coronaviruses, Laboratory Medicine, Leuven, Belgium	KU Leuven, Rega Institute, Clinical and Epidemiological Virology	Tony Wawina-Bokalanga et al
EPI_ISL_734792	Belgium/rega-0706712/2020	2020-07-06	Europe	Belgium	UZ Leuven, National Reference Laboratory for Coronaviruses, Laboratory Medicine, Leuven, Belgium	KU Leuven, Rega Institute, Clinical and Epidemiological Virology	Tony Wawina-Bokalanga et al
EPI_ISL_734793	Belgium/rega-0707688/2020	2020-07-07	Europe	Belgium	UZ Leuven, National Reference Laboratory for Coronaviruses, Laboratory Medicine, Leuven, Belgium	KU Leuven, Rega Institute, Clinical and Epidemiological Virology	Tony Wawina-Bokalanga et al
EPI_ISL_734794	Belgium/rega-0707711/2020	2020-07-07	Europe	Belgium	UZ Leuven, National Reference Laboratory for Coronaviruses, Laboratory Medicine, Leuven, Belgium	KU Leuven, Rega Institute, Clinical and Epidemiological Virology	Tony Wawina-Bokalanga et al
EPI_ISL_738221	Belgium/rega-0710714/2020	2020-07-10	Europe	Belgium	UZ Leuven, National Reference Laboratory for Coronaviruses, Laboratory Medicine, Leuven, Belgium	KU Leuven, Rega Institute, Clinical and Epidemiological Virology	Tony Wawina-Bokalanga et al
EPI_ISL_522350	Belgium/rega-0710751/2020	2020-06-10	Europe	Belgium	KU Leuven, Rega Institute, Clinical and Epidemiological Virology	KU Leuven, Rega Institute, Clinical and Epidemiological Virology	Tony Wawina-Bokalanga et al
EPI_ISL_734795	Belgium/rega-0710918/2020	2020-07-10	Europe	Belgium	UZ Leuven, National Reference Laboratory for Coronaviruses, Laboratory Medicine, Leuven, Belgium	KU Leuven, Rega Institute, Clinical and Epidemiological Virology	Tony Wawina-Bokalanga et al
EPI_ISL_738222	Belgium/rega-0712715/2020	2020-07-12	Europe	Belgium	UZ Leuven, National Reference Laboratory for Coronaviruses, Laboratory Medicine, Leuven, Belgium	KU Leuven, Rega Institute, Clinical and Epidemiological Virology	Tony Wawina-Bokalanga et al
EPI_ISL_734494	Belgium/rega-0714704/2020	2020-07-14	Europe	Belgium	UZ Leuven, National Reference Laboratory for Coronaviruses, Laboratory Medicine, Leuven, Belgium	KU Leuven, Rega Institute, Clinical and Epidemiological Virology	Tony Wawina-Bokalanga et al
EPI_ISL_734796	Belgium/rega-0717699/2020	2020-07-17	Europe	Belgium	UZ Leuven, National Reference Laboratory for Coronaviruses, Laboratory Medicine, Leuven, Belgium	KU Leuven, Rega Institute, Clinical and Epidemiological Virology	Tony Wawina-Bokalanga et al
EPI_ISL_734797	Belgium/rega-0717703/2020	2020-07-17	Europe	Belgium	UZ Leuven, National Reference Laboratory for Coronaviruses, Laboratory Medicine, Leuven, Belgium	KU Leuven, Rega Institute, Clinical and Epidemiological Virology	Tony Wawina-Bokalanga et al
EPI_ISL_734798	Belgium/rega-0717846/2020	2020-06-17	Europe	Belgium	UZ Leuven, National Reference Laboratory for Coronaviruses, Laboratory Medicine, Leuven, Belgium	KU Leuven, Rega Institute, Clinical and Epidemiological Virology	Tony Wawina-Bokalanga et al
EPI_ISL_734799	Belgium/rega-0717847/2020	2020-06-17	Europe	Belgium	UZ Leuven, National Reference Laboratory for Coronaviruses, Laboratory Medicine, Leuven, Belgium	KU Leuven, Rega Institute, Clinical and Epidemiological Virology	Tony Wawina-Bokalanga et al
EPI_ISL_734800	Belgium/rega-0717849/2020	2020-06-17	Europe	Belgium	UZ Leuven, National Reference Laboratory for Coronaviruses, Laboratory Medicine, Leuven, Belgium	KU Leuven, Rega Institute, Clinical and Epidemiological Virology	Tony Wawina-Bokalanga et al
EPI_ISL_734801	Belgium/rega-0719696/2020	2020-07-19	Europe	Belgium	UZ Leuven, National Reference Laboratory for Coronaviruses, Laboratory Medicine, Leuven, Belgium	KU Leuven, Rega Institute, Clinical and Epidemiological Virology	Tony Wawina-Bokalanga et al
EPI_ISL_734802	Belgium/rega-0720809/2020	2020-07-20	Europe	Belgium	UZ Leuven, National Reference Laboratory for Coronaviruses, Laboratory Medicine, Leuven, Belgium	KU Leuven, Rega Institute, Clinical and Epidemiological Virology	Tony Wawina-Bokalanga et al
EPI_ISL_734803	Belgium/rega-0720810/2020	2020-07-20	Europe	Belgium	UZ Leuven, National Reference Laboratory for Coronaviruses, Laboratory Medicine, Leuven, Belgium	KU Leuven, Rega Institute, Clinical and Epidemiological Virology	Tony Wawina-Bokalanga et al
EPI_ISL_734804	Belgium/rega-0721811/2020	2020-07-21	Europe	Belgium	UZ Leuven, National Reference Laboratory for Coronaviruses, Laboratory Medicine, Leuven, Belgium	KU Leuven, Rega Institute, Clinical and Epidemiological Virology	Tony Wawina-Bokalanga et al
EPI_ISL_734805	Belgium/rega-0721812/2020	2020-07-21	Europe	Belgium	UZ Leuven, National Reference Laboratory for Coronaviruses, Laboratory Medicine, Leuven, Belgium	KU Leuven, Rega Institute, Clinical and Epidemiological Virology	Tony Wawina-Bokalanga et al
EPI_ISL_734806	Belgium/rega-0721813/2020	2020-07-21	Europe	Belgium	UZ Leuven, National Reference Laboratory for Coronaviruses, Laboratory Medicine, Leuven, Belgium	KU Leuven, Rega Institute, Clinical and Epidemiological Virology	Tony Wawina-Bokalanga et al
EPI_ISL_734807	Belgium/rega-0721837/2020	2020-07-21	Europe	Belgium	UZ Leuven, National Reference Laboratory for Coronaviruses, Laboratory Medicine, Leuven, Belgium	KU Leuven, Rega Institute, Clinical and Epidemiological Virology	Tony Wawina-Bokalanga et al
EPI_ISL_734808	Belgium/rega-0721838/2020	2020-07-21	Europe	Belgium	UZ Leuven, National Reference Laboratory for Coronaviruses, Laboratory Medicine, Leuven, Belgium	KU Leuven, Rega Institute, Clinical and Epidemiological Virology	Tony Wawina-Bokalanga et al
EPI_ISL_734809	Belgium/rega-0721839/2020	2020-07-21	Europe	Belgium	UZ Leuven, National Reference Laboratory for Coronaviruses, Laboratory Medicine, Leuven, Belgium	KU Leuven, Rega Institute, Clinical and Epidemiological Virology	Tony Wawina-Bokalanga et al
EPI_ISL_734810	Belgium/rega-0721840/2020	2020-07-21	Europe	Netherlands	UZ Leuven, National Reference Laboratory for Coronaviruses, Laboratory Medicine, Leuven, Belgium	KU Leuven, Rega Institute, Clinical and Epidemiological Virology	Tony Wawina-Bokalanga et al
EPI_ISL_734811	Belgium/rega-0721841/2020	2020-07-21	Europe	Belgium	UZ Leuven, National Reference Laboratory for Coronaviruses, Laboratory Medicine, Leuven, Belgium	KU Leuven, Rega Institute, Clinical and Epidemiological Virology	Tony Wawina-Bokalanga et al
EPI_ISL_734812	Belgium/rega-0721842/2020	2020-07-21	Europe	Belgium	UZ Leuven, National Reference Laboratory for Coronaviruses, Laboratory Medicine, Leuven, Belgium	KU Leuven, Rega Institute, Clinical and Epidemiological Virology	Tony Wawina-Bokalanga et al
EPI_ISL_734813	Belgium/rega-0721843/2020	2020-07-21	Europe	Belgium	UZ Leuven, National Reference Laboratory for Coronaviruses, Laboratory Medicine, Leuven, Belgium	KU Leuven, Rega Institute, Clinical and Epidemiological Virology	Tony Wawina-Bokalanga et al
EPI_ISL_734814	Belgium/rega-0721844/2020	2020-07-21	Europe	Belgium	UZ Leuven, National Reference Laboratory for Coronaviruses, Laboratory Medicine, Leuven, Belgium	KU Leuven, Rega Institute, Clinical and Epidemiological Virology	Tony Wawina-Bokalanga et al
EPI_ISL_734815	Belgium/rega-0722802/2020	2020-07-22	Europe	Belgium	UZ Leuven, National Reference Laboratory for Coronaviruses, Laboratory Medicine, Leuven, Belgium	KU Leuven, Rega Institute, Clinical and Epidemiological Virology	Tony Wawina-Bokalanga et al
EPI_ISL_734816	Belgium/rega-0722803/2020	2020-07-22	Europe	Belgium	UZ Leuven, National Reference Laboratory for Coronaviruses, Laboratory Medicine, Leuven, Belgium	KU Leuven, Rega Institute, Clinical and Epidemiological Virology	Tony Wawina-Bokalanga et al
EPI_ISL_734817	Belgium/rega-0722804/2020	2020-07-22	Europe	Belgium	UZ Leuven, National Reference Laboratory for Coronaviruses, Laboratory Medicine, Leuven, Belgium	KU Leuven, Rega Institute, Clinical and Epidemiological Virology	Tony Wawina-Bokalanga et al
EPI_ISL_734818	Belgium/rega-0722814/2020	2020-07-22	Europe	Belgium	UZ Leuven, National Reference Laboratory for Coronaviruses, Laboratory Medicine, Leuven, Belgium	KU Leuven, Rega Institute, Clinical and Epidemiological Virology	Tony Wawina-Bokalanga et al
EPI_ISL_734819	Belgium/rega-0722815/2020	2020-07-22	Europe	Belgium	UZ Leuven, National Reference Laboratory for Coronaviruses, Laboratory Medicine, Leuven, Belgium	KU Leuven, Rega Institute, Clinical and Epidemiological Virology	Tony Wawina-Bokalanga et al
EPI_ISL_734820	Belgium/rega-0722816/2020	2020-07-22	Europe	Belgium	UZ Leuven, National Reference Laboratory for Coronaviruses, Laboratory Medicine, Leuven, Belgium	KU Leuven, Rega Institute, Clinical and Epidemiological Virology	Tony Wawina-Bokalanga et al
EPI_ISL_734821	Belgium/rega-0722817/2020	2020-07-22	Europe	Belgium	UZ Leuven, National Reference Laboratory for Coronaviruses, Laboratory Medicine, Leuven, Belgium	KU Leuven, Rega Institute, Clinical and Epidemiological Virology	Tony Wawina-Bokalanga et al
EPI_ISL_734822	Belgium/rega-0722818/2020	2020-07-22	Europe	Belgium	UZ Leuven, National Reference Laboratory for Coronaviruses, Laboratory Medicine, Leuven, Belgium	KU Leuven, Rega Institute, Clinical and Epidemiological Virology	Tony Wawina-Bokalanga et al
EPI_ISL_734823	Belgium/rega-0722819/2020	2020-07-22	Europe	Belgium	UZ Leuven, National Reference Laboratory for Coronaviruses, Laboratory Medicine, Leuven, Belgium	KU Leuven, Rega Institute, Clinical and Epidemiological Virology	Tony Wawina-Bokalanga et al
EPI_ISL_734824	Belgium/rega-0722829/2020	2020-07-22	Europe	Belgium	UZ Leuven, National Reference Laboratory for Coronaviruses, Laboratory Medicine, Leuven, Belgium	KU Leuven, Rega Institute, Clinical and Epidemiological Virology	Tony Wawina-Bokalanga et al
EPI_ISL_734825	Belgium/rega-0723820/2020	2020-07-23	Europe	Belgium	UZ Leuven, National Reference Laboratory for Coronaviruses, Laboratory Medicine, Leuven, Belgium	KU Leuven, Rega Institute, Clinical and Epidemiological Virology	Tony Wawina-Bokalanga et al
EPI_ISL_734826	Belgium/rega-0723821/2020	2020-07-23	Europe	Belgium	UZ Leuven, National Reference Laboratory for Coronaviruses, Laboratory Medicine, Leuven, Belgium	KU Leuven, Rega Institute, Clinical and Epidemiological Virology	Tony Wawina-Bokalanga et al
EPI_ISL_734827	Belgium/rega-0729922/2020	2020-07-29	Europe	Belgium	UZ Leuven, National Reference Laboratory for Coronaviruses, Laboratory Medicine, Leuven, Belgium	KU Leuven, Rega Institute, Clinical and Epidemiological Virology	Tony Wawina-Bokalanga et al
EPI_ISL_734828	Belgium/rega-0731777/2020	2020-07-31	Europe	Belgium	UZ Leuven, National Reference Laboratory for Coronaviruses, Laboratory Medicine, Leuven, Belgium	KU Leuven, Rega Institute, Clinical and Epidemiological Virology	Tony Wawina-Bokalanga et al
EPI_ISL_734829	Belgium/rega-0731778/2020	2020-07-31	Europe	Belgium	UZ Leuven, National Reference Laboratory for Coronaviruses, Laboratory Medicine, Leuven, Belgium	KU Leuven, Rega Institute, Clinical and Epidemiological Virology	Tony Wawina-Bokalanga et al
EPI_ISL_734830	Belgium/rega-0731779/2020	2020-07-31	Europe	Belgium	UZ Leuven, National Reference Laboratory for Coronaviruses, Laboratory Medicine, Leuven, Belgium	KU Leuven, Rega Institute, Clinical and Epidemiological Virology	Tony Wawina-Bokalanga et al
EPI_ISL_734831	Belgium/rega-0731780/2020	2020-07-31	Europe	Belgium	UZ Leuven, National Reference Laboratory for Coronaviruses, Laboratory Medicine, Leuven, Belgium	KU Leuven, Rega Institute, Clinical and Epidemiological Virology	Tony Wawina-Bokalanga et al
EPI_ISL_734832	Belgium/rega-0731781/2020	2020-07-31	Europe	Belgium	UZ Leuven, National Reference Laboratory for Coronaviruses, Laboratory Medicine, Leuven, Belgium	KU Leuven, Rega Institute, Clinical and Epidemiological Virology	Tony Wawina-Bokalanga et al
EPI_ISL_734833	Belgium/rega-0731782/2020	2020-07-31	Europe	Belgium	UZ Leuven, National Reference Laboratory for Coronaviruses, Laboratory Medicine, Leuven, Belgium	KU Leuven, Rega Institute, Clinical and Epidemiological Virology	Tony Wawina-Bokalanga et al
EPI_ISL_734834	Belgium/rega-0731785/2020	2020-07-31	Europe	Belgium	UZ Leuven, National Reference Laboratory for Coronaviruses, Laboratory Medicine, Leuven, Belgium	KU Leuven, Rega Institute, Clinical and Epidemiological Virology	Tony Wawina-Bokalanga et al
EPI_ISL_734835	Belgium/rega-0731787/2020	2020-07-31	Europe	Belgium	UZ Leuven, National Reference Laboratory for Coronaviruses, Laboratory Medicine, Leuven, Belgium	KU Leuven, Rega Institute, Clinical and Epidemiological Virology	Tony Wawina-Bokalanga et al
EPI_ISL_734836	Belgium/rega-0731789/2020	2020-07-31	Europe	Belgium	UZ Leuven, National Reference Laboratory for Coronaviruses, Laboratory Medicine, Leuven, Belgium	KU Leuven, Rega Institute, Clinical and Epidemiological Virology	Tony Wawina-Bokalanga et al
EPI_ISL_734837	Belgium/rega-0731790/2020	2020-07-31	Europe	Belgium	UZ Leuven, National Reference Laboratory for Coronaviruses, Laboratory Medicine, Leuven, Belgium	KU Leuven, Rega Institute, Clinical and Epidemiological Virology	Tony Wawina-Bokalanga et al
EPI_ISL_734838	Belgium/rega-0731791/2020	2020-07-31	Europe	Belgium	UZ Leuven, National Reference Laboratory for Coronaviruses, Laboratory Medicine, Leuven, Belgium	KU Leuven, Rega Institute, Clinical and Epidemiological Virology	Tony Wawina-Bokalanga et al
EPI_ISL_734839	Belgium/rega-0731792/2020	2020-07-31	Europe	Belgium	UZ Leuven, National Reference Laboratory for Coronaviruses, Laboratory Medicine, Leuven, Belgium	KU Leuven, Rega Institute, Clinical and Epidemiological Virology	Tony Wawina-Bokalanga et al
EPI_ISL_734840	Belgium/rega-0801752/2020	2020-08-01	Europe	Belgium	UZ Leuven, National Reference Laboratory for Coronaviruses, Laboratory Medicine, Leuven, Belgium	KU Leuven, Rega Institute, Clinical and Epidemiological Virology	Tony Wawina-Bokalanga et al
EPI_ISL_734841	Belgium/rega-0801754/2020	2020-08-01	Europe	Belgium	UZ Leuven, National Reference Laboratory for Coronaviruses, Laboratory Medicine, Leuven, Belgium	KU Leuven, Rega Institute, Clinical and Epidemiological Virology	Tony Wawina-Bokalanga et al
EPI_ISL_734842	Belgium/rega-0801761/2020	2020-08-01	Europe	Belgium	UZ Leuven, National Reference Laboratory for Coronaviruses, Laboratory Medicine, Leuven, Belgium	KU Leuven, Rega Institute, Clinical and Epidemiological Virology	Tony Wawina-Bokalanga et al
EPI_ISL_734843	Belgium/rega-0801762/2020	2020-08-01	Europe	Belgium	UZ Leuven, National Reference Laboratory for Coronaviruses, Laboratory Medicine, Leuven, Belgium	KU Leuven, Rega Institute, Clinical and Epidemiological Virology	Tony Wawina-Bokalanga et al
EPI_ISL_734844	Belgium/rega-0801767/2020	2020-08-01	Europe	Belgium	UZ Leuven, National Reference Laboratory for Coronaviruses, Laboratory Medicine, Leuven, Belgium	KU Leuven, Rega Institute, Clinical and Epidemiological Virology	Tony Wawina-Bokalanga et al
EPI_ISL_734845	Belgium/rega-0801768/2020	2020-08-01	Europe	Belgium	UZ Leuven, National Reference Laboratory for Coronaviruses, Laboratory Medicine, Leuven, Belgium	KU Leuven, Rega Institute, Clinical and Epidemiological Virology	Tony Wawina-Bokalanga et al
EPI_ISL_734846	Belgium/rega-0801769/2020	2020-08-01	Europe	Belgium	UZ Leuven, National Reference Laboratory for Coronaviruses, Laboratory Medicine, Leuven, Belgium	KU Leuven, Rega Institute, Clinical and Epidemiological Virology	Tony Wawina-Bokalanga et al
EPI_ISL_734847	Belgium/rega-0801770/2020	2020-08-01	Europe	Belgium	UZ Leuven, National Reference Laboratory for Coronaviruses, Laboratory Medicine, Leuven, Belgium	KU Leuven, Rega Institute, Clinical and Epidemiological Virology	Tony Wawina-Bokalanga et al
EPI_ISL_734848	Belgium/rega-0801771/2020	2020-08-01	Europe	Belgium	UZ Leuven, National Reference Laboratory for Coronaviruses, Laboratory Medicine, Leuven, Belgium	KU Leuven, Rega Institute, Clinical and Epidemiological Virology	Tony Wawina-Bokalanga et al
EPI_ISL_734849	Belgium/rega-0801772/2020	2020-08-01	Europe	Belgium	UZ Leuven, National Reference Laboratory for Coronaviruses, Laboratory Medicine, Leuven, Belgium	KU Leuven, Rega Institute, Clinical and Epidemiological Virology	Tony Wawina-Bokalanga et al
EPI_ISL_734850	Belgium/rega-0801773/2020	2020-08-01	Europe	Belgium	UZ Leuven, National Reference Laboratory for Coronaviruses, Laboratory Medicine, Leuven, Belgium	KU Leuven, Rega Institute, Clinical and Epidemiological Virology	Tony Wawina-Bokalanga et al
EPI_ISL_734851	Belgium/rega-0801774/2020	2020-08-01	Europe	Belgium	UZ Leuven, National Reference Laboratory for Coronaviruses, Laboratory Medicine, Leuven, Belgium	KU Leuven, Rega Institute, Clinical and Epidemiological Virology	Tony Wawina-Bokalanga et al
EPI_ISL_734852	Belgium/rega-0801783/2020	2020-08-01	Europe	Belgium	UZ Leuven, National Reference Laboratory for Coronaviruses, Laboratory Medicine, Leuven, Belgium	KU Leuven, Rega Institute, Clinical and Epidemiological Virology	Tony Wawina-Bokalanga et al
EPI_ISL_734853	Belgium/rega-0801784/2020	2020-08-01	Europe	Belgium	UZ Leuven, National Reference Laboratory for Coronaviruses, Laboratory Medicine, Leuven, Belgium	KU Leuven, Rega Institute, Clinical and Epidemiological Virology	Tony Wawina-Bokalanga et al
EPI_ISL_734854	Belgium/rega-0801786/2020	2020-08-01	Europe	Belgium	UZ Leuven, National Reference Laboratory for Coronaviruses, Laboratory Medicine, Leuven, Belgium	KU Leuven, Rega Institute, Clinical and Epidemiological Virology	Tony Wawina-Bokalanga et al
EPI_ISL_734855	Belgium/rega-0801788/2020	2020-08-01	Europe	Belgium	UZ Leuven, National Reference Laboratory for Coronaviruses, Laboratory Medicine, Leuven, Belgium	KU Leuven, Rega Institute, Clinical and Epidemiological Virology	Tony Wawina-Bokalanga et al
EPI_ISL_734856	Belgium/rega-0801793/2020	2020-08-01	Europe	Belgium	UZ Leuven, National Reference Laboratory for Coronaviruses, Laboratory Medicine, Leuven, Belgium	KU Leuven, Rega Institute, Clinical and Epidemiological Virology	Tony Wawina-Bokalanga et al
EPI_ISL_734857	Belgium/rega-0801794/2020	2020-08-01	Europe	Belgium	UZ Leuven, National Reference Laboratory for Coronaviruses, Laboratory Medicine, Leuven, Belgium	KU Leuven, Rega Institute, Clinical and Epidemiological Virology	Tony Wawina-Bokalanga et al
EPI_ISL_734858	Belgium/rega-0801795/2020	2020-08-01	Europe	Belgium	UZ Leuven, National Reference Laboratory for Coronaviruses, Laboratory Medicine, Leuven, Belgium	KU Leuven, Rega Institute, Clinical and Epidemiological Virology	Tony Wawina-Bokalanga et al
EPI_ISL_734859	Belgium/rega-0801796/2020	2020-08-01	Europe	Belgium	UZ Leuven, National Reference Laboratory for Coronaviruses, Laboratory Medicine, Leuven, Belgium	KU Leuven, Rega Institute, Clinical and Epidemiological Virology	Tony Wawina-Bokalanga et al
EPI_ISL_734860	Belgium/rega-0801797/2020	2020-08-01	Europe	Belgium	UZ Leuven, National Reference Laboratory for Coronaviruses, Laboratory Medicine, Leuven, Belgium	KU Leuven, Rega Institute, Clinical and Epidemiological Virology	Tony Wawina-Bokalanga et al
EPI_ISL_734861	Belgium/rega-0801798/2020	2020-08-01	Europe	Belgium	UZ Leuven, National Reference Laboratory for Coronaviruses, Laboratory Medicine, Leuven, Belgium	KU Leuven, Rega Institute, Clinical and Epidemiological Virology	Tony Wawina-Bokalanga et al
EPI_ISL_734862	Belgium/rega-0801799/2020	2020-08-01	Europe	Belgium	UZ Leuven, National Reference Laboratory for Coronaviruses, Laboratory Medicine, Leuven, Belgium	KU Leuven, Rega Institute, Clinical and Epidemiological Virology	Tony Wawina-Bokalanga et al
EPI_ISL_734863	Belgium/rega-0801800/2020	2020-08-01	Europe	Belgium	UZ Leuven, National Reference Laboratory for Coronaviruses, Laboratory Medicine, Leuven, Belgium	KU Leuven, Rega Institute, Clinical and Epidemiological Virology	Tony Wawina-Bokalanga et al
EPI_ISL_734864	Belgium/rega-0801801/2020	2020-08-01	Europe	Belgium	UZ Leuven, National Reference Laboratory for Coronaviruses, Laboratory Medicine, Leuven, Belgium	KU Leuven, Rega Institute, Clinical and Epidemiological Virology	Tony Wawina-Bokalanga et al
EPI_ISL_734865	Belgium/rega-0801923/2020	2020-08-01	Europe	Belgium	UZ Leuven, National Reference Laboratory for Coronaviruses, Laboratory Medicine, Leuven, Belgium	KU Leuven, Rega Institute, Clinical and Epidemiological Virology	Tony Wawina-Bokalanga et al
EPI_ISL_734866	Belgium/rega-0801924/2020	2020-08-01	Europe	Belgium	UZ Leuven, National Reference Laboratory for Coronaviruses, Laboratory Medicine, Leuven, Belgium	KU Leuven, Rega Institute, Clinical and Epidemiological Virology	Tony Wawina-Bokalanga et al
EPI_ISL_734867	Belgium/rega-0801925/2020	2020-08-01	Europe	Belgium	UZ Leuven, National Reference Laboratory for Coronaviruses, Laboratory Medicine, Leuven, Belgium	KU Leuven, Rega Institute, Clinical and Epidemiological Virology	Tony Wawina-Bokalanga et al
EPI_ISL_734868	Belgium/rega-0801926/2020	2020-08-01	Europe	Belgium	UZ Leuven, National Reference Laboratory for Coronaviruses, Laboratory Medicine, Leuven, Belgium	KU Leuven, Rega Institute, Clinical and Epidemiological Virology	Tony Wawina-Bokalanga et al
EPI_ISL_734869	Belgium/rega-0801927/2020	2020-08-01	Europe	Belgium	UZ Leuven, National Reference Laboratory for Coronaviruses, Laboratory Medicine, Leuven, Belgium	KU Leuven, Rega Institute, Clinical and Epidemiological Virology	Tony Wawina-Bokalanga et al
EPI_ISL_734870	Belgium/rega-0801928/2020	2020-09-08	Europe	Belgium	UZ Leuven, National Reference Laboratory for Coronaviruses, Laboratory Medicine, Leuven, Belgium	KU Leuven, Rega Institute, Clinical and Epidemiological Virology	Tony Wawina-Bokalanga et al
EPI_ISL_734871	Belgium/rega-0802749/2020	2020-08-02	Europe	Belgium	UZ Leuven, National Reference Laboratory for Coronaviruses, Laboratory Medicine, Leuven, Belgium	KU Leuven, Rega Institute, Clinical and Epidemiological Virology	Tony Wawina-Bokalanga et al
EPI_ISL_734872	Belgium/rega-0802750/2020	2020-08-02	Europe	Belgium	UZ Leuven, National Reference Laboratory for Coronaviruses, Laboratory Medicine, Leuven, Belgium	KU Leuven, Rega Institute, Clinical and Epidemiological Virology	Tony Wawina-Bokalanga et al
EPI_ISL_734873	Belgium/rega-0802763/2020	2020-08-02	Europe	Belgium	UZ Leuven, National Reference Laboratory for Coronaviruses, Laboratory Medicine, Leuven, Belgium	KU Leuven, Rega Institute, Clinical and Epidemiological Virology	Tony Wawina-Bokalanga et al
EPI_ISL_734874	Belgium/rega-0802764/2020	2020-08-02	Europe	Belgium	UZ Leuven, National Reference Laboratory for Coronaviruses, Laboratory Medicine, Leuven, Belgium	KU Leuven, Rega Institute, Clinical and Epidemiological Virology	Tony Wawina-Bokalanga et al
EPI_ISL_734875	Belgium/rega-0802775/2020	2020-08-02	Europe	Belgium	UZ Leuven, National Reference Laboratory for Coronaviruses, Laboratory Medicine, Leuven, Belgium	KU Leuven, Rega Institute, Clinical and Epidemiological Virology	Tony Wawina-Bokalanga et al
EPI_ISL_734876	Belgium/rega-0802776/2020	2020-08-02	Europe	Belgium	UZ Leuven, National Reference Laboratory for Coronaviruses, Laboratory Medicine, Leuven, Belgium	KU Leuven, Rega Institute, Clinical and Epidemiological Virology	Tony Wawina-Bokalanga et al
EPI_ISL_734877	Belgium/rega-0803720/2020	2020-08-03	Europe	Belgium	UZ Leuven, National Reference Laboratory for Coronaviruses, Laboratory Medicine, Leuven, Belgium	KU Leuven, Rega Institute, Clinical and Epidemiological Virology	Tony Wawina-Bokalanga et al
EPI_ISL_734878	Belgium/rega-0803721/2020	2020-08-03	Europe	Belgium	UZ Leuven, National Reference Laboratory for Coronaviruses, Laboratory Medicine, Leuven, Belgium	KU Leuven, Rega Institute, Clinical and Epidemiological Virology	Tony Wawina-Bokalanga et al
EPI_ISL_734879	Belgium/rega-0803722/2020	2020-08-03	Europe	Belgium	UZ Leuven, National Reference Laboratory for Coronaviruses, Laboratory Medicine, Leuven, Belgium	KU Leuven, Rega Institute, Clinical and Epidemiological Virology	Tony Wawina-Bokalanga et al
EPI_ISL_734880	Belgium/rega-0803723/2020	2020-08-03	Europe	Belgium	UZ Leuven, National Reference Laboratory for Coronaviruses, Laboratory Medicine, Leuven, Belgium	KU Leuven, Rega Institute, Clinical and Epidemiological Virology	Tony Wawina-Bokalanga et al
EPI_ISL_734881	Belgium/rega-0803724/2020	2020-08-03	Europe	Belgium	UZ Leuven, National Reference Laboratory for Coronaviruses, Laboratory Medicine, Leuven, Belgium	KU Leuven, Rega Institute, Clinical and Epidemiological Virology	Tony Wawina-Bokalanga et al
EPI_ISL_734882	Belgium/rega-0803725/2020	2020-08-03	Europe	Belgium	UZ Leuven, National Reference Laboratory for Coronaviruses, Laboratory Medicine, Leuven, Belgium	KU Leuven, Rega Institute, Clinical and Epidemiological Virology	Tony Wawina-Bokalanga et al
EPI_ISL_734883	Belgium/rega-0803727/2020	2020-08-03	Europe	Belgium	UZ Leuven, National Reference Laboratory for Coronaviruses, Laboratory Medicine, Leuven, Belgium	KU Leuven, Rega Institute, Clinical and Epidemiological Virology	Tony Wawina-Bokalanga et al
EPI_ISL_734884	Belgium/rega-0803730/2020	2020-08-03	Europe	Belgium	UZ Leuven, National Reference Laboratory for Coronaviruses, Laboratory Medicine, Leuven, Belgium	KU Leuven, Rega Institute, Clinical and Epidemiological Virology	Tony Wawina-Bokalanga et al
EPI_ISL_734885	Belgium/rega-0803732/2020	2020-08-03	Europe	Belgium	UZ Leuven, National Reference Laboratory for Coronaviruses, Laboratory Medicine, Leuven, Belgium	KU Leuven, Rega Institute, Clinical and Epidemiological Virology	Tony Wawina-Bokalanga et al
EPI_ISL_734886	Belgium/rega-0803733/2020	2020-08-03	Europe	Belgium	UZ Leuven, National Reference Laboratory for Coronaviruses, Laboratory Medicine, Leuven, Belgium	KU Leuven, Rega Institute, Clinical and Epidemiological Virology	Tony Wawina-Bokalanga et al
EPI_ISL_734887	Belgium/rega-0803734/2020	2020-08-03	Europe	Belgium	UZ Leuven, National Reference Laboratory for Coronaviruses, Laboratory Medicine, Leuven, Belgium	KU Leuven, Rega Institute, Clinical and Epidemiological Virology	Tony Wawina-Bokalanga et al
EPI_ISL_734888	Belgium/rega-0803736/2020	2020-08-03	Europe	Belgium	UZ Leuven, National Reference Laboratory for Coronaviruses, Laboratory Medicine, Leuven, Belgium	KU Leuven, Rega Institute, Clinical and Epidemiological Virology	Tony Wawina-Bokalanga et al
EPI_ISL_734889	Belgium/rega-0803737/2020	2020-08-03	Europe	Belgium	UZ Leuven, National Reference Laboratory for Coronaviruses, Laboratory Medicine, Leuven, Belgium	KU Leuven, Rega Institute, Clinical and Epidemiological Virology	Tony Wawina-Bokalanga et al
EPI_ISL_734890	Belgium/rega-0803739/2020	2020-08-03	Europe	Belgium	UZ Leuven, National Reference Laboratory for Coronaviruses, Laboratory Medicine, Leuven, Belgium	KU Leuven, Rega Institute, Clinical and Epidemiological Virology	Tony Wawina-Bokalanga et al
EPI_ISL_734891	Belgium/rega-0803740/2020	2020-08-03	Europe	Belgium	UZ Leuven, National Reference Laboratory for Coronaviruses, Laboratory Medicine, Leuven, Belgium	KU Leuven, Rega Institute, Clinical and Epidemiological Virology	Tony Wawina-Bokalanga et al
EPI_ISL_734892	Belgium/rega-0803741/2020	2020-08-04	Europe	Belgium	UZ Leuven, National Reference Laboratory for Coronaviruses, Laboratory Medicine, Leuven, Belgium	KU Leuven, Rega Institute, Clinical and Epidemiological Virology	Tony Wawina-Bokalanga et al
EPI_ISL_734893	Belgium/rega-0803745/2020	2020-08-03	Europe	Belgium	UZ Leuven, National Reference Laboratory for Coronaviruses, Laboratory Medicine, Leuven, Belgium	KU Leuven, Rega Institute, Clinical and Epidemiological Virology	Tony Wawina-Bokalanga et al
EPI_ISL_734894	Belgium/rega-0803746/2020	2020-08-03	Europe	Belgium	UZ Leuven, National Reference Laboratory for Coronaviruses, Laboratory Medicine, Leuven, Belgium	KU Leuven, Rega Institute, Clinical and Epidemiological Virology	Tony Wawina-Bokalanga et al
EPI_ISL_734895	Belgium/rega-0803747/2020	2020-08-03	Europe	Belgium	UZ Leuven, National Reference Laboratory for Coronaviruses, Laboratory Medicine, Leuven, Belgium	KU Leuven, Rega Institute, Clinical and Epidemiological Virology	Tony Wawina-Bokalanga et al
EPI_ISL_734896	Belgium/rega-0803751/2020	2020-08-03	Europe	Belgium	UZ Leuven, National Reference Laboratory for Coronaviruses, Laboratory Medicine, Leuven, Belgium	KU Leuven, Rega Institute, Clinical and Epidemiological Virology	Tony Wawina-Bokalanga et al
EPI_ISL_734897	Belgium/rega-0803753/2020	2020-08-03	Europe	Belgium	UZ Leuven, National Reference Laboratory for Coronaviruses, Laboratory Medicine, Leuven, Belgium	KU Leuven, Rega Institute, Clinical and Epidemiological Virology	Tony Wawina-Bokalanga et al
EPI_ISL_734898	Belgium/rega-0803755/2020	2020-08-03	Europe	Belgium	UZ Leuven, National Reference Laboratory for Coronaviruses, Laboratory Medicine, Leuven, Belgium	KU Leuven, Rega Institute, Clinical and Epidemiological Virology	Tony Wawina-Bokalanga et al
EPI_ISL_734899	Belgium/rega-0803756/2020	2020-08-03	Europe	Belgium	UZ Leuven, National Reference Laboratory for Coronaviruses, Laboratory Medicine, Leuven, Belgium	KU Leuven, Rega Institute, Clinical and Epidemiological Virology	Tony Wawina-Bokalanga et al
EPI_ISL_734900	Belgium/rega-0803757/2020	2020-08-03	Europe	Belgium	UZ Leuven, National Reference Laboratory for Coronaviruses, Laboratory Medicine, Leuven, Belgium	KU Leuven, Rega Institute, Clinical and Epidemiological Virology	Tony Wawina-Bokalanga et al
EPI_ISL_734901	Belgium/rega-0803758/2020	2020-08-03	Europe	Belgium	UZ Leuven, National Reference Laboratory for Coronaviruses, Laboratory Medicine, Leuven, Belgium	KU Leuven, Rega Institute, Clinical and Epidemiological Virology	Tony Wawina-Bokalanga et al
EPI_ISL_734902	Belgium/rega-0803759/2020	2020-08-03	Europe	Belgium	UZ Leuven, National Reference Laboratory for Coronaviruses, Laboratory Medicine, Leuven, Belgium	KU Leuven, Rega Institute, Clinical and Epidemiological Virology	Tony Wawina-Bokalanga et al
EPI_ISL_734903	Belgium/rega-0803760/2020	2020-08-03	Europe	Belgium	UZ Leuven, National Reference Laboratory for Coronaviruses, Laboratory Medicine, Leuven, Belgium	KU Leuven, Rega Institute, Clinical and Epidemiological Virology	Tony Wawina-Bokalanga et al
EPI_ISL_734904	Belgium/rega-0803765/2020	2020-08-03	Europe	Belgium	UZ Leuven, National Reference Laboratory for Coronaviruses, Laboratory Medicine, Leuven, Belgium	KU Leuven, Rega Institute, Clinical and Epidemiological Virology	Tony Wawina-Bokalanga et al
EPI_ISL_734905	Belgium/rega-0803766/2020	2020-08-03	Europe	Belgium	UZ Leuven, National Reference Laboratory for Coronaviruses, Laboratory Medicine, Leuven, Belgium	KU Leuven, Rega Institute, Clinical and Epidemiological Virology	Tony Wawina-Bokalanga et al
EPI_ISL_734906	Belgium/rega-0804719/2020	2020-08-04	Europe	Belgium	UZ Leuven, National Reference Laboratory for Coronaviruses, Laboratory Medicine, Leuven, Belgium	KU Leuven, Rega Institute, Clinical and Epidemiological Virology	Tony Wawina-Bokalanga et al
EPI_ISL_734907	Belgium/rega-0804726/2020	2020-08-04	Europe	Belgium	UZ Leuven, National Reference Laboratory for Coronaviruses, Laboratory Medicine, Leuven, Belgium	KU Leuven, Rega Institute, Clinical and Epidemiological Virology	Tony Wawina-Bokalanga et al
EPI_ISL_734908	Belgium/rega-0804728/2020	2020-08-04	Europe	Belgium	UZ Leuven, National Reference Laboratory for Coronaviruses, Laboratory Medicine, Leuven, Belgium	KU Leuven, Rega Institute, Clinical and Epidemiological Virology	Tony Wawina-Bokalanga et al
EPI_ISL_734909	Belgium/rega-0804729/2020	2020-08-04	Europe	Belgium	UZ Leuven, National Reference Laboratory for Coronaviruses, Laboratory Medicine, Leuven, Belgium	KU Leuven, Rega Institute, Clinical and Epidemiological Virology	Tony Wawina-Bokalanga et al
EPI_ISL_734910	Belgium/rega-0804731/2020	2020-08-04	Europe	Belgium	UZ Leuven, National Reference Laboratory for Coronaviruses, Laboratory Medicine, Leuven, Belgium	KU Leuven, Rega Institute, Clinical and Epidemiological Virology	Tony Wawina-Bokalanga et al
EPI_ISL_734911	Belgium/rega-0804735/2020	2020-08-04	Europe	Belgium	UZ Leuven, National Reference Laboratory for Coronaviruses, Laboratory Medicine, Leuven, Belgium	KU Leuven, Rega Institute, Clinical and Epidemiological Virology	Tony Wawina-Bokalanga et al
EPI_ISL_734912	Belgium/rega-0804738/2020	2020-08-04	Europe	Belgium	UZ Leuven, National Reference Laboratory for Coronaviruses, Laboratory Medicine, Leuven, Belgium	KU Leuven, Rega Institute, Clinical and Epidemiological Virology	Tony Wawina-Bokalanga et al
EPI_ISL_734913	Belgium/rega-0804742/2020	2020-08-04	Europe	Belgium	UZ Leuven, National Reference Laboratory for Coronaviruses, Laboratory Medicine, Leuven, Belgium	KU Leuven, Rega Institute, Clinical and Epidemiological Virology	Tony Wawina-Bokalanga et al
EPI_ISL_734914	Belgium/rega-0804743/2020	2020-08-04	Europe	Belgium	UZ Leuven, National Reference Laboratory for Coronaviruses, Laboratory Medicine, Leuven, Belgium	KU Leuven, Rega Institute, Clinical and Epidemiological Virology	Tony Wawina-Bokalanga et al
EPI_ISL_734915	Belgium/rega-0804744/2020	2020-08-04	Europe	Belgium	UZ Leuven, National Reference Laboratory for Coronaviruses, Laboratory Medicine, Leuven, Belgium	KU Leuven, Rega Institute, Clinical and Epidemiological Virology	Tony Wawina-Bokalanga et al
EPI_ISL_734916	Belgium/rega-0804748/2020	2020-08-04	Europe	Belgium	UZ Leuven, National Reference Laboratory for Coronaviruses, Laboratory Medicine, Leuven, Belgium	KU Leuven, Rega Institute, Clinical and Epidemiological Virology	Tony Wawina-Bokalanga et al
EPI_ISL_734917	Belgium/rega-0908933/2020	2020-09-08	Europe	Belgium	UZ Leuven, National Reference Laboratory for Coronaviruses, Laboratory Medicine, Leuven, Belgium	KU Leuven, Rega Institute, Clinical and Epidemiological Virology	Tony Wawina-Bokalanga et al
EPI_ISL_734918	Belgium/rega-0909929/2020	2020-09-09	Europe	Belgium	UZ Leuven, National Reference Laboratory for Coronaviruses, Laboratory Medicine, Leuven, Belgium	KU Leuven, Rega Institute, Clinical and Epidemiological Virology	Tony Wawina-Bokalanga et al
EPI_ISL_734919	Belgium/rega-0909930/2020	2020-09-09	Europe	Belgium	UZ Leuven, National Reference Laboratory for Coronaviruses, Laboratory Medicine, Leuven, Belgium	KU Leuven, Rega Institute, Clinical and Epidemiological Virology	Tony Wawina-Bokalanga et al
EPI_ISL_734920	Belgium/rega-0909931/2020	2020-09-09	Europe	Belgium	UZ Leuven, National Reference Laboratory for Coronaviruses, Laboratory Medicine, Leuven, Belgium	KU Leuven, Rega Institute, Clinical and Epidemiological Virology	Tony Wawina-Bokalanga et al
EPI_ISL_734921	Belgium/rega-0909932/2020	2020-09-09	Europe	Belgium	UZ Leuven, National Reference Laboratory for Coronaviruses, Laboratory Medicine, Leuven, Belgium	KU Leuven, Rega Institute, Clinical and Epidemiological Virology	Tony Wawina-Bokalanga et al
EPI_ISL_734922	Belgium/rega-0909934/2020	2020-09-09	Europe	Belgium	UZ Leuven, National Reference Laboratory for Coronaviruses, Laboratory Medicine, Leuven, Belgium	KU Leuven, Rega Institute, Clinical and Epidemiological Virology	Tony Wawina-Bokalanga et al
EPI_ISL_734923	Belgium/rega-0910935/2020	2020-09-10	Europe	Belgium	UZ Leuven, National Reference Laboratory for Coronaviruses, Laboratory Medicine, Leuven, Belgium	KU Leuven, Rega Institute, Clinical and Epidemiological Virology	Tony Wawina-Bokalanga et al
EPI_ISL_734924	Belgium/rega-0911936/2020	2020-09-11	Europe	Belgium	UZ Leuven, National Reference Laboratory for Coronaviruses, Laboratory Medicine, Leuven, Belgium	KU Leuven, Rega Institute, Clinical and Epidemiological Virology	Tony Wawina-Bokalanga et al
EPI_ISL_734925	Belgium/rega-0911937/2020	2020-09-12	Europe	Belgium	UZ Leuven, National Reference Laboratory for Coronaviruses, Laboratory Medicine, Leuven, Belgium	KU Leuven, Rega Institute, Clinical and Epidemiological Virology	Tony Wawina-Bokalanga et al
EPI_ISL_734926	Belgium/rega-0911939/2020	2020-09-11	Europe	Belgium	UZ Leuven, National Reference Laboratory for Coronaviruses, Laboratory Medicine, Leuven, Belgium	KU Leuven, Rega Institute, Clinical and Epidemiological Virology	Tony Wawina-Bokalanga et al
EPI_ISL_734927	Belgium/rega-0911940/2020	2020-09-11	Europe	Belgium	UZ Leuven, National Reference Laboratory for Coronaviruses, Laboratory Medicine, Leuven, Belgium	KU Leuven, Rega Institute, Clinical and Epidemiological Virology	Tony Wawina-Bokalanga et al
EPI_ISL_734928	Belgium/rega-0911945/2020	2020-09-11	Europe	Belgium	UZ Leuven, National Reference Laboratory for Coronaviruses, Laboratory Medicine, Leuven, Belgium	KU Leuven, Rega Institute, Clinical and Epidemiological Virology	Tony Wawina-Bokalanga et al
EPI_ISL_734929	Belgium/rega-0912938/2020	2020-09-12	Europe	Belgium	UZ Leuven, National Reference Laboratory for Coronaviruses, Laboratory Medicine, Leuven, Belgium	KU Leuven, Rega Institute, Clinical and Epidemiological Virology	Tony Wawina-Bokalanga et al
EPI_ISL_734930	Belgium/rega-0912943/2020	2020-09-12	Europe	Belgium	UZ Leuven, National Reference Laboratory for Coronaviruses, Laboratory Medicine, Leuven, Belgium	KU Leuven, Rega Institute, Clinical and Epidemiological Virology	Tony Wawina-Bokalanga et al
EPI_ISL_734931	Belgium/rega-0912944/2020	2020-09-12	Europe	Belgium	UZ Leuven, National Reference Laboratory for Coronaviruses, Laboratory Medicine, Leuven, Belgium	KU Leuven, Rega Institute, Clinical and Epidemiological Virology	Tony Wawina-Bokalanga et al
EPI_ISL_734932	Belgium/rega-0913941/2020	2020-09-13	Europe	Belgium	UZ Leuven, National Reference Laboratory for Coronaviruses, Laboratory Medicine, Leuven, Belgium	KU Leuven, Rega Institute, Clinical and Epidemiological Virology	Tony Wawina-Bokalanga et al
EPI_ISL_734933	Belgium/rega-0913942/2020	2020-09-13	Europe	Belgium	UZ Leuven, National Reference Laboratory for Coronaviruses, Laboratory Medicine, Leuven, Belgium	KU Leuven, Rega Institute, Clinical and Epidemiological Virology	Tony Wawina-Bokalanga et al
EPI_ISL_734934	Belgium/rega-0914947/2020	2020-09-14	Europe	Belgium	UZ Leuven, National Reference Laboratory for Coronaviruses, Laboratory Medicine, Leuven, Belgium	KU Leuven, Rega Institute, Clinical and Epidemiological Virology	Tony Wawina-Bokalanga et al
EPI_ISL_734935	Belgium/rega-09151217/2020	2020-09-15	Europe	Belgium	UZ Leuven, National Reference Laboratory for Coronaviruses, Laboratory Medicine, Leuven, Belgium	KU Leuven, Rega Institute, Clinical and Epidemiological Virology	Tony Wawina-Bokalanga et al
EPI_ISL_734936	Belgium/rega-09151223/2020	2020-09-15	Europe	Belgium	UZ Leuven, National Reference Laboratory for Coronaviruses, Laboratory Medicine, Leuven, Belgium	KU Leuven, Rega Institute, Clinical and Epidemiological Virology	Tony Wawina-Bokalanga et al
EPI_ISL_734937	Belgium/rega-0915946/2020	2020-09-15	Europe	Belgium	UZ Leuven, National Reference Laboratory for Coronaviruses, Laboratory Medicine, Leuven, Belgium	KU Leuven, Rega Institute, Clinical and Epidemiological Virology	Tony Wawina-Bokalanga et al
EPI_ISL_734938	Belgium/rega-0915948/2020	2020-09-15	Europe	Belgium	UZ Leuven, National Reference Laboratory for Coronaviruses, Laboratory Medicine, Leuven, Belgium	KU Leuven, Rega Institute, Clinical and Epidemiological Virology	Tony Wawina-Bokalanga et al
EPI_ISL_734939	Belgium/rega-0915949/2020	2020-09-15	Europe	Belgium	UZ Leuven, National Reference Laboratory for Coronaviruses, Laboratory Medicine, Leuven, Belgium	KU Leuven, Rega Institute, Clinical and Epidemiological Virology	Tony Wawina-Bokalanga et al
EPI_ISL_734940	Belgium/rega-0915950/2020	2020-09-15	Europe	Belgium	UZ Leuven, National Reference Laboratory for Coronaviruses, Laboratory Medicine, Leuven, Belgium	KU Leuven, Rega Institute, Clinical and Epidemiological Virology	Tony Wawina-Bokalanga et al
EPI_ISL_734941	Belgium/rega-0915951/2020	2020-09-15	Europe	Belgium	UZ Leuven, National Reference Laboratory for Coronaviruses, Laboratory Medicine, Leuven, Belgium	KU Leuven, Rega Institute, Clinical and Epidemiological Virology	Tony Wawina-Bokalanga et al
EPI_ISL_734942	Belgium/rega-0915952/2020	2020-09-15	Europe	Belgium	UZ Leuven, National Reference Laboratory for Coronaviruses, Laboratory Medicine, Leuven, Belgium	KU Leuven, Rega Institute, Clinical and Epidemiological Virology	Tony Wawina-Bokalanga et al
EPI_ISL_734943	Belgium/rega-0915953/2020	2020-09-15	Europe	Belgium	UZ Leuven, National Reference Laboratory for Coronaviruses, Laboratory Medicine, Leuven, Belgium	KU Leuven, Rega Institute, Clinical and Epidemiological Virology	Tony Wawina-Bokalanga et al
EPI_ISL_734944	Belgium/rega-0915954/2020	2020-09-15	Europe	Belgium	UZ Leuven, National Reference Laboratory for Coronaviruses, Laboratory Medicine, Leuven, Belgium	KU Leuven, Rega Institute, Clinical and Epidemiological Virology	Tony Wawina-Bokalanga et al
EPI_ISL_734945	Belgium/rega-0915955/2020	2020-09-15	Europe	Belgium	UZ Leuven, National Reference Laboratory for Coronaviruses, Laboratory Medicine, Leuven, Belgium	KU Leuven, Rega Institute, Clinical and Epidemiological Virology	Tony Wawina-Bokalanga et al
EPI_ISL_734946	Belgium/rega-0915956/2020	2020-09-15	Europe	Belgium	UZ Leuven, National Reference Laboratory for Coronaviruses, Laboratory Medicine, Leuven, Belgium	KU Leuven, Rega Institute, Clinical and Epidemiological Virology	Tony Wawina-Bokalanga et al
EPI_ISL_734947	Belgium/rega-0915957/2020	2020-09-15	Europe	Belgium	UZ Leuven, National Reference Laboratory for Coronaviruses, Laboratory Medicine, Leuven, Belgium	KU Leuven, Rega Institute, Clinical and Epidemiological Virology	Tony Wawina-Bokalanga et al
EPI_ISL_734948	Belgium/rega-0915964/2020	2020-09-15	Europe	Belgium	UZ Leuven, National Reference Laboratory for Coronaviruses, Laboratory Medicine, Leuven, Belgium	KU Leuven, Rega Institute, Clinical and Epidemiological Virology	Tony Wawina-Bokalanga et al
EPI_ISL_734949	Belgium/rega-0915965/2020	2020-09-15	Europe	Belgium	UZ Leuven, National Reference Laboratory for Coronaviruses, Laboratory Medicine, Leuven, Belgium	KU Leuven, Rega Institute, Clinical and Epidemiological Virology	Tony Wawina-Bokalanga et al
EPI_ISL_734950	Belgium/rega-0915966/2020	2020-09-15	Europe	Belgium	UZ Leuven, National Reference Laboratory for Coronaviruses, Laboratory Medicine, Leuven, Belgium	KU Leuven, Rega Institute, Clinical and Epidemiological Virology	Tony Wawina-Bokalanga et al
EPI_ISL_734951	Belgium/rega-0916958/2020	2020-09-16	Europe	Belgium	UZ Leuven, National Reference Laboratory for Coronaviruses, Laboratory Medicine, Leuven, Belgium	KU Leuven, Rega Institute, Clinical and Epidemiological Virology	Tony Wawina-Bokalanga et al
EPI_ISL_734952	Belgium/rega-0916959/2020	2020-09-16	Europe	Belgium	UZ Leuven, National Reference Laboratory for Coronaviruses, Laboratory Medicine, Leuven, Belgium	KU Leuven, Rega Institute, Clinical and Epidemiological Virology	Tony Wawina-Bokalanga et al
EPI_ISL_734953	Belgium/rega-0916960/2020	2020-09-16	Europe	Belgium	UZ Leuven, National Reference Laboratory for Coronaviruses, Laboratory Medicine, Leuven, Belgium	KU Leuven, Rega Institute, Clinical and Epidemiological Virology	Tony Wawina-Bokalanga et al
EPI_ISL_734954	Belgium/rega-0916961/2020	2020-09-16	Europe	Belgium	UZ Leuven, National Reference Laboratory for Coronaviruses, Laboratory Medicine, Leuven, Belgium	KU Leuven, Rega Institute, Clinical and Epidemiological Virology	Tony Wawina-Bokalanga et al
EPI_ISL_734955	Belgium/rega-0916962/2020	2020-09-16	Europe	Belgium	UZ Leuven, National Reference Laboratory for Coronaviruses, Laboratory Medicine, Leuven, Belgium	KU Leuven, Rega Institute, Clinical and Epidemiological Virology	Tony Wawina-Bokalanga et al
EPI_ISL_734956	Belgium/rega-0916963/2020	2020-09-16	Europe	Belgium	UZ Leuven, National Reference Laboratory for Coronaviruses, Laboratory Medicine, Leuven, Belgium	KU Leuven, Rega Institute, Clinical and Epidemiological Virology	Tony Wawina-Bokalanga et al
EPI_ISL_734957	Belgium/rega-0916967/2020	2020-09-16	Europe	Belgium	UZ Leuven, National Reference Laboratory for Coronaviruses, Laboratory Medicine, Leuven, Belgium	KU Leuven, Rega Institute, Clinical and Epidemiological Virology	Tony Wawina-Bokalanga et al
EPI_ISL_734958	Belgium/rega-0916968/2020	2020-09-16	Europe	Belgium	UZ Leuven, National Reference Laboratory for Coronaviruses, Laboratory Medicine, Leuven, Belgium	KU Leuven, Rega Institute, Clinical and Epidemiological Virology	Tony Wawina-Bokalanga et al
EPI_ISL_734959	Belgium/rega-0916969/2020	2020-09-16	Europe	Belgium	UZ Leuven, National Reference Laboratory for Coronaviruses, Laboratory Medicine, Leuven, Belgium	KU Leuven, Rega Institute, Clinical and Epidemiological Virology	Tony Wawina-Bokalanga et al
EPI_ISL_734960	Belgium/rega-0916970/2020	2020-09-16	Europe	Belgium	UZ Leuven, National Reference Laboratory for Coronaviruses, Laboratory Medicine, Leuven, Belgium	KU Leuven, Rega Institute, Clinical and Epidemiological Virology	Tony Wawina-Bokalanga et al
EPI_ISL_734961	Belgium/rega-0916971/2020	2020-09-16	Europe	Belgium	UZ Leuven, National Reference Laboratory for Coronaviruses, Laboratory Medicine, Leuven, Belgium	KU Leuven, Rega Institute, Clinical and Epidemiological Virology	Tony Wawina-Bokalanga et al
EPI_ISL_734962	Belgium/rega-0916972/2020	2020-09-16	Europe	Belgium	UZ Leuven, National Reference Laboratory for Coronaviruses, Laboratory Medicine, Leuven, Belgium	KU Leuven, Rega Institute, Clinical and Epidemiological Virology	Tony Wawina-Bokalanga et al
EPI_ISL_734963	Belgium/rega-0916973/2020	2020-09-16	Europe	Belgium	UZ Leuven, National Reference Laboratory for Coronaviruses, Laboratory Medicine, Leuven, Belgium	KU Leuven, Rega Institute, Clinical and Epidemiological Virology	Tony Wawina-Bokalanga et al
EPI_ISL_734964	Belgium/rega-0916974/2020	2020-09-16	Europe	Belgium	UZ Leuven, National Reference Laboratory for Coronaviruses, Laboratory Medicine, Leuven, Belgium	KU Leuven, Rega Institute, Clinical and Epidemiological Virology	Tony Wawina-Bokalanga et al
EPI_ISL_734965	Belgium/rega-0916975/2020	2020-09-16	Europe	Belgium	UZ Leuven, National Reference Laboratory for Coronaviruses, Laboratory Medicine, Leuven, Belgium	KU Leuven, Rega Institute, Clinical and Epidemiological Virology	Tony Wawina-Bokalanga et al
EPI_ISL_734966	Belgium/rega-0916976/2020	2020-09-16	Europe	Belgium	UZ Leuven, National Reference Laboratory for Coronaviruses, Laboratory Medicine, Leuven, Belgium	KU Leuven, Rega Institute, Clinical and Epidemiological Virology	Tony Wawina-Bokalanga et al
EPI_ISL_734967	Belgium/rega-0916977/2020	2020-09-16	Europe	Belgium	UZ Leuven, National Reference Laboratory for Coronaviruses, Laboratory Medicine, Leuven, Belgium	KU Leuven, Rega Institute, Clinical and Epidemiological Virology	Tony Wawina-Bokalanga et al
EPI_ISL_734968	Belgium/rega-0916978/2020	2020-09-16	Europe	Belgium	UZ Leuven, National Reference Laboratory for Coronaviruses, Laboratory Medicine, Leuven, Belgium	KU Leuven, Rega Institute, Clinical and Epidemiological Virology	Tony Wawina-Bokalanga et al
EPI_ISL_734969	Belgium/rega-0916979/2020	2020-09-16	Europe	Belgium	UZ Leuven, National Reference Laboratory for Coronaviruses, Laboratory Medicine, Leuven, Belgium	KU Leuven, Rega Institute, Clinical and Epidemiological Virology	Tony Wawina-Bokalanga et al
EPI_ISL_734970	Belgium/rega-0916980/2020	2020-09-16	Europe	Belgium	UZ Leuven, National Reference Laboratory for Coronaviruses, Laboratory Medicine, Leuven, Belgium	KU Leuven, Rega Institute, Clinical and Epidemiological Virology	Tony Wawina-Bokalanga et al
EPI_ISL_734971	Belgium/rega-0916981/2020	2020-09-16	Europe	Belgium	UZ Leuven, National Reference Laboratory for Coronaviruses, Laboratory Medicine, Leuven, Belgium	KU Leuven, Rega Institute, Clinical and Epidemiological Virology	Tony Wawina-Bokalanga et al
EPI_ISL_734972	Belgium/rega-0916982/2020	2020-09-16	Europe	Belgium	UZ Leuven, National Reference Laboratory for Coronaviruses, Laboratory Medicine, Leuven, Belgium	KU Leuven, Rega Institute, Clinical and Epidemiological Virology	Tony Wawina-Bokalanga et al
EPI_ISL_734973	Belgium/rega-09171048/2020	2020-09-17	Europe	Belgium	UZ Leuven, National Reference Laboratory for Coronaviruses, Laboratory Medicine, Leuven, Belgium	KU Leuven, Rega Institute, Clinical and Epidemiological Virology	Tony Wawina-Bokalanga et al
EPI_ISL_734974	Belgium/rega-09171052/2020	2020-09-17	Europe	Belgium	UZ Leuven, National Reference Laboratory for Coronaviruses, Laboratory Medicine, Leuven, Belgium	KU Leuven, Rega Institute, Clinical and Epidemiological Virology	Tony Wawina-Bokalanga et al
EPI_ISL_734975	Belgium/rega-0917983/2020	2020-09-17	Europe	Belgium	UZ Leuven, National Reference Laboratory for Coronaviruses, Laboratory Medicine, Leuven, Belgium	KU Leuven, Rega Institute, Clinical and Epidemiological Virology	Tony Wawina-Bokalanga et al
EPI_ISL_734976	Belgium/rega-0917984/2020	2020-09-17	Europe	Belgium	UZ Leuven, National Reference Laboratory for Coronaviruses, Laboratory Medicine, Leuven, Belgium	KU Leuven, Rega Institute, Clinical and Epidemiological Virology	Tony Wawina-Bokalanga et al
EPI_ISL_734977	Belgium/rega-0917985/2020	2020-09-17	Europe	Belgium	UZ Leuven, National Reference Laboratory for Coronaviruses, Laboratory Medicine, Leuven, Belgium	KU Leuven, Rega Institute, Clinical and Epidemiological Virology	Tony Wawina-Bokalanga et al
EPI_ISL_734978	Belgium/rega-0917986/2020	2020-09-17	Europe	Belgium	UZ Leuven, National Reference Laboratory for Coronaviruses, Laboratory Medicine, Leuven, Belgium	KU Leuven, Rega Institute, Clinical and Epidemiological Virology	Tony Wawina-Bokalanga et al
EPI_ISL_734979	Belgium/rega-0917987/2020	2020-09-17	Europe	Belgium	UZ Leuven, National Reference Laboratory for Coronaviruses, Laboratory Medicine, Leuven, Belgium	KU Leuven, Rega Institute, Clinical and Epidemiological Virology	Tony Wawina-Bokalanga et al
EPI_ISL_734980	Belgium/rega-0917988/2020	2020-09-17	Europe	Belgium	UZ Leuven, National Reference Laboratory for Coronaviruses, Laboratory Medicine, Leuven, Belgium	KU Leuven, Rega Institute, Clinical and Epidemiological Virology	Tony Wawina-Bokalanga et al
EPI_ISL_734981	Belgium/rega-0917989/2020	2020-09-17	Europe	Belgium	UZ Leuven, National Reference Laboratory for Coronaviruses, Laboratory Medicine, Leuven, Belgium	KU Leuven, Rega Institute, Clinical and Epidemiological Virology	Tony Wawina-Bokalanga et al
EPI_ISL_734982	Belgium/rega-0917990/2020	2020-09-17	Europe	Belgium	UZ Leuven, National Reference Laboratory for Coronaviruses, Laboratory Medicine, Leuven, Belgium	KU Leuven, Rega Institute, Clinical and Epidemiological Virology	Tony Wawina-Bokalanga et al
EPI_ISL_734983	Belgium/rega-0917991/2020	2020-09-17	Europe	Belgium	UZ Leuven, National Reference Laboratory for Coronaviruses, Laboratory Medicine, Leuven, Belgium	KU Leuven, Rega Institute, Clinical and Epidemiological Virology	Tony Wawina-Bokalanga et al
EPI_ISL_734984	Belgium/rega-0917992/2020	2020-09-17	Europe	Belgium	UZ Leuven, National Reference Laboratory for Coronaviruses, Laboratory Medicine, Leuven, Belgium	KU Leuven, Rega Institute, Clinical and Epidemiological Virology	Tony Wawina-Bokalanga et al
EPI_ISL_734985	Belgium/rega-0917993/2020	2020-09-17	Europe	Belgium	UZ Leuven, National Reference Laboratory for Coronaviruses, Laboratory Medicine, Leuven, Belgium	KU Leuven, Rega Institute, Clinical and Epidemiological Virology	Tony Wawina-Bokalanga et al
EPI_ISL_734986	Belgium/rega-0917994/2020	2020-09-17	Europe	Belgium	UZ Leuven, National Reference Laboratory for Coronaviruses, Laboratory Medicine, Leuven, Belgium	KU Leuven, Rega Institute, Clinical and Epidemiological Virology	Tony Wawina-Bokalanga et al
EPI_ISL_734987	Belgium/rega-0917995/2020	2020-09-17	Europe	Belgium	UZ Leuven, National Reference Laboratory for Coronaviruses, Laboratory Medicine, Leuven, Belgium	KU Leuven, Rega Institute, Clinical and Epidemiological Virology	Tony Wawina-Bokalanga et al
EPI_ISL_734988	Belgium/rega-0917997/2020	2020-09-17	Europe	Belgium	UZ Leuven, National Reference Laboratory for Coronaviruses, Laboratory Medicine, Leuven, Belgium	KU Leuven, Rega Institute, Clinical and Epidemiological Virology	Tony Wawina-Bokalanga et al
EPI_ISL_734989	Belgium/rega-0917998/2020	2020-09-17	Europe	Belgium	UZ Leuven, National Reference Laboratory for Coronaviruses, Laboratory Medicine, Leuven, Belgium	KU Leuven, Rega Institute, Clinical and Epidemiological Virology	Tony Wawina-Bokalanga et al
EPI_ISL_734990	Belgium/rega-0917999/2020	2020-09-17	Europe	Belgium	UZ Leuven, National Reference Laboratory for Coronaviruses, Laboratory Medicine, Leuven, Belgium	KU Leuven, Rega Institute, Clinical and Epidemiological Virology	Tony Wawina-Bokalanga et al
EPI_ISL_734991	Belgium/rega-09181047/2020	2020-09-18	Europe	Belgium	UZ Leuven, National Reference Laboratory for Coronaviruses, Laboratory Medicine, Leuven, Belgium	KU Leuven, Rega Institute, Clinical and Epidemiological Virology	Tony Wawina-Bokalanga et al
EPI_ISL_734992	Belgium/rega-09181049/2020	2020-09-18	Europe	Belgium	UZ Leuven, National Reference Laboratory for Coronaviruses, Laboratory Medicine, Leuven, Belgium	KU Leuven, Rega Institute, Clinical and Epidemiological Virology	Tony Wawina-Bokalanga et al
EPI_ISL_734993	Belgium/rega-09181050/2020	2020-09-18	Europe	Belgium	UZ Leuven, National Reference Laboratory for Coronaviruses, Laboratory Medicine, Leuven, Belgium	KU Leuven, Rega Institute, Clinical and Epidemiological Virology	Tony Wawina-Bokalanga et al
EPI_ISL_734994	Belgium/rega-09181051/2020	2020-09-18	Europe	Belgium	UZ Leuven, National Reference Laboratory for Coronaviruses, Laboratory Medicine, Leuven, Belgium	KU Leuven, Rega Institute, Clinical and Epidemiological Virology	Tony Wawina-Bokalanga et al
EPI_ISL_734995	Belgium/rega-09181053/2020	2020-09-18	Europe	Belgium	UZ Leuven, National Reference Laboratory for Coronaviruses, Laboratory Medicine, Leuven, Belgium	KU Leuven, Rega Institute, Clinical and Epidemiological Virology	Tony Wawina-Bokalanga et al
EPI_ISL_734997	Belgium/rega-09181055/2020	2020-09-18	Europe	Belgium	UZ Leuven, National Reference Laboratory for Coronaviruses, Laboratory Medicine, Leuven, Belgium	KU Leuven, Rega Institute, Clinical and Epidemiological Virology	Tony Wawina-Bokalanga et al
EPI_ISL_734998	Belgium/rega-09181056/2020	2020-09-18	Europe	Belgium	UZ Leuven, National Reference Laboratory for Coronaviruses, Laboratory Medicine, Leuven, Belgium	KU Leuven, Rega Institute, Clinical and Epidemiological Virology	Tony Wawina-Bokalanga et al
EPI_ISL_735000	Belgium/rega-0918996/2020	2020-09-18	Europe	Belgium	UZ Leuven, National Reference Laboratory for Coronaviruses, Laboratory Medicine, Leuven, Belgium	KU Leuven, Rega Institute, Clinical and Epidemiological Virology	Tony Wawina-Bokalanga et al
EPI_ISL_735003	Belgium/rega-09191060/2020	2020-09-19	Europe	Belgium	UZ Leuven, National Reference Laboratory for Coronaviruses, Laboratory Medicine, Leuven, Belgium	KU Leuven, Rega Institute, Clinical and Epidemiological Virology	Tony Wawina-Bokalanga et al
EPI_ISL_738228	Belgium/rega-09191211/2020	2020-09-19	Europe	Belgium	UZ Leuven, National Reference Laboratory for Coronaviruses, Laboratory Medicine, Leuven, Belgium	KU Leuven, Rega Institute, Clinical and Epidemiological Virology	Tony Wawina-Bokalanga et al
EPI_ISL_735004	Belgium/rega-09201062/2020	2020-09-20	Europe	Belgium	UZ Leuven, National Reference Laboratory for Coronaviruses, Laboratory Medicine, Leuven, Belgium	KU Leuven, Rega Institute, Clinical and Epidemiological Virology	Tony Wawina-Bokalanga et al
EPI_ISL_735005	Belgium/rega-09201063/2020	2020-09-20	Europe	Belgium	UZ Leuven, National Reference Laboratory for Coronaviruses, Laboratory Medicine, Leuven, Belgium	KU Leuven, Rega Institute, Clinical and Epidemiological Virology	Tony Wawina-Bokalanga et al
EPI_ISL_738230	Belgium/rega-09211150/2020	2020-09-21	Europe	Belgium	UZ Leuven, National Reference Laboratory for Coronaviruses, Laboratory Medicine, Leuven, Belgium	KU Leuven, Rega Institute, Clinical and Epidemiological Virology	Tony Wawina-Bokalanga et al
EPI_ISL_738231	Belgium/rega-09211151/2020	2020-09-21	Europe	Belgium	UZ Leuven, National Reference Laboratory for Coronaviruses, Laboratory Medicine, Leuven, Belgium	KU Leuven, Rega Institute, Clinical and Epidemiological Virology	Tony Wawina-Bokalanga et al
EPI_ISL_735007	Belgium/rega-09221000/2020	2020-09-22	Europe	Belgium	UZ Leuven, National Reference Laboratory for Coronaviruses, Laboratory Medicine, Leuven, Belgium	KU Leuven, Rega Institute, Clinical and Epidemiological Virology	Tony Wawina-Bokalanga et al
EPI_ISL_735008	Belgium/rega-09221001/2020	2020-09-22	Europe	Belgium	UZ Leuven, National Reference Laboratory for Coronaviruses, Laboratory Medicine, Leuven, Belgium	KU Leuven, Rega Institute, Clinical and Epidemiological Virology	Tony Wawina-Bokalanga et al
EPI_ISL_735009	Belgium/rega-09221002/2020	2020-09-22	Europe	Belgium	UZ Leuven, National Reference Laboratory for Coronaviruses, Laboratory Medicine, Leuven, Belgium	KU Leuven, Rega Institute, Clinical and Epidemiological Virology	Tony Wawina-Bokalanga et al
EPI_ISL_735010	Belgium/rega-09221012/2020	2020-09-22	Europe	Belgium	UZ Leuven, National Reference Laboratory for Coronaviruses, Laboratory Medicine, Leuven, Belgium	KU Leuven, Rega Institute, Clinical and Epidemiological Virology	Tony Wawina-Bokalanga et al
EPI_ISL_735011	Belgium/rega-09221013/2020	2020-09-22	Europe	Belgium	UZ Leuven, National Reference Laboratory for Coronaviruses, Laboratory Medicine, Leuven, Belgium	KU Leuven, Rega Institute, Clinical and Epidemiological Virology	Tony Wawina-Bokalanga et al
EPI_ISL_735012	Belgium/rega-09221014/2020	2020-09-22	Europe	Belgium	UZ Leuven, National Reference Laboratory for Coronaviruses, Laboratory Medicine, Leuven, Belgium	KU Leuven, Rega Institute, Clinical and Epidemiological Virology	Tony Wawina-Bokalanga et al
EPI_ISL_735013	Belgium/rega-09221015/2020	2020-09-22	Europe	Belgium	UZ Leuven, National Reference Laboratory for Coronaviruses, Laboratory Medicine, Leuven, Belgium	KU Leuven, Rega Institute, Clinical and Epidemiological Virology	Tony Wawina-Bokalanga et al
EPI_ISL_735014	Belgium/rega-09221016/2020	2020-09-22	Europe	Belgium	UZ Leuven, National Reference Laboratory for Coronaviruses, Laboratory Medicine, Leuven, Belgium	KU Leuven, Rega Institute, Clinical and Epidemiological Virology	Tony Wawina-Bokalanga et al
EPI_ISL_735015	Belgium/rega-09221017/2020	2020-09-22	Europe	Belgium	UZ Leuven, National Reference Laboratory for Coronaviruses, Laboratory Medicine, Leuven, Belgium	KU Leuven, Rega Institute, Clinical and Epidemiological Virology	Tony Wawina-Bokalanga et al
EPI_ISL_735016	Belgium/rega-09221018/2020	2020-09-22	Europe	Belgium	UZ Leuven, National Reference Laboratory for Coronaviruses, Laboratory Medicine, Leuven, Belgium	KU Leuven, Rega Institute, Clinical and Epidemiological Virology	Tony Wawina-Bokalanga et al
EPI_ISL_735017	Belgium/rega-09221019/2020	2020-09-22	Europe	Belgium	UZ Leuven, National Reference Laboratory for Coronaviruses, Laboratory Medicine, Leuven, Belgium	KU Leuven, Rega Institute, Clinical and Epidemiological Virology	Tony Wawina-Bokalanga et al
EPI_ISL_735018	Belgium/rega-09221020/2020	2020-09-22	Europe	Belgium	UZ Leuven, National Reference Laboratory for Coronaviruses, Laboratory Medicine, Leuven, Belgium	KU Leuven, Rega Institute, Clinical and Epidemiological Virology	Tony Wawina-Bokalanga et al
EPI_ISL_735019	Belgium/rega-09221021/2020	2020-09-22	Europe	Belgium	UZ Leuven, National Reference Laboratory for Coronaviruses, Laboratory Medicine, Leuven, Belgium	KU Leuven, Rega Institute, Clinical and Epidemiological Virology	Tony Wawina-Bokalanga et al
EPI_ISL_735020	Belgium/rega-09221022/2020	2020-09-22	Europe	Belgium	UZ Leuven, National Reference Laboratory for Coronaviruses, Laboratory Medicine, Leuven, Belgium	KU Leuven, Rega Institute, Clinical and Epidemiological Virology	Tony Wawina-Bokalanga et al
EPI_ISL_735021	Belgium/rega-09221024/2020	2020-09-22	Europe	Belgium	UZ Leuven, National Reference Laboratory for Coronaviruses, Laboratory Medicine, Leuven, Belgium	KU Leuven, Rega Institute, Clinical and Epidemiological Virology	Tony Wawina-Bokalanga et al
EPI_ISL_735022	Belgium/rega-09221064/2020	2020-09-22	Europe	Belgium	UZ Leuven, National Reference Laboratory for Coronaviruses, Laboratory Medicine, Leuven, Belgium	KU Leuven, Rega Institute, Clinical and Epidemiological Virology	Tony Wawina-Bokalanga et al
EPI_ISL_735023	Belgium/rega-09221065/2020	2020-09-22	Europe	Belgium	UZ Leuven, National Reference Laboratory for Coronaviruses, Laboratory Medicine, Leuven, Belgium	KU Leuven, Rega Institute, Clinical and Epidemiological Virology	Tony Wawina-Bokalanga et al
EPI_ISL_738234	Belgium/rega-09221146/2020	2020-09-22	Europe	Belgium	UZ Leuven, National Reference Laboratory for Coronaviruses, Laboratory Medicine, Leuven, Belgium	KU Leuven, Rega Institute, Clinical and Epidemiological Virology	Tony Wawina-Bokalanga et al
EPI_ISL_738236	Belgium/rega-09221148/2020	2020-09-22	Europe	Belgium	UZ Leuven, National Reference Laboratory for Coronaviruses, Laboratory Medicine, Leuven, Belgium	KU Leuven, Rega Institute, Clinical and Epidemiological Virology	Tony Wawina-Bokalanga et al
EPI_ISL_738237	Belgium/rega-09221149/2020	2020-09-22	Europe	Belgium	UZ Leuven, National Reference Laboratory for Coronaviruses, Laboratory Medicine, Leuven, Belgium	KU Leuven, Rega Institute, Clinical and Epidemiological Virology	Tony Wawina-Bokalanga et al
EPI_ISL_735025	Belgium/rega-09221235/2020	2020-09-22	Europe	Belgium	UZ Leuven, National Reference Laboratory for Coronaviruses, Laboratory Medicine, Leuven, Belgium	KU Leuven, Rega Institute, Clinical and Epidemiological Virology	Tony Wawina-Bokalanga et al
EPI_ISL_735026	Belgium/rega-09231003/2020	2020-09-23	Europe	Belgium	UZ Leuven, National Reference Laboratory for Coronaviruses, Laboratory Medicine, Leuven, Belgium	KU Leuven, Rega Institute, Clinical and Epidemiological Virology	Tony Wawina-Bokalanga et al
EPI_ISL_735027	Belgium/rega-09231004/2020	2020-09-23	Europe	Belgium	UZ Leuven, National Reference Laboratory for Coronaviruses, Laboratory Medicine, Leuven, Belgium	KU Leuven, Rega Institute, Clinical and Epidemiological Virology	Tony Wawina-Bokalanga et al
EPI_ISL_735028	Belgium/rega-09231005/2020	2020-09-23	Europe	Belgium	UZ Leuven, National Reference Laboratory for Coronaviruses, Laboratory Medicine, Leuven, Belgium	KU Leuven, Rega Institute, Clinical and Epidemiological Virology	Tony Wawina-Bokalanga et al
EPI_ISL_735029	Belgium/rega-09231006/2020	2020-09-23	Europe	Belgium	UZ Leuven, National Reference Laboratory for Coronaviruses, Laboratory Medicine, Leuven, Belgium	KU Leuven, Rega Institute, Clinical and Epidemiological Virology	Tony Wawina-Bokalanga et al
EPI_ISL_735030	Belgium/rega-09231007/2020	2020-09-23	Europe	Belgium	UZ Leuven, National Reference Laboratory for Coronaviruses, Laboratory Medicine, Leuven, Belgium	KU Leuven, Rega Institute, Clinical and Epidemiological Virology	Tony Wawina-Bokalanga et al
EPI_ISL_735031	Belgium/rega-09231008/2020	2020-09-23	Europe	Belgium	UZ Leuven, National Reference Laboratory for Coronaviruses, Laboratory Medicine, Leuven, Belgium	KU Leuven, Rega Institute, Clinical and Epidemiological Virology	Tony Wawina-Bokalanga et al
EPI_ISL_735032	Belgium/rega-09231023/2020	2020-09-23	Europe	Belgium	UZ Leuven, National Reference Laboratory for Coronaviruses, Laboratory Medicine, Leuven, Belgium	KU Leuven, Rega Institute, Clinical and Epidemiological Virology	Tony Wawina-Bokalanga et al
EPI_ISL_735033	Belgium/rega-09231025/2020	2020-09-23	Europe	Belgium	UZ Leuven, National Reference Laboratory for Coronaviruses, Laboratory Medicine, Leuven, Belgium	KU Leuven, Rega Institute, Clinical and Epidemiological Virology	Tony Wawina-Bokalanga et al
EPI_ISL_735034	Belgium/rega-09231187/2020	2020-09-23	Europe	Belgium	UZ Leuven, National Reference Laboratory for Coronaviruses, Laboratory Medicine, Leuven, Belgium	KU Leuven, Rega Institute, Clinical and Epidemiological Virology	Tony Wawina-Bokalanga et al
EPI_ISL_735035	Belgium/rega-09231248/2020	2020-09-23	Europe	Belgium	UZ Leuven, National Reference Laboratory for Coronaviruses, Laboratory Medicine, Leuven, Belgium	KU Leuven, Rega Institute, Clinical and Epidemiological Virology	Tony Wawina-Bokalanga et al
EPI_ISL_738238	Belgium/rega-09231254/2020	2020-09-23	Europe	Belgium	UZ Leuven, National Reference Laboratory for Coronaviruses, Laboratory Medicine, Leuven, Belgium	KU Leuven, Rega Institute, Clinical and Epidemiological Virology	Tony Wawina-Bokalanga et al
EPI_ISL_735036	Belgium/rega-09241212/2020	2020-09-24	Europe	Belgium	UZ Leuven, National Reference Laboratory for Coronaviruses, Laboratory Medicine, Leuven, Belgium	KU Leuven, Rega Institute, Clinical and Epidemiological Virology	Tony Wawina-Bokalanga et al
EPI_ISL_735037	Belgium/rega-09241218/2020	2020-09-24	Europe	Belgium	UZ Leuven, National Reference Laboratory for Coronaviruses, Laboratory Medicine, Leuven, Belgium	KU Leuven, Rega Institute, Clinical and Epidemiological Virology	Tony Wawina-Bokalanga et al
EPI_ISL_735038	Belgium/rega-09241224/2020	2020-09-24	Europe	Belgium	UZ Leuven, National Reference Laboratory for Coronaviruses, Laboratory Medicine, Leuven, Belgium	KU Leuven, Rega Institute, Clinical and Epidemiological Virology	Tony Wawina-Bokalanga et al
EPI_ISL_735039	Belgium/rega-09241230/2020	2020-09-24	Europe	Belgium	UZ Leuven, National Reference Laboratory for Coronaviruses, Laboratory Medicine, Leuven, Belgium	KU Leuven, Rega Institute, Clinical and Epidemiological Virology	Tony Wawina-Bokalanga et al
EPI_ISL_735040	Belgium/rega-09241236/2020	2020-09-24	Europe	Belgium	UZ Leuven, National Reference Laboratory for Coronaviruses, Laboratory Medicine, Leuven, Belgium	KU Leuven, Rega Institute, Clinical and Epidemiological Virology	Tony Wawina-Bokalanga et al
EPI_ISL_735041	Belgium/rega-09241241/2020	2020-09-24	Europe	Belgium	UZ Leuven, National Reference Laboratory for Coronaviruses, Laboratory Medicine, Leuven, Belgium	KU Leuven, Rega Institute, Clinical and Epidemiological Virology	Tony Wawina-Bokalanga et al
EPI_ISL_735042	Belgium/rega-09241242/2020	2020-09-24	Europe	Belgium	UZ Leuven, National Reference Laboratory for Coronaviruses, Laboratory Medicine, Leuven, Belgium	KU Leuven, Rega Institute, Clinical and Epidemiological Virology	Tony Wawina-Bokalanga et al
EPI_ISL_738239	Belgium/rega-09241247/2020	2020-09-24	Europe	Belgium	UZ Leuven, National Reference Laboratory for Coronaviruses, Laboratory Medicine, Leuven, Belgium	KU Leuven, Rega Institute, Clinical and Epidemiological Virology	Tony Wawina-Bokalanga et al
EPI_ISL_735043	Belgium/rega-09241253/2020	2020-09-24	Europe	Belgium	UZ Leuven, National Reference Laboratory for Coronaviruses, Laboratory Medicine, Leuven, Belgium	KU Leuven, Rega Institute, Clinical and Epidemiological Virology	Tony Wawina-Bokalanga et al
EPI_ISL_2840446	Belgium/rega-10000/2021	2021-05-20	Europe	Belgium	KU Leuven, Rega Institute, Clinical and Epidemiological Virology	KU Leuven, Rega Institute, Clinical and Epidemiological Virology	Tony Wawina-Bokalanga et al
EPI_ISL_2840447	Belgium/rega-10001/2021	2021-05-20	Europe	Belgium	KU Leuven, Rega Institute, Clinical and Epidemiological Virology	KU Leuven, Rega Institute, Clinical and Epidemiological Virology	Tony Wawina-Bokalanga et al
EPI_ISL_2840448	Belgium/rega-10002/2021	2021-05-21	Europe	Belgium	KU Leuven, Rega Institute, Clinical and Epidemiological Virology	KU Leuven, Rega Institute, Clinical and Epidemiological Virology	Tony Wawina-Bokalanga et al
EPI_ISL_2840449	Belgium/rega-10003/2021	2021-05-21	Europe	Belgium	KU Leuven, Rega Institute, Clinical and Epidemiological Virology	KU Leuven, Rega Institute, Clinical and Epidemiological Virology	Tony Wawina-Bokalanga et al
EPI_ISL_2840451	Belgium/rega-10005/2021	2021-05-22	Europe	Belgium	KU Leuven, Rega Institute, Clinical and Epidemiological Virology	KU Leuven, Rega Institute, Clinical and Epidemiological Virology	Tony Wawina-Bokalanga et al
EPI_ISL_2840454	Belgium/rega-10008/2021	2021-05-22	Europe	Belgium	KU Leuven, Rega Institute, Clinical and Epidemiological Virology	KU Leuven, Rega Institute, Clinical and Epidemiological Virology	Tony Wawina-Bokalanga et al
EPI_ISL_2840455	Belgium/rega-10009/2021	2021-05-22	Europe	Belgium	KU Leuven, Rega Institute, Clinical and Epidemiological Virology	KU Leuven, Rega Institute, Clinical and Epidemiological Virology	Tony Wawina-Bokalanga et al
EPI_ISL_2840456	Belgium/rega-10010/2021	2021-05-18	Europe	Belgium	KU Leuven, Rega Institute, Clinical and Epidemiological Virology	KU Leuven, Rega Institute, Clinical and Epidemiological Virology	Tony Wawina-Bokalanga et al
EPI_ISL_2840458	Belgium/rega-10012/2021	2021-05-18	Europe	Belgium	KU Leuven, Rega Institute, Clinical and Epidemiological Virology	KU Leuven, Rega Institute, Clinical and Epidemiological Virology	Tony Wawina-Bokalanga et al
EPI_ISL_2840459	Belgium/rega-10013/2021	2021-05-19	Europe	Belgium	KU Leuven, Rega Institute, Clinical and Epidemiological Virology	KU Leuven, Rega Institute, Clinical and Epidemiological Virology	Tony Wawina-Bokalanga et al
EPI_ISL_2840460	Belgium/rega-10014/2021	2021-05-18	Europe	Belgium	KU Leuven, Rega Institute, Clinical and Epidemiological Virology	KU Leuven, Rega Institute, Clinical and Epidemiological Virology	Tony Wawina-Bokalanga et al
EPI_ISL_2840462	Belgium/rega-10016/2021	2021-05-21	Europe	Belgium	KU Leuven, Rega Institute, Clinical and Epidemiological Virology	KU Leuven, Rega Institute, Clinical and Epidemiological Virology	Tony Wawina-Bokalanga et al
EPI_ISL_2840463	Belgium/rega-10017/2021	2021-05-26	Europe	Belgium	KU Leuven, Rega Institute, Clinical and Epidemiological Virology	KU Leuven, Rega Institute, Clinical and Epidemiological Virology	Tony Wawina-Bokalanga et al
EPI_ISL_2840468	Belgium/rega-10022/2021	2021-05-26	Europe	Belgium	KU Leuven, Rega Institute, Clinical and Epidemiological Virology	KU Leuven, Rega Institute, Clinical and Epidemiological Virology	Tony Wawina-Bokalanga et al
EPI_ISL_2840469	Belgium/rega-10023/2021	2021-05-26	Europe	Belgium	KU Leuven, Rega Institute, Clinical and Epidemiological Virology	KU Leuven, Rega Institute, Clinical and Epidemiological Virology	Tony Wawina-Bokalanga et al
EPI_ISL_2840472	Belgium/rega-10026/2021	2021-05-26	Europe	Belgium	KU Leuven, Rega Institute, Clinical and Epidemiological Virology	KU Leuven, Rega Institute, Clinical and Epidemiological Virology	Tony Wawina-Bokalanga et al
EPI_ISL_2840476	Belgium/rega-10030/2021	2021-05-19	Europe	Belgium	KU Leuven, Rega Institute, Clinical and Epidemiological Virology	KU Leuven, Rega Institute, Clinical and Epidemiological Virology	Tony Wawina-Bokalanga et al
EPI_ISL_2840477	Belgium/rega-10031/2021	2021-03-10	Europe	Belgium	KU Leuven, Rega Institute, Clinical and Epidemiological Virology	KU Leuven, Rega Institute, Clinical and Epidemiological Virology	Tony Wawina-Bokalanga et al
EPI_ISL_735044	Belgium/rega-10031026/2020	2020-10-03	Europe	Belgium	UZ Leuven, National Reference Laboratory for Coronaviruses, Laboratory Medicine, Leuven, Belgium	KU Leuven, Rega Institute, Clinical and Epidemiological Virology	Tony Wawina-Bokalanga et al
EPI_ISL_735045	Belgium/rega-10031027/2020	2020-10-03	Europe	Belgium	UZ Leuven, National Reference Laboratory for Coronaviruses, Laboratory Medicine, Leuven, Belgium	KU Leuven, Rega Institute, Clinical and Epidemiological Virology	Tony Wawina-Bokalanga et al
EPI_ISL_735046	Belgium/rega-10031028/2020	2020-10-03	Europe	Belgium	UZ Leuven, National Reference Laboratory for Coronaviruses, Laboratory Medicine, Leuven, Belgium	KU Leuven, Rega Institute, Clinical and Epidemiological Virology	Tony Wawina-Bokalanga et al
EPI_ISL_735047	Belgium/rega-10031030/2020	2020-10-03	Europe	Belgium	UZ Leuven, National Reference Laboratory for Coronaviruses, Laboratory Medicine, Leuven, Belgium	KU Leuven, Rega Institute, Clinical and Epidemiological Virology	Tony Wawina-Bokalanga et al
EPI_ISL_735048	Belgium/rega-10031031/2020	2020-10-03	Europe	Belgium	UZ Leuven, National Reference Laboratory for Coronaviruses, Laboratory Medicine, Leuven, Belgium	KU Leuven, Rega Institute, Clinical and Epidemiological Virology	Tony Wawina-Bokalanga et al
EPI_ISL_2840494	Belgium/rega-10034/2021	2021-03-25	Europe	Belgium	KU Leuven, Rega Institute, Clinical and Epidemiological Virology	KU Leuven, Rega Institute, Clinical and Epidemiological Virology	Tony Wawina-Bokalanga et al
EPI_ISL_2840495	Belgium/rega-10035/2021	2021-03-16	Europe	Belgium	KU Leuven, Rega Institute, Clinical and Epidemiological Virology	KU Leuven, Rega Institute, Clinical and Epidemiological Virology	Tony Wawina-Bokalanga et al
EPI_ISL_2840500	Belgium/rega-10040/2021	2021-03-25	Europe	Belgium	KU Leuven, Rega Institute, Clinical and Epidemiological Virology	KU Leuven, Rega Institute, Clinical and Epidemiological Virology	Tony Wawina-Bokalanga et al
EPI_ISL_2840501	Belgium/rega-10041/2021	2021-03-24	Europe	Belgium	KU Leuven, Rega Institute, Clinical and Epidemiological Virology	KU Leuven, Rega Institute, Clinical and Epidemiological Virology	Tony Wawina-Bokalanga et al
EPI_ISL_2840509	Belgium/rega-10049/2021	2021-03-18	Europe	Belgium	KU Leuven, Rega Institute, Clinical and Epidemiological Virology	KU Leuven, Rega Institute, Clinical and Epidemiological Virology	Tony Wawina-Bokalanga et al
EPI_ISL_2840510	Belgium/rega-10050/2021	2021-04-06	Europe	Belgium	KU Leuven, Rega Institute, Clinical and Epidemiological Virology	KU Leuven, Rega Institute, Clinical and Epidemiological Virology	Tony Wawina-Bokalanga et al
EPI_ISL_2840511	Belgium/rega-10051/2021	2021-03-25	Europe	Belgium	KU Leuven, Rega Institute, Clinical and Epidemiological Virology	KU Leuven, Rega Institute, Clinical and Epidemiological Virology	Tony Wawina-Bokalanga et al
EPI_ISL_2840513	Belgium/rega-10053/2021	2021-03-22	Europe	Belgium	KU Leuven, Rega Institute, Clinical and Epidemiological Virology	KU Leuven, Rega Institute, Clinical and Epidemiological Virology	Tony Wawina-Bokalanga et al
EPI_ISL_2840514	Belgium/rega-10054/2021	2021-03-22	Europe	Belgium	KU Leuven, Rega Institute, Clinical and Epidemiological Virology	KU Leuven, Rega Institute, Clinical and Epidemiological Virology	Tony Wawina-Bokalanga et al
EPI_ISL_2840516	Belgium/rega-10056/2021	2021-03-21	Europe	Belgium	KU Leuven, Rega Institute, Clinical and Epidemiological Virology	KU Leuven, Rega Institute, Clinical and Epidemiological Virology	Tony Wawina-Bokalanga et al
EPI_ISL_735049	Belgium/rega-10061009/2020	2020-10-06	Europe	Belgium	UZ Leuven, National Reference Laboratory for Coronaviruses, Laboratory Medicine, Leuven, Belgium	KU Leuven, Rega Institute, Clinical and Epidemiological Virology	Tony Wawina-Bokalanga et al
EPI_ISL_735050	Belgium/rega-10061010/2020	2020-10-06	Europe	Belgium	UZ Leuven, National Reference Laboratory for Coronaviruses, Laboratory Medicine, Leuven, Belgium	KU Leuven, Rega Institute, Clinical and Epidemiological Virology	Tony Wawina-Bokalanga et al
EPI_ISL_735051	Belgium/rega-10061011/2020	2020-10-06	Europe	Belgium	UZ Leuven, National Reference Laboratory for Coronaviruses, Laboratory Medicine, Leuven, Belgium	KU Leuven, Rega Institute, Clinical and Epidemiological Virology	Tony Wawina-Bokalanga et al
EPI_ISL_735052	Belgium/rega-10061029/2020	2020-10-06	Europe	Belgium	UZ Leuven, National Reference Laboratory for Coronaviruses, Laboratory Medicine, Leuven, Belgium	KU Leuven, Rega Institute, Clinical and Epidemiological Virology	Tony Wawina-Bokalanga et al
EPI_ISL_735053	Belgium/rega-10061032/2020	2020-10-06	Europe	Belgium	UZ Leuven, National Reference Laboratory for Coronaviruses, Laboratory Medicine, Leuven, Belgium	KU Leuven, Rega Institute, Clinical and Epidemiological Virology	Tony Wawina-Bokalanga et al
EPI_ISL_735054	Belgium/rega-10061033/2020	2020-10-06	Europe	Belgium	UZ Leuven, National Reference Laboratory for Coronaviruses, Laboratory Medicine, Leuven, Belgium	KU Leuven, Rega Institute, Clinical and Epidemiological Virology	Tony Wawina-Bokalanga et al
EPI_ISL_735055	Belgium/rega-10061034/2020	2020-10-06	Europe	Belgium	UZ Leuven, National Reference Laboratory for Coronaviruses, Laboratory Medicine, Leuven, Belgium	KU Leuven, Rega Institute, Clinical and Epidemiological Virology	Tony Wawina-Bokalanga et al
EPI_ISL_735056	Belgium/rega-10061035/2020	2020-10-06	Europe	Belgium	UZ Leuven, National Reference Laboratory for Coronaviruses, Laboratory Medicine, Leuven, Belgium	KU Leuven, Rega Institute, Clinical and Epidemiological Virology	Tony Wawina-Bokalanga et al
EPI_ISL_735057	Belgium/rega-10061037/2020	2020-10-06	Europe	Belgium	UZ Leuven, National Reference Laboratory for Coronaviruses, Laboratory Medicine, Leuven, Belgium	KU Leuven, Rega Institute, Clinical and Epidemiological Virology	Tony Wawina-Bokalanga et al
EPI_ISL_735058	Belgium/rega-10061038/2020	2020-10-06	Europe	Belgium	UZ Leuven, National Reference Laboratory for Coronaviruses, Laboratory Medicine, Leuven, Belgium	KU Leuven, Rega Institute, Clinical and Epidemiological Virology	Tony Wawina-Bokalanga et al
EPI_ISL_735059	Belgium/rega-10061039/2020	2020-10-06	Europe	Belgium	UZ Leuven, National Reference Laboratory for Coronaviruses, Laboratory Medicine, Leuven, Belgium	KU Leuven, Rega Institute, Clinical and Epidemiological Virology	Tony Wawina-Bokalanga et al
EPI_ISL_735060	Belgium/rega-10061040/2020	2020-10-06	Europe	Belgium	UZ Leuven, National Reference Laboratory for Coronaviruses, Laboratory Medicine, Leuven, Belgium	KU Leuven, Rega Institute, Clinical and Epidemiological Virology	Tony Wawina-Bokalanga et al
EPI_ISL_735061	Belgium/rega-10061041/2020	2020-10-06	Europe	Belgium	UZ Leuven, National Reference Laboratory for Coronaviruses, Laboratory Medicine, Leuven, Belgium	KU Leuven, Rega Institute, Clinical and Epidemiological Virology	Tony Wawina-Bokalanga et al
EPI_ISL_735062	Belgium/rega-10061042/2020	2020-10-06	Europe	Belgium	UZ Leuven, National Reference Laboratory for Coronaviruses, Laboratory Medicine, Leuven, Belgium	KU Leuven, Rega Institute, Clinical and Epidemiological Virology	Tony Wawina-Bokalanga et al
EPI_ISL_735063	Belgium/rega-10061043/2020	2020-10-06	Europe	Belgium	UZ Leuven, National Reference Laboratory for Coronaviruses, Laboratory Medicine, Leuven, Belgium	KU Leuven, Rega Institute, Clinical and Epidemiological Virology	Tony Wawina-Bokalanga et al
EPI_ISL_735064	Belgium/rega-10061044/2020	2020-10-06	Europe	Belgium	UZ Leuven, National Reference Laboratory for Coronaviruses, Laboratory Medicine, Leuven, Belgium	KU Leuven, Rega Institute, Clinical and Epidemiological Virology	Tony Wawina-Bokalanga et al
EPI_ISL_735065	Belgium/rega-10061045/2020	2020-10-06	Europe	Belgium	UZ Leuven, National Reference Laboratory for Coronaviruses, Laboratory Medicine, Leuven, Belgium	KU Leuven, Rega Institute, Clinical and Epidemiological Virology	Tony Wawina-Bokalanga et al
EPI_ISL_735066	Belgium/rega-10061046/2020	2020-10-06	Europe	Belgium	UZ Leuven, National Reference Laboratory for Coronaviruses, Laboratory Medicine, Leuven, Belgium	KU Leuven, Rega Institute, Clinical and Epidemiological Virology	Tony Wawina-Bokalanga et al
EPI_ISL_735067	Belgium/rega-10061193/2020	2020-10-06	Europe	Belgium	UZ Leuven, National Reference Laboratory for Coronaviruses, Laboratory Medicine, Leuven, Belgium	KU Leuven, Rega Institute, Clinical and Epidemiological Virology	Tony Wawina-Bokalanga et al
EPI_ISL_735069	Belgium/rega-10061195/2020	2020-10-06	Europe	Belgium	UZ Leuven, National Reference Laboratory for Coronaviruses, Laboratory Medicine, Leuven, Belgium	KU Leuven, Rega Institute, Clinical and Epidemiological Virology	Tony Wawina-Bokalanga et al
EPI_ISL_735070	Belgium/rega-10061196/2020	2020-10-06	Europe	Belgium	UZ Leuven, National Reference Laboratory for Coronaviruses, Laboratory Medicine, Leuven, Belgium	KU Leuven, Rega Institute, Clinical and Epidemiological Virology	Tony Wawina-Bokalanga et al
EPI_ISL_735071	Belgium/rega-10061197/2020	2020-10-06	Europe	Belgium	UZ Leuven, National Reference Laboratory for Coronaviruses, Laboratory Medicine, Leuven, Belgium	KU Leuven, Rega Institute, Clinical and Epidemiological Virology	Tony Wawina-Bokalanga et al
EPI_ISL_735072	Belgium/rega-10061198/2020	2020-10-06	Europe	Belgium	UZ Leuven, National Reference Laboratory for Coronaviruses, Laboratory Medicine, Leuven, Belgium	KU Leuven, Rega Institute, Clinical and Epidemiological Virology	Tony Wawina-Bokalanga et al
EPI_ISL_735073	Belgium/rega-10061213/2020	2020-10-06	Europe	Belgium	UZ Leuven, National Reference Laboratory for Coronaviruses, Laboratory Medicine, Leuven, Belgium	KU Leuven, Rega Institute, Clinical and Epidemiological Virology	Tony Wawina-Bokalanga et al
EPI_ISL_735074	Belgium/rega-10061255/2020	2020-10-06	Europe	Belgium	UZ Leuven, National Reference Laboratory for Coronaviruses, Laboratory Medicine, Leuven, Belgium	KU Leuven, Rega Institute, Clinical and Epidemiological Virology	Tony Wawina-Bokalanga et al
EPI_ISL_2840524	Belgium/rega-10064/2021	2021-03-28	Europe	Belgium	KU Leuven, Rega Institute, Clinical and Epidemiological Virology	KU Leuven, Rega Institute, Clinical and Epidemiological Virology	Tony Wawina-Bokalanga et al
EPI_ISL_2840528	Belgium/rega-10068/2021	2021-05-25	Europe	Belgium	KU Leuven, Rega Institute, Clinical and Epidemiological Virology	KU Leuven, Rega Institute, Clinical and Epidemiological Virology	Tony Wawina-Bokalanga et al
EPI_ISL_2840529	Belgium/rega-10069/2021	2021-05-24	Europe	Belgium	KU Leuven, Rega Institute, Clinical and Epidemiological Virology	KU Leuven, Rega Institute, Clinical and Epidemiological Virology	Tony Wawina-Bokalanga et al
EPI_ISL_2840530	Belgium/rega-10070/2021	2021-05-25	Europe	Belgium	KU Leuven, Rega Institute, Clinical and Epidemiological Virology	KU Leuven, Rega Institute, Clinical and Epidemiological Virology	Tony Wawina-Bokalanga et al
EPI_ISL_2840531	Belgium/rega-10071/2021	2021-05-24	Europe	Belgium	KU Leuven, Rega Institute, Clinical and Epidemiological Virology	KU Leuven, Rega Institute, Clinical and Epidemiological Virology	Tony Wawina-Bokalanga et al
EPI_ISL_735075	Belgium/rega-10071231/2020	2020-10-07	Europe	Belgium	UZ Leuven, National Reference Laboratory for Coronaviruses, Laboratory Medicine, Leuven, Belgium	KU Leuven, Rega Institute, Clinical and Epidemiological Virology	Tony Wawina-Bokalanga et al
EPI_ISL_735076	Belgium/rega-10071232/2020	2020-10-07	Europe	Belgium	UZ Leuven, National Reference Laboratory for Coronaviruses, Laboratory Medicine, Leuven, Belgium	KU Leuven, Rega Institute, Clinical and Epidemiological Virology	Tony Wawina-Bokalanga et al
EPI_ISL_735077	Belgium/rega-10071237/2020	2020-10-07	Europe	Belgium	UZ Leuven, National Reference Laboratory for Coronaviruses, Laboratory Medicine, Leuven, Belgium	KU Leuven, Rega Institute, Clinical and Epidemiological Virology	Tony Wawina-Bokalanga et al
EPI_ISL_735078	Belgium/rega-10071243/2020	2020-10-07	Europe	Belgium	UZ Leuven, National Reference Laboratory for Coronaviruses, Laboratory Medicine, Leuven, Belgium	KU Leuven, Rega Institute, Clinical and Epidemiological Virology	Tony Wawina-Bokalanga et al
EPI_ISL_735079	Belgium/rega-10071249/2020	2020-10-07	Europe	Belgium	UZ Leuven, National Reference Laboratory for Coronaviruses, Laboratory Medicine, Leuven, Belgium	KU Leuven, Rega Institute, Clinical and Epidemiological Virology	Tony Wawina-Bokalanga et al
EPI_ISL_2840532	Belgium/rega-10072/2021	2021-05-25	Europe	Belgium	KU Leuven, Rega Institute, Clinical and Epidemiological Virology	KU Leuven, Rega Institute, Clinical and Epidemiological Virology	Tony Wawina-Bokalanga et al
EPI_ISL_2840533	Belgium/rega-10073/2021	2021-05-25	Europe	Belgium	KU Leuven, Rega Institute, Clinical and Epidemiological Virology	KU Leuven, Rega Institute, Clinical and Epidemiological Virology	Tony Wawina-Bokalanga et al
EPI_ISL_2840535	Belgium/rega-10075/2021	2021-05-25	Europe	Belgium	KU Leuven, Rega Institute, Clinical and Epidemiological Virology	KU Leuven, Rega Institute, Clinical and Epidemiological Virology	Tony Wawina-Bokalanga et al
EPI_ISL_735080	Belgium/rega-10081214/2020	2020-10-08	Europe	Belgium	UZ Leuven, National Reference Laboratory for Coronaviruses, Laboratory Medicine, Leuven, Belgium	KU Leuven, Rega Institute, Clinical and Epidemiological Virology	Tony Wawina-Bokalanga et al
EPI_ISL_735081	Belgium/rega-10081215/2020	2020-10-08	Europe	Belgium	UZ Leuven, National Reference Laboratory for Coronaviruses, Laboratory Medicine, Leuven, Belgium	KU Leuven, Rega Institute, Clinical and Epidemiological Virology	Tony Wawina-Bokalanga et al
EPI_ISL_735082	Belgium/rega-10081220/2020	2020-10-08	Europe	Belgium	UZ Leuven, National Reference Laboratory for Coronaviruses, Laboratory Medicine, Leuven, Belgium	KU Leuven, Rega Institute, Clinical and Epidemiological Virology	Tony Wawina-Bokalanga et al
EPI_ISL_735083	Belgium/rega-10081221/2020	2020-10-08	Europe	Belgium	UZ Leuven, National Reference Laboratory for Coronaviruses, Laboratory Medicine, Leuven, Belgium	KU Leuven, Rega Institute, Clinical and Epidemiological Virology	Tony Wawina-Bokalanga et al
EPI_ISL_735084	Belgium/rega-10081226/2020	2020-10-08	Europe	Belgium	UZ Leuven, National Reference Laboratory for Coronaviruses, Laboratory Medicine, Leuven, Belgium	KU Leuven, Rega Institute, Clinical and Epidemiological Virology	Tony Wawina-Bokalanga et al
EPI_ISL_735085	Belgium/rega-10081227/2020	2020-10-08	Europe	Belgium	UZ Leuven, National Reference Laboratory for Coronaviruses, Laboratory Medicine, Leuven, Belgium	KU Leuven, Rega Institute, Clinical and Epidemiological Virology	Tony Wawina-Bokalanga et al
EPI_ISL_735086	Belgium/rega-10081233/2020	2020-10-08	Europe	Belgium	UZ Leuven, National Reference Laboratory for Coronaviruses, Laboratory Medicine, Leuven, Belgium	KU Leuven, Rega Institute, Clinical and Epidemiological Virology	Tony Wawina-Bokalanga et al
EPI_ISL_735087	Belgium/rega-10081238/2020	2020-10-08	Europe	Belgium	UZ Leuven, National Reference Laboratory for Coronaviruses, Laboratory Medicine, Leuven, Belgium	KU Leuven, Rega Institute, Clinical and Epidemiological Virology	Tony Wawina-Bokalanga et al
EPI_ISL_735088	Belgium/rega-10081239/2020	2020-10-08	Europe	Belgium	UZ Leuven, National Reference Laboratory for Coronaviruses, Laboratory Medicine, Leuven, Belgium	KU Leuven, Rega Institute, Clinical and Epidemiological Virology	Tony Wawina-Bokalanga et al
EPI_ISL_735089	Belgium/rega-10081244/2020	2020-10-08	Europe	Belgium	UZ Leuven, National Reference Laboratory for Coronaviruses, Laboratory Medicine, Leuven, Belgium	KU Leuven, Rega Institute, Clinical and Epidemiological Virology	Tony Wawina-Bokalanga et al
EPI_ISL_735090	Belgium/rega-10081245/2020	2020-10-08	Europe	Belgium	UZ Leuven, National Reference Laboratory for Coronaviruses, Laboratory Medicine, Leuven, Belgium	KU Leuven, Rega Institute, Clinical and Epidemiological Virology	Tony Wawina-Bokalanga et al
EPI_ISL_735091	Belgium/rega-10081250/2020	2020-10-08	Europe	Belgium	UZ Leuven, National Reference Laboratory for Coronaviruses, Laboratory Medicine, Leuven, Belgium	KU Leuven, Rega Institute, Clinical and Epidemiological Virology	Tony Wawina-Bokalanga et al
EPI_ISL_735092	Belgium/rega-10081251/2020	2020-10-08	Europe	Belgium	UZ Leuven, National Reference Laboratory for Coronaviruses, Laboratory Medicine, Leuven, Belgium	KU Leuven, Rega Institute, Clinical and Epidemiological Virology	Tony Wawina-Bokalanga et al
EPI_ISL_735093	Belgium/rega-10081256/2020	2020-10-08	Europe	Belgium	UZ Leuven, National Reference Laboratory for Coronaviruses, Laboratory Medicine, Leuven, Belgium	KU Leuven, Rega Institute, Clinical and Epidemiological Virology	Tony Wawina-Bokalanga et al
EPI_ISL_2840548	Belgium/rega-10086/2021	2021-03-26	Europe	Belgium	KU Leuven, Rega Institute, Clinical and Epidemiological Virology	KU Leuven, Rega Institute, Clinical and Epidemiological Virology	Tony Wawina-Bokalanga et al
EPI_ISL_2840549	Belgium/rega-10087/2021	2021-03-26	Europe	Belgium	KU Leuven, Rega Institute, Clinical and Epidemiological Virology	KU Leuven, Rega Institute, Clinical and Epidemiological Virology	Tony Wawina-Bokalanga et al
EPI_ISL_2840550	Belgium/rega-10088/2021	2021-03-26	Europe	Belgium	KU Leuven, Rega Institute, Clinical and Epidemiological Virology	KU Leuven, Rega Institute, Clinical and Epidemiological Virology	Tony Wawina-Bokalanga et al
EPI_ISL_2840553	Belgium/rega-10091/2021	2021-03-27	Europe	Belgium	KU Leuven, Rega Institute, Clinical and Epidemiological Virology	KU Leuven, Rega Institute, Clinical and Epidemiological Virology	Tony Wawina-Bokalanga et al
EPI_ISL_2840554	Belgium/rega-10092/2021	2021-03-27	Europe	Belgium	KU Leuven, Rega Institute, Clinical and Epidemiological Virology	KU Leuven, Rega Institute, Clinical and Epidemiological Virology	Tony Wawina-Bokalanga et al
EPI_ISL_2840555	Belgium/rega-10093/2021	2021-03-28	Europe	Belgium	KU Leuven, Rega Institute, Clinical and Epidemiological Virology	KU Leuven, Rega Institute, Clinical and Epidemiological Virology	Tony Wawina-Bokalanga et al
EPI_ISL_2840567	Belgium/rega-10105/2021	2021-04-02	Europe	Belgium	KU Leuven, Rega Institute, Clinical and Epidemiological Virology	KU Leuven, Rega Institute, Clinical and Epidemiological Virology	Tony Wawina-Bokalanga et al
EPI_ISL_2840568	Belgium/rega-10106/2021	2021-04-02	Europe	Belgium	KU Leuven, Rega Institute, Clinical and Epidemiological Virology	KU Leuven, Rega Institute, Clinical and Epidemiological Virology	Tony Wawina-Bokalanga et al
EPI_ISL_2840569	Belgium/rega-10107/2021	2021-04-02	Europe	Belgium	KU Leuven, Rega Institute, Clinical and Epidemiological Virology	KU Leuven, Rega Institute, Clinical and Epidemiological Virology	Tony Wawina-Bokalanga et al
EPI_ISL_2840573	Belgium/rega-10111/2021	2021-04-08	Europe	Belgium	KU Leuven, Rega Institute, Clinical and Epidemiological Virology	KU Leuven, Rega Institute, Clinical and Epidemiological Virology	Tony Wawina-Bokalanga et al
EPI_ISL_2840577	Belgium/rega-10115/2021	2021-05-26	Europe	Belgium	KU Leuven, Rega Institute, Clinical and Epidemiological Virology	KU Leuven, Rega Institute, Clinical and Epidemiological Virology	Tony Wawina-Bokalanga et al
EPI_ISL_2840578	Belgium/rega-10116/2021	2021-05-26	Europe	Belgium	KU Leuven, Rega Institute, Clinical and Epidemiological Virology	KU Leuven, Rega Institute, Clinical and Epidemiological Virology	Tony Wawina-Bokalanga et al
EPI_ISL_2840580	Belgium/rega-10118/2021	2021-05-26	Europe	Belgium	KU Leuven, Rega Institute, Clinical and Epidemiological Virology	KU Leuven, Rega Institute, Clinical and Epidemiological Virology	Tony Wawina-Bokalanga et al
EPI_ISL_2864149	Belgium/rega-10121/2021	2021-05-25	Europe	Belgium	KU Leuven, Rega Institute, Clinical and Epidemiological Virology	KU Leuven, Rega Institute, Clinical and Epidemiological Virology	Tony Wawina-Bokalanga et al
EPI_ISL_738498	Belgium/rega-10121446/2020	2020-10-12	Europe	Belgium	UZ Leuven, National Reference Laboratory for Coronaviruses, Laboratory Medicine, Leuven, Belgium	KU Leuven, Rega Institute, Clinical and Epidemiological Virology	Tony Wawina-Bokalanga et al
EPI_ISL_2864151	Belgium/rega-10123/2021	2021-04-20	Europe	Belgium	KU Leuven, Rega Institute, Clinical and Epidemiological Virology	KU Leuven, Rega Institute, Clinical and Epidemiological Virology	Tony Wawina-Bokalanga et al
EPI_ISL_2864152	Belgium/rega-10124/2021	2021-04-19	Europe	Belgium	KU Leuven, Rega Institute, Clinical and Epidemiological Virology	KU Leuven, Rega Institute, Clinical and Epidemiological Virology	Tony Wawina-Bokalanga et al
EPI_ISL_2864153	Belgium/rega-10125/2021	2021-03-27	Europe	Belgium	KU Leuven, Rega Institute, Clinical and Epidemiological Virology	KU Leuven, Rega Institute, Clinical and Epidemiological Virology	Tony Wawina-Bokalanga et al
EPI_ISL_2864154	Belgium/rega-10126/2021	2021-05-06	Europe	Belgium	KU Leuven, Rega Institute, Clinical and Epidemiological Virology	KU Leuven, Rega Institute, Clinical and Epidemiological Virology	Tony Wawina-Bokalanga et al
EPI_ISL_2864156	Belgium/rega-10128/2021	2021-04-05	Europe	Belgium	KU Leuven, Rega Institute, Clinical and Epidemiological Virology	KU Leuven, Rega Institute, Clinical and Epidemiological Virology	Tony Wawina-Bokalanga et al
EPI_ISL_2864158	Belgium/rega-10130/2021	2021-04-17	Europe	Belgium	KU Leuven, Rega Institute, Clinical and Epidemiological Virology	KU Leuven, Rega Institute, Clinical and Epidemiological Virology	Tony Wawina-Bokalanga et al
EPI_ISL_738413	Belgium/rega-10131360/2020	2020-10-13	Europe	Belgium	UZ Leuven, National Reference Laboratory for Coronaviruses, Laboratory Medicine, Leuven, Belgium	KU Leuven, Rega Institute, Clinical and Epidemiological Virology	Tony Wawina-Bokalanga et al
EPI_ISL_738470	Belgium/rega-10131418/2020	2020-10-13	Europe	Belgium	UZ Leuven, National Reference Laboratory for Coronaviruses, Laboratory Medicine, Leuven, Belgium	KU Leuven, Rega Institute, Clinical and Epidemiological Virology	Tony Wawina-Bokalanga et al
EPI_ISL_738475	Belgium/rega-10131423/2020	2020-10-13	Europe	Belgium	UZ Leuven, National Reference Laboratory for Coronaviruses, Laboratory Medicine, Leuven, Belgium	KU Leuven, Rega Institute, Clinical and Epidemiological Virology	Tony Wawina-Bokalanga et al
EPI_ISL_738486	Belgium/rega-10131434/2020	2020-10-13	Europe	Belgium	UZ Leuven, National Reference Laboratory for Coronaviruses, Laboratory Medicine, Leuven, Belgium	KU Leuven, Rega Institute, Clinical and Epidemiological Virology	Tony Wawina-Bokalanga et al
EPI_ISL_738492	Belgium/rega-10131440/2020	2020-10-13	Europe	Belgium	UZ Leuven, National Reference Laboratory for Coronaviruses, Laboratory Medicine, Leuven, Belgium	KU Leuven, Rega Institute, Clinical and Epidemiological Virology	Tony Wawina-Bokalanga et al
EPI_ISL_2864161	Belgium/rega-10133/2021	2021-05-17	Europe	Belgium	KU Leuven, Rega Institute, Clinical and Epidemiological Virology	KU Leuven, Rega Institute, Clinical and Epidemiological Virology	Tony Wawina-Bokalanga et al
EPI_ISL_2864164	Belgium/rega-10136/2021	2021-05-25	Europe	Belgium	KU Leuven, Rega Institute, Clinical and Epidemiological Virology	KU Leuven, Rega Institute, Clinical and Epidemiological Virology	Tony Wawina-Bokalanga et al
EPI_ISL_2864166	Belgium/rega-10138/2021	2021-05-11	Europe	Belgium	KU Leuven, Rega Institute, Clinical and Epidemiological Virology	KU Leuven, Rega Institute, Clinical and Epidemiological Virology	Tony Wawina-Bokalanga et al
EPI_ISL_2864168	Belgium/rega-10140/2021	2021-05-17	Europe	Belgium	KU Leuven, Rega Institute, Clinical and Epidemiological Virology	KU Leuven, Rega Institute, Clinical and Epidemiological Virology	Tony Wawina-Bokalanga et al
EPI_ISL_738419	Belgium/rega-10141366/2020	2020-10-14	Europe	Belgium	UZ Leuven, National Reference Laboratory for Coronaviruses, Laboratory Medicine, Leuven, Belgium	KU Leuven, Rega Institute, Clinical and Epidemiological Virology	Tony Wawina-Bokalanga et al
EPI_ISL_738425	Belgium/rega-10141372/2020	2020-10-14	Europe	Belgium	UZ Leuven, National Reference Laboratory for Coronaviruses, Laboratory Medicine, Leuven, Belgium	KU Leuven, Rega Institute, Clinical and Epidemiological Virology	Tony Wawina-Bokalanga et al
EPI_ISL_738360	Belgium/rega-10141378/2020	2020-10-14	Europe	Belgium	UZ Leuven, National Reference Laboratory for Coronaviruses, Laboratory Medicine, Leuven, Belgium	KU Leuven, Rega Institute, Clinical and Epidemiological Virology	Tony Wawina-Bokalanga et al
EPI_ISL_738436	Belgium/rega-10141384/2020	2020-10-14	Europe	Belgium	UZ Leuven, National Reference Laboratory for Coronaviruses, Laboratory Medicine, Leuven, Belgium	KU Leuven, Rega Institute, Clinical and Epidemiological Virology	Tony Wawina-Bokalanga et al
EPI_ISL_738442	Belgium/rega-10141390/2020	2020-10-14	Europe	Belgium	UZ Leuven, National Reference Laboratory for Coronaviruses, Laboratory Medicine, Leuven, Belgium	KU Leuven, Rega Institute, Clinical and Epidemiological Virology	Tony Wawina-Bokalanga et al
EPI_ISL_738447	Belgium/rega-10141395/2020	2020-10-14	Europe	Belgium	UZ Leuven, National Reference Laboratory for Coronaviruses, Laboratory Medicine, Leuven, Belgium	KU Leuven, Rega Institute, Clinical and Epidemiological Virology	Tony Wawina-Bokalanga et al
EPI_ISL_738448	Belgium/rega-10141396/2020	2020-10-14	Europe	Belgium	UZ Leuven, National Reference Laboratory for Coronaviruses, Laboratory Medicine, Leuven, Belgium	KU Leuven, Rega Institute, Clinical and Epidemiological Virology	Tony Wawina-Bokalanga et al
EPI_ISL_738453	Belgium/rega-10141401/2020	2020-10-14	Europe	Belgium	UZ Leuven, National Reference Laboratory for Coronaviruses, Laboratory Medicine, Leuven, Belgium	KU Leuven, Rega Institute, Clinical and Epidemiological Virology	Tony Wawina-Bokalanga et al
EPI_ISL_738480	Belgium/rega-10141428/2020	2020-10-14	Europe	Belgium	UZ Leuven, National Reference Laboratory for Coronaviruses, Laboratory Medicine, Leuven, Belgium	KU Leuven, Rega Institute, Clinical and Epidemiological Virology	Tony Wawina-Bokalanga et al
EPI_ISL_2864171	Belgium/rega-10143/2021	2021-05-12	Europe	Belgium	KU Leuven, Rega Institute, Clinical and Epidemiological Virology	KU Leuven, Rega Institute, Clinical and Epidemiological Virology	Tony Wawina-Bokalanga et al
EPI_ISL_2864172	Belgium/rega-10144/2021	2021-05-18	Europe	Belgium	KU Leuven, Rega Institute, Clinical and Epidemiological Virology	KU Leuven, Rega Institute, Clinical and Epidemiological Virology	Tony Wawina-Bokalanga et al
EPI_ISL_2864173	Belgium/rega-10145/2021	2021-05-18	Europe	Belgium	KU Leuven, Rega Institute, Clinical and Epidemiological Virology	KU Leuven, Rega Institute, Clinical and Epidemiological Virology	Tony Wawina-Bokalanga et al
EPI_ISL_2864175	Belgium/rega-10147/2021	2021-05-23	Europe	Belgium	KU Leuven, Rega Institute, Clinical and Epidemiological Virology	KU Leuven, Rega Institute, Clinical and Epidemiological Virology	Tony Wawina-Bokalanga et al
EPI_ISL_2864176	Belgium/rega-10148/2021	2021-05-23	Europe	Belgium	KU Leuven, Rega Institute, Clinical and Epidemiological Virology	KU Leuven, Rega Institute, Clinical and Epidemiological Virology	Tony Wawina-Bokalanga et al
EPI_ISL_2864177	Belgium/rega-10149/2021	2021-05-24	Europe	Belgium	KU Leuven, Rega Institute, Clinical and Epidemiological Virology	KU Leuven, Rega Institute, Clinical and Epidemiological Virology	Tony Wawina-Bokalanga et al
EPI_ISL_2864178	Belgium/rega-10150/2021	2021-05-25	Europe	Belgium	KU Leuven, Rega Institute, Clinical and Epidemiological Virology	KU Leuven, Rega Institute, Clinical and Epidemiological Virology	Tony Wawina-Bokalanga et al
EPI_ISL_735095	Belgium/rega-10151114/2020	2020-10-15	Europe	Belgium	UZ Leuven, National Reference Laboratory for Coronaviruses, Laboratory Medicine, Leuven, Belgium	KU Leuven, Rega Institute, Clinical and Epidemiological Virology	Tony Wawina-Bokalanga et al
EPI_ISL_735096	Belgium/rega-10151115/2020	2020-10-15	Europe	Belgium	UZ Leuven, National Reference Laboratory for Coronaviruses, Laboratory Medicine, Leuven, Belgium	KU Leuven, Rega Institute, Clinical and Epidemiological Virology	Tony Wawina-Bokalanga et al
EPI_ISL_735097	Belgium/rega-10151116/2020	2020-10-15	Europe	Belgium	UZ Leuven, National Reference Laboratory for Coronaviruses, Laboratory Medicine, Leuven, Belgium	KU Leuven, Rega Institute, Clinical and Epidemiological Virology	Tony Wawina-Bokalanga et al
EPI_ISL_734495	Belgium/rega-10151117/2020	2020-10-15	Europe	Belgium	UZ Leuven, National Reference Laboratory for Coronaviruses, Laboratory Medicine, Leuven, Belgium	KU Leuven, Rega Institute, Clinical and Epidemiological Virology	Tony Wawina-Bokalanga et al
EPI_ISL_735098	Belgium/rega-10151118/2020	2020-10-15	Europe	Belgium	UZ Leuven, National Reference Laboratory for Coronaviruses, Laboratory Medicine, Leuven, Belgium	KU Leuven, Rega Institute, Clinical and Epidemiological Virology	Tony Wawina-Bokalanga et al
EPI_ISL_735099	Belgium/rega-10151119/2020	2020-10-15	Europe	Belgium	UZ Leuven, National Reference Laboratory for Coronaviruses, Laboratory Medicine, Leuven, Belgium	KU Leuven, Rega Institute, Clinical and Epidemiological Virology	Tony Wawina-Bokalanga et al
EPI_ISL_735100	Belgium/rega-10151120/2020	2020-10-15	Europe	Belgium	UZ Leuven, National Reference Laboratory for Coronaviruses, Laboratory Medicine, Leuven, Belgium	KU Leuven, Rega Institute, Clinical and Epidemiological Virology	Tony Wawina-Bokalanga et al
EPI_ISL_735101	Belgium/rega-10151121/2020	2020-10-15	Europe	Belgium	UZ Leuven, National Reference Laboratory for Coronaviruses, Laboratory Medicine, Leuven, Belgium	KU Leuven, Rega Institute, Clinical and Epidemiological Virology	Tony Wawina-Bokalanga et al
EPI_ISL_735102	Belgium/rega-10151183/2020	2020-10-15	Europe	Belgium	UZ Leuven, National Reference Laboratory for Coronaviruses, Laboratory Medicine, Leuven, Belgium	KU Leuven, Rega Institute, Clinical and Epidemiological Virology	Tony Wawina-Bokalanga et al
EPI_ISL_735103	Belgium/rega-10151184/2020	2020-10-15	Europe	Belgium	UZ Leuven, National Reference Laboratory for Coronaviruses, Laboratory Medicine, Leuven, Belgium	KU Leuven, Rega Institute, Clinical and Epidemiological Virology	Tony Wawina-Bokalanga et al
EPI_ISL_735104	Belgium/rega-10151185/2020	2020-10-15	Europe	Belgium	UZ Leuven, National Reference Laboratory for Coronaviruses, Laboratory Medicine, Leuven, Belgium	KU Leuven, Rega Institute, Clinical and Epidemiological Virology	Tony Wawina-Bokalanga et al
EPI_ISL_735105	Belgium/rega-10151186/2020	2020-10-15	Europe	Belgium	UZ Leuven, National Reference Laboratory for Coronaviruses, Laboratory Medicine, Leuven, Belgium	KU Leuven, Rega Institute, Clinical and Epidemiological Virology	Tony Wawina-Bokalanga et al
EPI_ISL_2864183	Belgium/rega-10155/2021	2021-05-22	Europe	Belgium	KU Leuven, Rega Institute, Clinical and Epidemiological Virology	KU Leuven, Rega Institute, Clinical and Epidemiological Virology	Tony Wawina-Bokalanga et al
EPI_ISL_2864184	Belgium/rega-10156/2021	2021-05-22	Europe	Belgium	KU Leuven, Rega Institute, Clinical and Epidemiological Virology	KU Leuven, Rega Institute, Clinical and Epidemiological Virology	Tony Wawina-Bokalanga et al
EPI_ISL_2864185	Belgium/rega-10157/2021	2021-05-20	Europe	Belgium	KU Leuven, Rega Institute, Clinical and Epidemiological Virology	KU Leuven, Rega Institute, Clinical and Epidemiological Virology	Tony Wawina-Bokalanga et al
EPI_ISL_2864187	Belgium/rega-10159/2021	2021-05-19	Europe	Belgium	KU Leuven, Rega Institute, Clinical and Epidemiological Virology	KU Leuven, Rega Institute, Clinical and Epidemiological Virology	Tony Wawina-Bokalanga et al
EPI_ISL_2864192	Belgium/rega-10164/2021	2021-05-12	Europe	Belgium	KU Leuven, Rega Institute, Clinical and Epidemiological Virology	KU Leuven, Rega Institute, Clinical and Epidemiological Virology	Tony Wawina-Bokalanga et al
EPI_ISL_2864199	Belgium/rega-10171/2021	2021-05-12	Europe	Belgium	KU Leuven, Rega Institute, Clinical and Epidemiological Virology	KU Leuven, Rega Institute, Clinical and Epidemiological Virology	Tony Wawina-Bokalanga et al
EPI_ISL_2864223	Belgium/rega-10181/2021	2021-05-25	Europe	Belgium	KU Leuven, Rega Institute, Clinical and Epidemiological Virology	KU Leuven, Rega Institute, Clinical and Epidemiological Virology	Tony Wawina-Bokalanga et al
EPI_ISL_735106	Belgium/rega-10181066/2020	2020-10-18	Europe	Belgium	UZ Leuven, National Reference Laboratory for Coronaviruses, Laboratory Medicine, Leuven, Belgium	KU Leuven, Rega Institute, Clinical and Epidemiological Virology	Tony Wawina-Bokalanga et al
EPI_ISL_735107	Belgium/rega-10181067/2020	2020-10-18	Europe	Belgium	UZ Leuven, National Reference Laboratory for Coronaviruses, Laboratory Medicine, Leuven, Belgium	KU Leuven, Rega Institute, Clinical and Epidemiological Virology	Tony Wawina-Bokalanga et al
EPI_ISL_735108	Belgium/rega-10181068/2020	2020-10-18	Europe	Belgium	UZ Leuven, National Reference Laboratory for Coronaviruses, Laboratory Medicine, Leuven, Belgium	KU Leuven, Rega Institute, Clinical and Epidemiological Virology	Tony Wawina-Bokalanga et al
EPI_ISL_735109	Belgium/rega-10181069/2020	2020-10-18	Europe	Belgium	UZ Leuven, National Reference Laboratory for Coronaviruses, Laboratory Medicine, Leuven, Belgium	KU Leuven, Rega Institute, Clinical and Epidemiological Virology	Tony Wawina-Bokalanga et al
EPI_ISL_735110	Belgium/rega-10181070/2020	2020-10-18	Europe	Belgium	UZ Leuven, National Reference Laboratory for Coronaviruses, Laboratory Medicine, Leuven, Belgium	KU Leuven, Rega Institute, Clinical and Epidemiological Virology	Tony Wawina-Bokalanga et al
EPI_ISL_735111	Belgium/rega-10181071/2020	2020-10-18	Europe	Belgium	UZ Leuven, National Reference Laboratory for Coronaviruses, Laboratory Medicine, Leuven, Belgium	KU Leuven, Rega Institute, Clinical and Epidemiological Virology	Tony Wawina-Bokalanga et al
EPI_ISL_735112	Belgium/rega-10181072/2020	2020-10-18	Europe	Belgium	UZ Leuven, National Reference Laboratory for Coronaviruses, Laboratory Medicine, Leuven, Belgium	KU Leuven, Rega Institute, Clinical and Epidemiological Virology	Tony Wawina-Bokalanga et al
EPI_ISL_735113	Belgium/rega-10181073/2020	2020-10-18	Europe	Belgium	UZ Leuven, National Reference Laboratory for Coronaviruses, Laboratory Medicine, Leuven, Belgium	KU Leuven, Rega Institute, Clinical and Epidemiological Virology	Tony Wawina-Bokalanga et al
EPI_ISL_735114	Belgium/rega-10181074/2020	2020-10-18	Europe	Belgium	UZ Leuven, National Reference Laboratory for Coronaviruses, Laboratory Medicine, Leuven, Belgium	KU Leuven, Rega Institute, Clinical and Epidemiological Virology	Tony Wawina-Bokalanga et al
EPI_ISL_735115	Belgium/rega-10181075/2020	2020-10-18	Europe	Belgium	UZ Leuven, National Reference Laboratory for Coronaviruses, Laboratory Medicine, Leuven, Belgium	KU Leuven, Rega Institute, Clinical and Epidemiological Virology	Tony Wawina-Bokalanga et al
EPI_ISL_735116	Belgium/rega-10181076/2020	2020-10-18	Europe	Belgium	UZ Leuven, National Reference Laboratory for Coronaviruses, Laboratory Medicine, Leuven, Belgium	KU Leuven, Rega Institute, Clinical and Epidemiological Virology	Tony Wawina-Bokalanga et al
EPI_ISL_735117	Belgium/rega-10181077/2020	2020-10-18	Europe	Belgium	UZ Leuven, National Reference Laboratory for Coronaviruses, Laboratory Medicine, Leuven, Belgium	KU Leuven, Rega Institute, Clinical and Epidemiological Virology	Tony Wawina-Bokalanga et al
EPI_ISL_735118	Belgium/rega-10181078/2020	2020-10-16	Europe	Belgium	UZ Leuven, National Reference Laboratory for Coronaviruses, Laboratory Medicine, Leuven, Belgium	KU Leuven, Rega Institute, Clinical and Epidemiological Virology	Tony Wawina-Bokalanga et al
EPI_ISL_735119	Belgium/rega-10181079/2020	2020-10-18	Europe	Belgium	UZ Leuven, National Reference Laboratory for Coronaviruses, Laboratory Medicine, Leuven, Belgium	KU Leuven, Rega Institute, Clinical and Epidemiological Virology	Tony Wawina-Bokalanga et al
EPI_ISL_735120	Belgium/rega-10181080/2020	2020-10-18	Europe	Belgium	UZ Leuven, National Reference Laboratory for Coronaviruses, Laboratory Medicine, Leuven, Belgium	KU Leuven, Rega Institute, Clinical and Epidemiological Virology	Tony Wawina-Bokalanga et al
EPI_ISL_735121	Belgium/rega-10181081/2020	2020-10-18	Europe	Belgium	UZ Leuven, National Reference Laboratory for Coronaviruses, Laboratory Medicine, Leuven, Belgium	KU Leuven, Rega Institute, Clinical and Epidemiological Virology	Tony Wawina-Bokalanga et al
EPI_ISL_735122	Belgium/rega-10181082/2020	2020-10-18	Europe	Belgium	UZ Leuven, National Reference Laboratory for Coronaviruses, Laboratory Medicine, Leuven, Belgium	KU Leuven, Rega Institute, Clinical and Epidemiological Virology	Tony Wawina-Bokalanga et al
EPI_ISL_735123	Belgium/rega-10181083/2020	2020-10-18	Europe	Belgium	UZ Leuven, National Reference Laboratory for Coronaviruses, Laboratory Medicine, Leuven, Belgium	KU Leuven, Rega Institute, Clinical and Epidemiological Virology	Tony Wawina-Bokalanga et al
EPI_ISL_735124	Belgium/rega-10181084/2020	2020-10-18	Europe	Belgium	UZ Leuven, National Reference Laboratory for Coronaviruses, Laboratory Medicine, Leuven, Belgium	KU Leuven, Rega Institute, Clinical and Epidemiological Virology	Tony Wawina-Bokalanga et al
EPI_ISL_735125	Belgium/rega-10181085/2020	2020-10-18	Europe	Belgium	UZ Leuven, National Reference Laboratory for Coronaviruses, Laboratory Medicine, Leuven, Belgium	KU Leuven, Rega Institute, Clinical and Epidemiological Virology	Tony Wawina-Bokalanga et al
EPI_ISL_735126	Belgium/rega-10181086/2020	2020-10-18	Europe	Belgium	UZ Leuven, National Reference Laboratory for Coronaviruses, Laboratory Medicine, Leuven, Belgium	KU Leuven, Rega Institute, Clinical and Epidemiological Virology	Tony Wawina-Bokalanga et al
EPI_ISL_735127	Belgium/rega-10181087/2020	2020-10-18	Europe	Belgium	UZ Leuven, National Reference Laboratory for Coronaviruses, Laboratory Medicine, Leuven, Belgium	KU Leuven, Rega Institute, Clinical and Epidemiological Virology	Tony Wawina-Bokalanga et al
EPI_ISL_735128	Belgium/rega-10181088/2020	2020-10-18	Europe	Belgium	UZ Leuven, National Reference Laboratory for Coronaviruses, Laboratory Medicine, Leuven, Belgium	KU Leuven, Rega Institute, Clinical and Epidemiological Virology	Tony Wawina-Bokalanga et al
EPI_ISL_735129	Belgium/rega-10181089/2020	2020-10-18	Europe	Belgium	UZ Leuven, National Reference Laboratory for Coronaviruses, Laboratory Medicine, Leuven, Belgium	KU Leuven, Rega Institute, Clinical and Epidemiological Virology	Tony Wawina-Bokalanga et al
EPI_ISL_735130	Belgium/rega-10181090/2020	2020-10-18	Europe	Belgium	UZ Leuven, National Reference Laboratory for Coronaviruses, Laboratory Medicine, Leuven, Belgium	KU Leuven, Rega Institute, Clinical and Epidemiological Virology	Tony Wawina-Bokalanga et al
EPI_ISL_735131	Belgium/rega-10181091/2020	2020-10-18	Europe	Belgium	UZ Leuven, National Reference Laboratory for Coronaviruses, Laboratory Medicine, Leuven, Belgium	KU Leuven, Rega Institute, Clinical and Epidemiological Virology	Tony Wawina-Bokalanga et al
EPI_ISL_735132	Belgium/rega-10181111/2020	2020-10-18	Europe	Belgium	UZ Leuven, National Reference Laboratory for Coronaviruses, Laboratory Medicine, Leuven, Belgium	KU Leuven, Rega Institute, Clinical and Epidemiological Virology	Tony Wawina-Bokalanga et al
EPI_ISL_735133	Belgium/rega-10181112/2020	2020-10-18	Europe	Belgium	UZ Leuven, National Reference Laboratory for Coronaviruses, Laboratory Medicine, Leuven, Belgium	KU Leuven, Rega Institute, Clinical and Epidemiological Virology	Tony Wawina-Bokalanga et al
EPI_ISL_735134	Belgium/rega-10181113/2020	2020-10-18	Europe	Belgium	UZ Leuven, National Reference Laboratory for Coronaviruses, Laboratory Medicine, Leuven, Belgium	KU Leuven, Rega Institute, Clinical and Epidemiological Virology	Tony Wawina-Bokalanga et al
EPI_ISL_735135	Belgium/rega-10181163/2020	2020-10-18	Europe	Belgium	UZ Leuven, National Reference Laboratory for Coronaviruses, Laboratory Medicine, Leuven, Belgium	KU Leuven, Rega Institute, Clinical and Epidemiological Virology	Tony Wawina-Bokalanga et al
EPI_ISL_735136	Belgium/rega-10181164/2020	2020-10-18	Europe	Belgium	UZ Leuven, National Reference Laboratory for Coronaviruses, Laboratory Medicine, Leuven, Belgium	KU Leuven, Rega Institute, Clinical and Epidemiological Virology	Tony Wawina-Bokalanga et al
EPI_ISL_735137	Belgium/rega-10181165/2020	2020-10-18	Europe	Belgium	UZ Leuven, National Reference Laboratory for Coronaviruses, Laboratory Medicine, Leuven, Belgium	KU Leuven, Rega Institute, Clinical and Epidemiological Virology	Tony Wawina-Bokalanga et al
EPI_ISL_735138	Belgium/rega-10181166/2020	2020-10-18	Europe	Belgium	UZ Leuven, National Reference Laboratory for Coronaviruses, Laboratory Medicine, Leuven, Belgium	KU Leuven, Rega Institute, Clinical and Epidemiological Virology	Tony Wawina-Bokalanga et al
EPI_ISL_735139	Belgium/rega-10181167/2020	2020-10-18	Europe	Belgium	UZ Leuven, National Reference Laboratory for Coronaviruses, Laboratory Medicine, Leuven, Belgium	KU Leuven, Rega Institute, Clinical and Epidemiological Virology	Tony Wawina-Bokalanga et al
EPI_ISL_2864226	Belgium/rega-10183/2021	2021-05-25	Europe	Belgium	KU Leuven, Rega Institute, Clinical and Epidemiological Virology	KU Leuven, Rega Institute, Clinical and Epidemiological Virology	Tony Wawina-Bokalanga et al
EPI_ISL_2864230	Belgium/rega-10187/2021	2021-05-19	Europe	Belgium	KU Leuven, Rega Institute, Clinical and Epidemiological Virology	KU Leuven, Rega Institute, Clinical and Epidemiological Virology	Tony Wawina-Bokalanga et al
EPI_ISL_2864232	Belgium/rega-10189/2021	2021-05-19	Europe	Belgium	KU Leuven, Rega Institute, Clinical and Epidemiological Virology	KU Leuven, Rega Institute, Clinical and Epidemiological Virology	Tony Wawina-Bokalanga et al
EPI_ISL_735140	Belgium/rega-10191092/2020	2020-10-19	Europe	Belgium	UZ Leuven, National Reference Laboratory for Coronaviruses, Laboratory Medicine, Leuven, Belgium	KU Leuven, Rega Institute, Clinical and Epidemiological Virology	Tony Wawina-Bokalanga et al
EPI_ISL_735141	Belgium/rega-10191093/2020	2020-10-19	Europe	Belgium	UZ Leuven, National Reference Laboratory for Coronaviruses, Laboratory Medicine, Leuven, Belgium	KU Leuven, Rega Institute, Clinical and Epidemiological Virology	Tony Wawina-Bokalanga et al
EPI_ISL_735142	Belgium/rega-10191094/2020	2020-10-19	Europe	Belgium	UZ Leuven, National Reference Laboratory for Coronaviruses, Laboratory Medicine, Leuven, Belgium	KU Leuven, Rega Institute, Clinical and Epidemiological Virology	Tony Wawina-Bokalanga et al
EPI_ISL_735143	Belgium/rega-10191095/2020	2020-10-19	Europe	Belgium	UZ Leuven, National Reference Laboratory for Coronaviruses, Laboratory Medicine, Leuven, Belgium	KU Leuven, Rega Institute, Clinical and Epidemiological Virology	Tony Wawina-Bokalanga et al
EPI_ISL_734496	Belgium/rega-10191096/2020	2020-10-19	Europe	Belgium	UZ Leuven, National Reference Laboratory for Coronaviruses, Laboratory Medicine, Leuven, Belgium	KU Leuven, Rega Institute, Clinical and Epidemiological Virology	Tony Wawina-Bokalanga et al
EPI_ISL_735144	Belgium/rega-10191097/2020	2020-10-19	Europe	Belgium	UZ Leuven, National Reference Laboratory for Coronaviruses, Laboratory Medicine, Leuven, Belgium	KU Leuven, Rega Institute, Clinical and Epidemiological Virology	Tony Wawina-Bokalanga et al
EPI_ISL_735145	Belgium/rega-10191098/2020	2020-10-19	Europe	Belgium	UZ Leuven, National Reference Laboratory for Coronaviruses, Laboratory Medicine, Leuven, Belgium	KU Leuven, Rega Institute, Clinical and Epidemiological Virology	Tony Wawina-Bokalanga et al
EPI_ISL_735146	Belgium/rega-10191099/2020	2020-10-19	Europe	Belgium	UZ Leuven, National Reference Laboratory for Coronaviruses, Laboratory Medicine, Leuven, Belgium	KU Leuven, Rega Institute, Clinical and Epidemiological Virology	Tony Wawina-Bokalanga et al
EPI_ISL_735147	Belgium/rega-10191100/2020	2020-10-19	Europe	Belgium	UZ Leuven, National Reference Laboratory for Coronaviruses, Laboratory Medicine, Leuven, Belgium	KU Leuven, Rega Institute, Clinical and Epidemiological Virology	Tony Wawina-Bokalanga et al
EPI_ISL_735148	Belgium/rega-10191101/2020	2020-10-19	Europe	Belgium	UZ Leuven, National Reference Laboratory for Coronaviruses, Laboratory Medicine, Leuven, Belgium	KU Leuven, Rega Institute, Clinical and Epidemiological Virology	Tony Wawina-Bokalanga et al
EPI_ISL_735149	Belgium/rega-10191102/2020	2020-10-19	Europe	Belgium	UZ Leuven, National Reference Laboratory for Coronaviruses, Laboratory Medicine, Leuven, Belgium	KU Leuven, Rega Institute, Clinical and Epidemiological Virology	Tony Wawina-Bokalanga et al
EPI_ISL_735150	Belgium/rega-10191103/2020	2020-10-19	Europe	Belgium	UZ Leuven, National Reference Laboratory for Coronaviruses, Laboratory Medicine, Leuven, Belgium	KU Leuven, Rega Institute, Clinical and Epidemiological Virology	Tony Wawina-Bokalanga et al
EPI_ISL_735151	Belgium/rega-10191107/2020	2020-10-19	Europe	Belgium	UZ Leuven, National Reference Laboratory for Coronaviruses, Laboratory Medicine, Leuven, Belgium	KU Leuven, Rega Institute, Clinical and Epidemiological Virology	Tony Wawina-Bokalanga et al
EPI_ISL_735152	Belgium/rega-10191109/2020	2020-10-19	Europe	Belgium	UZ Leuven, National Reference Laboratory for Coronaviruses, Laboratory Medicine, Leuven, Belgium	KU Leuven, Rega Institute, Clinical and Epidemiological Virology	Tony Wawina-Bokalanga et al
EPI_ISL_735153	Belgium/rega-10191122/2020	2020-10-19	Europe	Belgium	UZ Leuven, National Reference Laboratory for Coronaviruses, Laboratory Medicine, Leuven, Belgium	KU Leuven, Rega Institute, Clinical and Epidemiological Virology	Tony Wawina-Bokalanga et al
EPI_ISL_735154	Belgium/rega-10191123/2020	2020-10-19	Europe	Belgium	UZ Leuven, National Reference Laboratory for Coronaviruses, Laboratory Medicine, Leuven, Belgium	KU Leuven, Rega Institute, Clinical and Epidemiological Virology	Tony Wawina-Bokalanga et al
EPI_ISL_735155	Belgium/rega-10191124/2020	2020-10-19	Europe	Belgium	UZ Leuven, National Reference Laboratory for Coronaviruses, Laboratory Medicine, Leuven, Belgium	KU Leuven, Rega Institute, Clinical and Epidemiological Virology	Tony Wawina-Bokalanga et al
EPI_ISL_735156	Belgium/rega-10191125/2020	2020-10-19	Europe	Belgium	UZ Leuven, National Reference Laboratory for Coronaviruses, Laboratory Medicine, Leuven, Belgium	KU Leuven, Rega Institute, Clinical and Epidemiological Virology	Tony Wawina-Bokalanga et al
EPI_ISL_735157	Belgium/rega-10191126/2020	2020-10-19	Europe	Belgium	UZ Leuven, National Reference Laboratory for Coronaviruses, Laboratory Medicine, Leuven, Belgium	KU Leuven, Rega Institute, Clinical and Epidemiological Virology	Tony Wawina-Bokalanga et al
EPI_ISL_735158	Belgium/rega-10191127/2020	2020-10-19	Europe	Belgium	UZ Leuven, National Reference Laboratory for Coronaviruses, Laboratory Medicine, Leuven, Belgium	KU Leuven, Rega Institute, Clinical and Epidemiological Virology	Tony Wawina-Bokalanga et al
EPI_ISL_735159	Belgium/rega-10191128/2020	2020-10-19	Europe	Belgium	UZ Leuven, National Reference Laboratory for Coronaviruses, Laboratory Medicine, Leuven, Belgium	KU Leuven, Rega Institute, Clinical and Epidemiological Virology	Tony Wawina-Bokalanga et al
EPI_ISL_735160	Belgium/rega-10191129/2020	2020-10-19	Europe	Belgium	UZ Leuven, National Reference Laboratory for Coronaviruses, Laboratory Medicine, Leuven, Belgium	KU Leuven, Rega Institute, Clinical and Epidemiological Virology	Tony Wawina-Bokalanga et al
EPI_ISL_735161	Belgium/rega-10191130/2020	2020-10-16	Europe	Belgium	UZ Leuven, National Reference Laboratory for Coronaviruses, Laboratory Medicine, Leuven, Belgium	KU Leuven, Rega Institute, Clinical and Epidemiological Virology	Tony Wawina-Bokalanga et al
EPI_ISL_735162	Belgium/rega-10191131/2020	2020-10-19	Europe	Belgium	UZ Leuven, National Reference Laboratory for Coronaviruses, Laboratory Medicine, Leuven, Belgium	KU Leuven, Rega Institute, Clinical and Epidemiological Virology	Tony Wawina-Bokalanga et al
EPI_ISL_735163	Belgium/rega-10191222/2020	2020-10-19	Europe	Belgium	UZ Leuven, National Reference Laboratory for Coronaviruses, Laboratory Medicine, Leuven, Belgium	KU Leuven, Rega Institute, Clinical and Epidemiological Virology	Tony Wawina-Bokalanga et al
EPI_ISL_735164	Belgium/rega-10191228/2020	2020-10-19	Europe	Belgium	UZ Leuven, National Reference Laboratory for Coronaviruses, Laboratory Medicine, Leuven, Belgium	KU Leuven, Rega Institute, Clinical and Epidemiological Virology	Tony Wawina-Bokalanga et al
EPI_ISL_735165	Belgium/rega-10191234/2020	2020-10-19	Europe	Belgium	UZ Leuven, National Reference Laboratory for Coronaviruses, Laboratory Medicine, Leuven, Belgium	KU Leuven, Rega Institute, Clinical and Epidemiological Virology	Tony Wawina-Bokalanga et al
EPI_ISL_735167	Belgium/rega-10191246/2020	2020-10-19	Europe	Belgium	UZ Leuven, National Reference Laboratory for Coronaviruses, Laboratory Medicine, Leuven, Belgium	KU Leuven, Rega Institute, Clinical and Epidemiological Virology	Tony Wawina-Bokalanga et al
EPI_ISL_735168	Belgium/rega-10191252/2020	2020-10-19	Europe	Belgium	UZ Leuven, National Reference Laboratory for Coronaviruses, Laboratory Medicine, Leuven, Belgium	KU Leuven, Rega Institute, Clinical and Epidemiological Virology	Tony Wawina-Bokalanga et al
EPI_ISL_735169	Belgium/rega-10191258/2020	2020-10-19	Europe	Belgium	UZ Leuven, National Reference Laboratory for Coronaviruses, Laboratory Medicine, Leuven, Belgium	KU Leuven, Rega Institute, Clinical and Epidemiological Virology	Tony Wawina-Bokalanga et al
EPI_ISL_735170	Belgium/rega-10191259/2020	2020-10-19	Europe	Belgium	UZ Leuven, National Reference Laboratory for Coronaviruses, Laboratory Medicine, Leuven, Belgium	KU Leuven, Rega Institute, Clinical and Epidemiological Virology	Tony Wawina-Bokalanga et al
EPI_ISL_734501	Belgium/rega-10191261/2020	2020-10-19	Europe	Belgium	UZ Leuven, National Reference Laboratory for Coronaviruses, Laboratory Medicine, Leuven, Belgium	KU Leuven, Rega Institute, Clinical and Epidemiological Virology	Tony Wawina-Bokalanga et al
EPI_ISL_735172	Belgium/rega-10191262/2020	2020-10-19	Europe	Belgium	UZ Leuven, National Reference Laboratory for Coronaviruses, Laboratory Medicine, Leuven, Belgium	KU Leuven, Rega Institute, Clinical and Epidemiological Virology	Tony Wawina-Bokalanga et al
EPI_ISL_735173	Belgium/rega-10191263/2020	2020-10-19	Europe	Belgium	UZ Leuven, National Reference Laboratory for Coronaviruses, Laboratory Medicine, Leuven, Belgium	KU Leuven, Rega Institute, Clinical and Epidemiological Virology	Tony Wawina-Bokalanga et al
EPI_ISL_735174	Belgium/rega-10191264/2020	2020-10-19	Europe	Belgium	UZ Leuven, National Reference Laboratory for Coronaviruses, Laboratory Medicine, Leuven, Belgium	KU Leuven, Rega Institute, Clinical and Epidemiological Virology	Tony Wawina-Bokalanga et al
EPI_ISL_735175	Belgium/rega-10191265/2020	2020-10-19	Europe	Belgium	UZ Leuven, National Reference Laboratory for Coronaviruses, Laboratory Medicine, Leuven, Belgium	KU Leuven, Rega Institute, Clinical and Epidemiological Virology	Tony Wawina-Bokalanga et al
EPI_ISL_735176	Belgium/rega-10191266/2020	2020-10-19	Europe	Belgium	UZ Leuven, National Reference Laboratory for Coronaviruses, Laboratory Medicine, Leuven, Belgium	KU Leuven, Rega Institute, Clinical and Epidemiological Virology	Tony Wawina-Bokalanga et al
EPI_ISL_735177	Belgium/rega-10191267/2020	2020-10-19	Europe	Belgium	UZ Leuven, National Reference Laboratory for Coronaviruses, Laboratory Medicine, Leuven, Belgium	KU Leuven, Rega Institute, Clinical and Epidemiological Virology	Tony Wawina-Bokalanga et al
EPI_ISL_735178	Belgium/rega-10191268/2020	2020-10-19	Europe	Belgium	UZ Leuven, National Reference Laboratory for Coronaviruses, Laboratory Medicine, Leuven, Belgium	KU Leuven, Rega Institute, Clinical and Epidemiological Virology	Tony Wawina-Bokalanga et al
EPI_ISL_735179	Belgium/rega-10191269/2020	2020-10-19	Europe	Belgium	UZ Leuven, National Reference Laboratory for Coronaviruses, Laboratory Medicine, Leuven, Belgium	KU Leuven, Rega Institute, Clinical and Epidemiological Virology	Tony Wawina-Bokalanga et al
EPI_ISL_735180	Belgium/rega-10191270/2020	2020-10-19	Europe	Belgium	UZ Leuven, National Reference Laboratory for Coronaviruses, Laboratory Medicine, Leuven, Belgium	KU Leuven, Rega Institute, Clinical and Epidemiological Virology	Tony Wawina-Bokalanga et al
EPI_ISL_735181	Belgium/rega-10191271/2020	2020-10-19	Europe	Belgium	UZ Leuven, National Reference Laboratory for Coronaviruses, Laboratory Medicine, Leuven, Belgium	KU Leuven, Rega Institute, Clinical and Epidemiological Virology	Tony Wawina-Bokalanga et al
EPI_ISL_735182	Belgium/rega-10191272/2020	2020-10-19	Europe	Belgium	UZ Leuven, National Reference Laboratory for Coronaviruses, Laboratory Medicine, Leuven, Belgium	KU Leuven, Rega Institute, Clinical and Epidemiological Virology	Tony Wawina-Bokalanga et al
EPI_ISL_734498	Belgium/rega-10191273/2020	2020-10-19	Europe	Belgium	UZ Leuven, National Reference Laboratory for Coronaviruses, Laboratory Medicine, Leuven, Belgium	KU Leuven, Rega Institute, Clinical and Epidemiological Virology	Tony Wawina-Bokalanga et al
EPI_ISL_735183	Belgium/rega-10191274/2020	2020-10-19	Europe	Belgium	UZ Leuven, National Reference Laboratory for Coronaviruses, Laboratory Medicine, Leuven, Belgium	KU Leuven, Rega Institute, Clinical and Epidemiological Virology	Tony Wawina-Bokalanga et al
EPI_ISL_735184	Belgium/rega-10191275/2020	2020-10-19	Europe	Belgium	UZ Leuven, National Reference Laboratory for Coronaviruses, Laboratory Medicine, Leuven, Belgium	KU Leuven, Rega Institute, Clinical and Epidemiological Virology	Tony Wawina-Bokalanga et al
EPI_ISL_735185	Belgium/rega-10191276/2020	2020-10-19	Europe	Belgium	UZ Leuven, National Reference Laboratory for Coronaviruses, Laboratory Medicine, Leuven, Belgium	KU Leuven, Rega Institute, Clinical and Epidemiological Virology	Tony Wawina-Bokalanga et al
EPI_ISL_735186	Belgium/rega-10191278/2020	2020-10-19	Europe	Belgium	UZ Leuven, National Reference Laboratory for Coronaviruses, Laboratory Medicine, Leuven, Belgium	KU Leuven, Rega Institute, Clinical and Epidemiological Virology	Tony Wawina-Bokalanga et al
EPI_ISL_735188	Belgium/rega-10191280/2020	2020-10-19	Europe	Belgium	UZ Leuven, National Reference Laboratory for Coronaviruses, Laboratory Medicine, Leuven, Belgium	KU Leuven, Rega Institute, Clinical and Epidemiological Virology	Tony Wawina-Bokalanga et al
EPI_ISL_734499	Belgium/rega-10191281/2020	2020-10-19	Europe	Belgium	UZ Leuven, National Reference Laboratory for Coronaviruses, Laboratory Medicine, Leuven, Belgium	KU Leuven, Rega Institute, Clinical and Epidemiological Virology	Tony Wawina-Bokalanga et al
EPI_ISL_735189	Belgium/rega-10191282/2020	2020-10-19	Europe	Belgium	UZ Leuven, National Reference Laboratory for Coronaviruses, Laboratory Medicine, Leuven, Belgium	KU Leuven, Rega Institute, Clinical and Epidemiological Virology	Tony Wawina-Bokalanga et al
EPI_ISL_735190	Belgium/rega-10191283/2020	2020-10-19	Europe	Belgium	UZ Leuven, National Reference Laboratory for Coronaviruses, Laboratory Medicine, Leuven, Belgium	KU Leuven, Rega Institute, Clinical and Epidemiological Virology	Tony Wawina-Bokalanga et al
EPI_ISL_735191	Belgium/rega-10191284/2020	2020-10-19	Europe	Belgium	UZ Leuven, National Reference Laboratory for Coronaviruses, Laboratory Medicine, Leuven, Belgium	KU Leuven, Rega Institute, Clinical and Epidemiological Virology	Tony Wawina-Bokalanga et al
EPI_ISL_735192	Belgium/rega-10191285/2020	2020-10-19	Europe	Belgium	UZ Leuven, National Reference Laboratory for Coronaviruses, Laboratory Medicine, Leuven, Belgium	KU Leuven, Rega Institute, Clinical and Epidemiological Virology	Tony Wawina-Bokalanga et al
EPI_ISL_735193	Belgium/rega-10191286/2020	2020-10-19	Europe	Belgium	UZ Leuven, National Reference Laboratory for Coronaviruses, Laboratory Medicine, Leuven, Belgium	KU Leuven, Rega Institute, Clinical and Epidemiological Virology	Tony Wawina-Bokalanga et al
EPI_ISL_734502	Belgium/rega-10191287/2020	2020-10-19	Europe	Belgium	UZ Leuven, National Reference Laboratory for Coronaviruses, Laboratory Medicine, Leuven, Belgium	KU Leuven, Rega Institute, Clinical and Epidemiological Virology	Tony Wawina-Bokalanga et al
EPI_ISL_735194	Belgium/rega-10191288/2020	2020-10-19	Europe	Belgium	UZ Leuven, National Reference Laboratory for Coronaviruses, Laboratory Medicine, Leuven, Belgium	KU Leuven, Rega Institute, Clinical and Epidemiological Virology	Tony Wawina-Bokalanga et al
EPI_ISL_735196	Belgium/rega-10191291/2020	2020-10-19	Europe	Belgium	UZ Leuven, National Reference Laboratory for Coronaviruses, Laboratory Medicine, Leuven, Belgium	KU Leuven, Rega Institute, Clinical and Epidemiological Virology	Tony Wawina-Bokalanga et al
EPI_ISL_735198	Belgium/rega-10191293/2020	2020-10-19	Europe	Belgium	UZ Leuven, National Reference Laboratory for Coronaviruses, Laboratory Medicine, Leuven, Belgium	KU Leuven, Rega Institute, Clinical and Epidemiological Virology	Tony Wawina-Bokalanga et al
EPI_ISL_735199	Belgium/rega-10191294/2020	2020-10-19	Europe	Belgium	UZ Leuven, National Reference Laboratory for Coronaviruses, Laboratory Medicine, Leuven, Belgium	KU Leuven, Rega Institute, Clinical and Epidemiological Virology	Tony Wawina-Bokalanga et al
EPI_ISL_735200	Belgium/rega-10191296/2020	2020-10-19	Europe	Belgium	UZ Leuven, National Reference Laboratory for Coronaviruses, Laboratory Medicine, Leuven, Belgium	KU Leuven, Rega Institute, Clinical and Epidemiological Virology	Tony Wawina-Bokalanga et al
EPI_ISL_735201	Belgium/rega-10191297/2020	2020-10-19	Europe	Belgium	UZ Leuven, National Reference Laboratory for Coronaviruses, Laboratory Medicine, Leuven, Belgium	KU Leuven, Rega Institute, Clinical and Epidemiological Virology	Tony Wawina-Bokalanga et al
EPI_ISL_735203	Belgium/rega-10191299/2020	2020-10-19	Europe	Belgium	UZ Leuven, National Reference Laboratory for Coronaviruses, Laboratory Medicine, Leuven, Belgium	KU Leuven, Rega Institute, Clinical and Epidemiological Virology	Tony Wawina-Bokalanga et al
EPI_ISL_735204	Belgium/rega-10191301/2020	2020-10-19	Europe	Belgium	UZ Leuven, National Reference Laboratory for Coronaviruses, Laboratory Medicine, Leuven, Belgium	KU Leuven, Rega Institute, Clinical and Epidemiological Virology	Tony Wawina-Bokalanga et al
EPI_ISL_735205	Belgium/rega-10191302/2020	2020-10-19	Europe	Belgium	UZ Leuven, National Reference Laboratory for Coronaviruses, Laboratory Medicine, Leuven, Belgium	KU Leuven, Rega Institute, Clinical and Epidemiological Virology	Tony Wawina-Bokalanga et al
EPI_ISL_735206	Belgium/rega-10191303/2020	2020-10-19	Europe	Belgium	UZ Leuven, National Reference Laboratory for Coronaviruses, Laboratory Medicine, Leuven, Belgium	KU Leuven, Rega Institute, Clinical and Epidemiological Virology	Tony Wawina-Bokalanga et al
EPI_ISL_735207	Belgium/rega-10191304/2020	2020-10-19	Europe	Belgium	UZ Leuven, National Reference Laboratory for Coronaviruses, Laboratory Medicine, Leuven, Belgium	KU Leuven, Rega Institute, Clinical and Epidemiological Virology	Tony Wawina-Bokalanga et al
EPI_ISL_735209	Belgium/rega-10191306/2020	2020-10-19	Europe	Belgium	UZ Leuven, National Reference Laboratory for Coronaviruses, Laboratory Medicine, Leuven, Belgium	KU Leuven, Rega Institute, Clinical and Epidemiological Virology	Tony Wawina-Bokalanga et al
EPI_ISL_2864235	Belgium/rega-10192/2021	2021-05-19	Europe	Belgium	KU Leuven, Rega Institute, Clinical and Epidemiological Virology	KU Leuven, Rega Institute, Clinical and Epidemiological Virology	Tony Wawina-Bokalanga et al
EPI_ISL_2864237	Belgium/rega-10194/2021	2021-05-19	Europe	Belgium	KU Leuven, Rega Institute, Clinical and Epidemiological Virology	KU Leuven, Rega Institute, Clinical and Epidemiological Virology	Tony Wawina-Bokalanga et al
EPI_ISL_2864240	Belgium/rega-10197/2021	2021-05-19	Europe	Belgium	KU Leuven, Rega Institute, Clinical and Epidemiological Virology	KU Leuven, Rega Institute, Clinical and Epidemiological Virology	Tony Wawina-Bokalanga et al
EPI_ISL_735210	Belgium/rega-10201104/2020	2020-10-20	Europe	Belgium	UZ Leuven, National Reference Laboratory for Coronaviruses, Laboratory Medicine, Leuven, Belgium	KU Leuven, Rega Institute, Clinical and Epidemiological Virology	Tony Wawina-Bokalanga et al
EPI_ISL_735211	Belgium/rega-10201105/2020	2020-10-20	Europe	Belgium	UZ Leuven, National Reference Laboratory for Coronaviruses, Laboratory Medicine, Leuven, Belgium	KU Leuven, Rega Institute, Clinical and Epidemiological Virology	Tony Wawina-Bokalanga et al
EPI_ISL_735212	Belgium/rega-10201106/2020	2020-10-20	Europe	Belgium	UZ Leuven, National Reference Laboratory for Coronaviruses, Laboratory Medicine, Leuven, Belgium	KU Leuven, Rega Institute, Clinical and Epidemiological Virology	Tony Wawina-Bokalanga et al
EPI_ISL_735213	Belgium/rega-10201108/2020	2020-10-20	Europe	Belgium	UZ Leuven, National Reference Laboratory for Coronaviruses, Laboratory Medicine, Leuven, Belgium	KU Leuven, Rega Institute, Clinical and Epidemiological Virology	Tony Wawina-Bokalanga et al
EPI_ISL_735214	Belgium/rega-10201110/2020	2020-10-20	Europe	Belgium	UZ Leuven, National Reference Laboratory for Coronaviruses, Laboratory Medicine, Leuven, Belgium	KU Leuven, Rega Institute, Clinical and Epidemiological Virology	Tony Wawina-Bokalanga et al
EPI_ISL_2864245	Belgium/rega-10202/2021	2021-05-22	Europe	Belgium	KU Leuven, Rega Institute, Clinical and Epidemiological Virology	KU Leuven, Rega Institute, Clinical and Epidemiological Virology	Tony Wawina-Bokalanga et al
EPI_ISL_2864250	Belgium/rega-10207/2021	2021-05-22	Europe	Belgium	KU Leuven, Rega Institute, Clinical and Epidemiological Virology	KU Leuven, Rega Institute, Clinical and Epidemiological Virology	Tony Wawina-Bokalanga et al
EPI_ISL_2864260	Belgium/rega-10217/2021	2021-05-22	Europe	Belgium	KU Leuven, Rega Institute, Clinical and Epidemiological Virology	KU Leuven, Rega Institute, Clinical and Epidemiological Virology	Tony Wawina-Bokalanga et al
EPI_ISL_2864262	Belgium/rega-10219/2021	2021-05-25	Europe	Belgium	KU Leuven, Rega Institute, Clinical and Epidemiological Virology	KU Leuven, Rega Institute, Clinical and Epidemiological Virology	Tony Wawina-Bokalanga et al
EPI_ISL_2864265	Belgium/rega-10222/2021	2021-05-26	Europe	Belgium	KU Leuven, Rega Institute, Clinical and Epidemiological Virology	KU Leuven, Rega Institute, Clinical and Epidemiological Virology	Tony Wawina-Bokalanga et al
EPI_ISL_2864267	Belgium/rega-10224/2021	2021-05-25	Europe	Belgium	KU Leuven, Rega Institute, Clinical and Epidemiological Virology	KU Leuven, Rega Institute, Clinical and Epidemiological Virology	Tony Wawina-Bokalanga et al
EPI_ISL_2864268	Belgium/rega-10225/2021	2021-05-25	Europe	Belgium	KU Leuven, Rega Institute, Clinical and Epidemiological Virology	KU Leuven, Rega Institute, Clinical and Epidemiological Virology	Tony Wawina-Bokalanga et al
EPI_ISL_2864269	Belgium/rega-10226/2021	2021-05-24	Europe	Belgium	KU Leuven, Rega Institute, Clinical and Epidemiological Virology	KU Leuven, Rega Institute, Clinical and Epidemiological Virology	Tony Wawina-Bokalanga et al
EPI_ISL_2864270	Belgium/rega-10227/2021	2021-05-22	Europe	Belgium	KU Leuven, Rega Institute, Clinical and Epidemiological Virology	KU Leuven, Rega Institute, Clinical and Epidemiological Virology	Tony Wawina-Bokalanga et al
EPI_ISL_2864271	Belgium/rega-10228/2021	2021-05-25	Europe	Belgium	KU Leuven, Rega Institute, Clinical and Epidemiological Virology	KU Leuven, Rega Institute, Clinical and Epidemiological Virology	Tony Wawina-Bokalanga et al
EPI_ISL_2864272	Belgium/rega-10229/2021	2021-05-19	Europe	Belgium	KU Leuven, Rega Institute, Clinical and Epidemiological Virology	KU Leuven, Rega Institute, Clinical and Epidemiological Virology	Tony Wawina-Bokalanga et al
EPI_ISL_2864273	Belgium/rega-10230/2021	2021-05-25	Europe	Belgium	KU Leuven, Rega Institute, Clinical and Epidemiological Virology	KU Leuven, Rega Institute, Clinical and Epidemiological Virology	Tony Wawina-Bokalanga et al
EPI_ISL_2864275	Belgium/rega-10232/2021	2021-05-25	Europe	Belgium	KU Leuven, Rega Institute, Clinical and Epidemiological Virology	KU Leuven, Rega Institute, Clinical and Epidemiological Virology	Tony Wawina-Bokalanga et al
EPI_ISL_2864280	Belgium/rega-10237/2021	2021-05-27	Europe	Belgium	KU Leuven, Rega Institute, Clinical and Epidemiological Virology	KU Leuven, Rega Institute, Clinical and Epidemiological Virology	Tony Wawina-Bokalanga et al
EPI_ISL_2864282	Belgium/rega-10239/2021	2021-05-27	Europe	Belgium	KU Leuven, Rega Institute, Clinical and Epidemiological Virology	KU Leuven, Rega Institute, Clinical and Epidemiological Virology	Tony Wawina-Bokalanga et al
EPI_ISL_2864283	Belgium/rega-10240/2021	2021-05-27	Europe	Belgium	KU Leuven, Rega Institute, Clinical and Epidemiological Virology	KU Leuven, Rega Institute, Clinical and Epidemiological Virology	Tony Wawina-Bokalanga et al
EPI_ISL_2864284	Belgium/rega-10241/2021	2021-05-27	Europe	Belgium	KU Leuven, Rega Institute, Clinical and Epidemiological Virology	KU Leuven, Rega Institute, Clinical and Epidemiological Virology	Tony Wawina-Bokalanga et al
EPI_ISL_2864285	Belgium/rega-10242/2021	2021-05-27	Europe	Belgium	KU Leuven, Rega Institute, Clinical and Epidemiological Virology	KU Leuven, Rega Institute, Clinical and Epidemiological Virology	Tony Wawina-Bokalanga et al
EPI_ISL_2864286	Belgium/rega-10243/2021	2021-05-27	Europe	Belgium	KU Leuven, Rega Institute, Clinical and Epidemiological Virology	KU Leuven, Rega Institute, Clinical and Epidemiological Virology	Tony Wawina-Bokalanga et al
EPI_ISL_2864287	Belgium/rega-10244/2021	2021-05-27	Europe	Belgium	KU Leuven, Rega Institute, Clinical and Epidemiological Virology	KU Leuven, Rega Institute, Clinical and Epidemiological Virology	Tony Wawina-Bokalanga et al
EPI_ISL_2864288	Belgium/rega-10245/2021	2021-05-28	Europe	Belgium	KU Leuven, Rega Institute, Clinical and Epidemiological Virology	KU Leuven, Rega Institute, Clinical and Epidemiological Virology	Tony Wawina-Bokalanga et al
EPI_ISL_2864289	Belgium/rega-10246/2021	2021-05-28	Europe	Belgium	KU Leuven, Rega Institute, Clinical and Epidemiological Virology	KU Leuven, Rega Institute, Clinical and Epidemiological Virology	Tony Wawina-Bokalanga et al
EPI_ISL_2864290	Belgium/rega-10247/2021	2021-05-28	Europe	Belgium	KU Leuven, Rega Institute, Clinical and Epidemiological Virology	KU Leuven, Rega Institute, Clinical and Epidemiological Virology	Tony Wawina-Bokalanga et al
EPI_ISL_2864292	Belgium/rega-10249/2021	2021-05-28	Europe	Belgium	KU Leuven, Rega Institute, Clinical and Epidemiological Virology	KU Leuven, Rega Institute, Clinical and Epidemiological Virology	Tony Wawina-Bokalanga et al
EPI_ISL_2864295	Belgium/rega-10252/2021	2021-05-28	Europe	Belgium	KU Leuven, Rega Institute, Clinical and Epidemiological Virology	KU Leuven, Rega Institute, Clinical and Epidemiological Virology	Tony Wawina-Bokalanga et al
EPI_ISL_2864296	Belgium/rega-10253/2021	2021-05-28	Europe	Belgium	KU Leuven, Rega Institute, Clinical and Epidemiological Virology	KU Leuven, Rega Institute, Clinical and Epidemiological Virology	Tony Wawina-Bokalanga et al
EPI_ISL_2864299	Belgium/rega-10256/2021	2021-05-29	Europe	Belgium	KU Leuven, Rega Institute, Clinical and Epidemiological Virology	KU Leuven, Rega Institute, Clinical and Epidemiological Virology	Tony Wawina-Bokalanga et al
EPI_ISL_2864300	Belgium/rega-10257/2021	2021-05-29	Europe	Belgium	KU Leuven, Rega Institute, Clinical and Epidemiological Virology	KU Leuven, Rega Institute, Clinical and Epidemiological Virology	Tony Wawina-Bokalanga et al
EPI_ISL_2864301	Belgium/rega-10258/2021	2021-05-29	Europe	Belgium	KU Leuven, Rega Institute, Clinical and Epidemiological Virology	KU Leuven, Rega Institute, Clinical and Epidemiological Virology	Tony Wawina-Bokalanga et al
EPI_ISL_2864302	Belgium/rega-10259/2021	2021-05-29	Europe	Belgium	KU Leuven, Rega Institute, Clinical and Epidemiological Virology	KU Leuven, Rega Institute, Clinical and Epidemiological Virology	Tony Wawina-Bokalanga et al
EPI_ISL_2864309	Belgium/rega-10266/2021	2021-05-30	Europe	Belgium	KU Leuven, Rega Institute, Clinical and Epidemiological Virology	KU Leuven, Rega Institute, Clinical and Epidemiological Virology	Tony Wawina-Bokalanga et al
EPI_ISL_2864312	Belgium/rega-10269/2021	2021-05-29	Europe	Belgium	KU Leuven, Rega Institute, Clinical and Epidemiological Virology	KU Leuven, Rega Institute, Clinical and Epidemiological Virology	Tony Wawina-Bokalanga et al
EPI_ISL_2864315	Belgium/rega-10272/2021	2021-05-31	Europe	Belgium	KU Leuven, Rega Institute, Clinical and Epidemiological Virology	KU Leuven, Rega Institute, Clinical and Epidemiological Virology	Tony Wawina-Bokalanga et al
EPI_ISL_2864316	Belgium/rega-10273/2021	2021-05-31	Europe	Belgium	KU Leuven, Rega Institute, Clinical and Epidemiological Virology	KU Leuven, Rega Institute, Clinical and Epidemiological Virology	Tony Wawina-Bokalanga et al
EPI_ISL_2864318	Belgium/rega-10275/2021	2021-05-26	Europe	Belgium	KU Leuven, Rega Institute, Clinical and Epidemiological Virology	KU Leuven, Rega Institute, Clinical and Epidemiological Virology	Tony Wawina-Bokalanga et al
EPI_ISL_2864319	Belgium/rega-10276/2021	2021-06-01	Europe	Belgium	KU Leuven, Rega Institute, Clinical and Epidemiological Virology	KU Leuven, Rega Institute, Clinical and Epidemiological Virology	Tony Wawina-Bokalanga et al
EPI_ISL_2878166	Belgium/rega-10281/2021	2021-06-23	Europe	Belgium	KU Leuven, Rega Institute, Clinical and Epidemiological Virology	KU Leuven, Rega Institute, Clinical and Epidemiological Virology	Tony Wawina-Bokalanga et al
EPI_ISL_2864325	Belgium/rega-10283/2021	2021-06-03	Europe	Belgium	KU Leuven, Rega Institute, Clinical and Epidemiological Virology	KU Leuven, Rega Institute, Clinical and Epidemiological Virology	Tony Wawina-Bokalanga et al
EPI_ISL_2864327	Belgium/rega-10285/2021	2021-06-03	Europe	Belgium	KU Leuven, Rega Institute, Clinical and Epidemiological Virology	KU Leuven, Rega Institute, Clinical and Epidemiological Virology	Tony Wawina-Bokalanga et al
EPI_ISL_2864330	Belgium/rega-10288/2021	2021-06-03	Europe	Belgium	KU Leuven, Rega Institute, Clinical and Epidemiological Virology	KU Leuven, Rega Institute, Clinical and Epidemiological Virology	Tony Wawina-Bokalanga et al
EPI_ISL_2864334	Belgium/rega-10292/2021	2021-06-04	Europe	Belgium	KU Leuven, Rega Institute, Clinical and Epidemiological Virology	KU Leuven, Rega Institute, Clinical and Epidemiological Virology	Tony Wawina-Bokalanga et al
EPI_ISL_2864338	Belgium/rega-10296/2021	2021-06-04	Europe	Belgium	KU Leuven, Rega Institute, Clinical and Epidemiological Virology	KU Leuven, Rega Institute, Clinical and Epidemiological Virology	Tony Wawina-Bokalanga et al
EPI_ISL_2864456	Belgium/rega-10300/2021	2021-05-25	Europe	Belgium	KU Leuven, Rega Institute, Clinical and Epidemiological Virology	KU Leuven, Rega Institute, Clinical and Epidemiological Virology	Tony Wawina-Bokalanga et al
EPI_ISL_2864568	Belgium/rega-10302/2021	2021-05-25	Europe	Belgium	KU Leuven, Rega Institute, Clinical and Epidemiological Virology	KU Leuven, Rega Institute, Clinical and Epidemiological Virology	Tony Wawina-Bokalanga et al
EPI_ISL_2864569	Belgium/rega-10303/2021	2021-05-27	Europe	Belgium	KU Leuven, Rega Institute, Clinical and Epidemiological Virology	KU Leuven, Rega Institute, Clinical and Epidemiological Virology	Tony Wawina-Bokalanga et al
EPI_ISL_2864460	Belgium/rega-10307/2021	2021-05-26	Europe	Belgium	KU Leuven, Rega Institute, Clinical and Epidemiological Virology	KU Leuven, Rega Institute, Clinical and Epidemiological Virology	Tony Wawina-Bokalanga et al
EPI_ISL_2864461	Belgium/rega-10308/2021	2021-05-26	Europe	Belgium	KU Leuven, Rega Institute, Clinical and Epidemiological Virology	KU Leuven, Rega Institute, Clinical and Epidemiological Virology	Tony Wawina-Bokalanga et al
EPI_ISL_2864463	Belgium/rega-10310/2021	2021-05-26	Europe	Belgium	KU Leuven, Rega Institute, Clinical and Epidemiological Virology	KU Leuven, Rega Institute, Clinical and Epidemiological Virology	Tony Wawina-Bokalanga et al
EPI_ISL_2864464	Belgium/rega-10311/2021	2021-05-26	Europe	Belgium	KU Leuven, Rega Institute, Clinical and Epidemiological Virology	KU Leuven, Rega Institute, Clinical and Epidemiological Virology	Tony Wawina-Bokalanga et al
EPI_ISL_2864466	Belgium/rega-10313/2021	2021-05-26	Europe	Belgium	KU Leuven, Rega Institute, Clinical and Epidemiological Virology	KU Leuven, Rega Institute, Clinical and Epidemiological Virology	Tony Wawina-Bokalanga et al
EPI_ISL_2864467	Belgium/rega-10314/2021	2021-05-26	Europe	Belgium	KU Leuven, Rega Institute, Clinical and Epidemiological Virology	KU Leuven, Rega Institute, Clinical and Epidemiological Virology	Tony Wawina-Bokalanga et al
EPI_ISL_2864469	Belgium/rega-10316/2021	2021-05-26	Europe	Belgium	KU Leuven, Rega Institute, Clinical and Epidemiological Virology	KU Leuven, Rega Institute, Clinical and Epidemiological Virology	Tony Wawina-Bokalanga et al
EPI_ISL_2864470	Belgium/rega-10317/2021	2021-05-26	Europe	Belgium	KU Leuven, Rega Institute, Clinical and Epidemiological Virology	KU Leuven, Rega Institute, Clinical and Epidemiological Virology	Tony Wawina-Bokalanga et al
EPI_ISL_2864471	Belgium/rega-10318/2021	2021-05-27	Europe	Belgium	KU Leuven, Rega Institute, Clinical and Epidemiological Virology	KU Leuven, Rega Institute, Clinical and Epidemiological Virology	Tony Wawina-Bokalanga et al
EPI_ISL_2864472	Belgium/rega-10319/2021	2021-05-27	Europe	Belgium	KU Leuven, Rega Institute, Clinical and Epidemiological Virology	KU Leuven, Rega Institute, Clinical and Epidemiological Virology	Tony Wawina-Bokalanga et al
EPI_ISL_2864475	Belgium/rega-10322/2021	2021-05-27	Europe	Belgium	KU Leuven, Rega Institute, Clinical and Epidemiological Virology	KU Leuven, Rega Institute, Clinical and Epidemiological Virology	Tony Wawina-Bokalanga et al
EPI_ISL_2864477	Belgium/rega-10324/2021	2021-05-27	Europe	Belgium	KU Leuven, Rega Institute, Clinical and Epidemiological Virology	KU Leuven, Rega Institute, Clinical and Epidemiological Virology	Tony Wawina-Bokalanga et al
EPI_ISL_2864479	Belgium/rega-10326/2021	2021-05-27	Europe	Belgium	KU Leuven, Rega Institute, Clinical and Epidemiological Virology	KU Leuven, Rega Institute, Clinical and Epidemiological Virology	Tony Wawina-Bokalanga et al
EPI_ISL_2864480	Belgium/rega-10327/2021	2021-05-26	Europe	Belgium	KU Leuven, Rega Institute, Clinical and Epidemiological Virology	KU Leuven, Rega Institute, Clinical and Epidemiological Virology	Tony Wawina-Bokalanga et al
EPI_ISL_2864481	Belgium/rega-10328/2021	2021-05-26	Europe	Belgium	KU Leuven, Rega Institute, Clinical and Epidemiological Virology	KU Leuven, Rega Institute, Clinical and Epidemiological Virology	Tony Wawina-Bokalanga et al
EPI_ISL_2864482	Belgium/rega-10329/2021	2021-05-26	Europe	Belgium	KU Leuven, Rega Institute, Clinical and Epidemiological Virology	KU Leuven, Rega Institute, Clinical and Epidemiological Virology	Tony Wawina-Bokalanga et al
EPI_ISL_2864484	Belgium/rega-10331/2021	2021-05-26	Europe	Belgium	KU Leuven, Rega Institute, Clinical and Epidemiological Virology	KU Leuven, Rega Institute, Clinical and Epidemiological Virology	Tony Wawina-Bokalanga et al
EPI_ISL_2864486	Belgium/rega-10333/2021	2021-05-26	Europe	Belgium	KU Leuven, Rega Institute, Clinical and Epidemiological Virology	KU Leuven, Rega Institute, Clinical and Epidemiological Virology	Tony Wawina-Bokalanga et al
EPI_ISL_2864487	Belgium/rega-10334/2021	2021-05-27	Europe	Belgium	KU Leuven, Rega Institute, Clinical and Epidemiological Virology	KU Leuven, Rega Institute, Clinical and Epidemiological Virology	Tony Wawina-Bokalanga et al
EPI_ISL_2864488	Belgium/rega-10335/2021	2021-05-26	Europe	Belgium	KU Leuven, Rega Institute, Clinical and Epidemiological Virology	KU Leuven, Rega Institute, Clinical and Epidemiological Virology	Tony Wawina-Bokalanga et al
EPI_ISL_2864490	Belgium/rega-10337/2021	2021-05-26	Europe	Belgium	KU Leuven, Rega Institute, Clinical and Epidemiological Virology	KU Leuven, Rega Institute, Clinical and Epidemiological Virology	Tony Wawina-Bokalanga et al
EPI_ISL_2864491	Belgium/rega-10338/2021	2021-05-26	Europe	Belgium	KU Leuven, Rega Institute, Clinical and Epidemiological Virology	KU Leuven, Rega Institute, Clinical and Epidemiological Virology	Tony Wawina-Bokalanga et al
EPI_ISL_2864492	Belgium/rega-10339/2021	2021-05-27	Europe	Belgium	KU Leuven, Rega Institute, Clinical and Epidemiological Virology	KU Leuven, Rega Institute, Clinical and Epidemiological Virology	Tony Wawina-Bokalanga et al
EPI_ISL_2864494	Belgium/rega-10341/2021	2021-05-27	Europe	Belgium	KU Leuven, Rega Institute, Clinical and Epidemiological Virology	KU Leuven, Rega Institute, Clinical and Epidemiological Virology	Tony Wawina-Bokalanga et al
EPI_ISL_2864570	Belgium/rega-10342/2021	2021-05-27	Europe	Belgium	KU Leuven, Rega Institute, Clinical and Epidemiological Virology	KU Leuven, Rega Institute, Clinical and Epidemiological Virology	Tony Wawina-Bokalanga et al
EPI_ISL_2864571	Belgium/rega-10343/2021	2021-05-27	Europe	Belgium	KU Leuven, Rega Institute, Clinical and Epidemiological Virology	KU Leuven, Rega Institute, Clinical and Epidemiological Virology	Tony Wawina-Bokalanga et al
EPI_ISL_2864572	Belgium/rega-10344/2021	2021-05-27	Europe	Belgium	KU Leuven, Rega Institute, Clinical and Epidemiological Virology	KU Leuven, Rega Institute, Clinical and Epidemiological Virology	Tony Wawina-Bokalanga et al
EPI_ISL_2864577	Belgium/rega-10349/2021	2021-05-27	Europe	Belgium	KU Leuven, Rega Institute, Clinical and Epidemiological Virology	KU Leuven, Rega Institute, Clinical and Epidemiological Virology	Tony Wawina-Bokalanga et al
EPI_ISL_2864578	Belgium/rega-10350/2021	2021-05-30	Europe	Belgium	KU Leuven, Rega Institute, Clinical and Epidemiological Virology	KU Leuven, Rega Institute, Clinical and Epidemiological Virology	Tony Wawina-Bokalanga et al
EPI_ISL_2864579	Belgium/rega-10351/2021	2021-05-30	Europe	Belgium	KU Leuven, Rega Institute, Clinical and Epidemiological Virology	KU Leuven, Rega Institute, Clinical and Epidemiological Virology	Tony Wawina-Bokalanga et al
EPI_ISL_2864580	Belgium/rega-10352/2021	2021-05-30	Europe	Belgium	KU Leuven, Rega Institute, Clinical and Epidemiological Virology	KU Leuven, Rega Institute, Clinical and Epidemiological Virology	Tony Wawina-Bokalanga et al
EPI_ISL_2864581	Belgium/rega-10353/2021	2021-05-30	Europe	Belgium	KU Leuven, Rega Institute, Clinical and Epidemiological Virology	KU Leuven, Rega Institute, Clinical and Epidemiological Virology	Tony Wawina-Bokalanga et al
EPI_ISL_2864582	Belgium/rega-10354/2021	2021-05-30	Europe	Belgium	KU Leuven, Rega Institute, Clinical and Epidemiological Virology	KU Leuven, Rega Institute, Clinical and Epidemiological Virology	Tony Wawina-Bokalanga et al
EPI_ISL_2864583	Belgium/rega-10355/2021	2021-05-30	Europe	Belgium	KU Leuven, Rega Institute, Clinical and Epidemiological Virology	KU Leuven, Rega Institute, Clinical and Epidemiological Virology	Tony Wawina-Bokalanga et al
EPI_ISL_2864584	Belgium/rega-10356/2021	2021-05-29	Europe	Belgium	KU Leuven, Rega Institute, Clinical and Epidemiological Virology	KU Leuven, Rega Institute, Clinical and Epidemiological Virology	Tony Wawina-Bokalanga et al
EPI_ISL_2864586	Belgium/rega-10358/2021	2021-05-29	Europe	Belgium	KU Leuven, Rega Institute, Clinical and Epidemiological Virology	KU Leuven, Rega Institute, Clinical and Epidemiological Virology	Tony Wawina-Bokalanga et al
EPI_ISL_2864587	Belgium/rega-10359/2021	2021-05-28	Europe	Belgium	KU Leuven, Rega Institute, Clinical and Epidemiological Virology	KU Leuven, Rega Institute, Clinical and Epidemiological Virology	Tony Wawina-Bokalanga et al
EPI_ISL_2864588	Belgium/rega-10360/2021	2021-05-28	Europe	Belgium	KU Leuven, Rega Institute, Clinical and Epidemiological Virology	KU Leuven, Rega Institute, Clinical and Epidemiological Virology	Tony Wawina-Bokalanga et al
EPI_ISL_2864589	Belgium/rega-10361/2021	2021-05-30	Europe	Belgium	KU Leuven, Rega Institute, Clinical and Epidemiological Virology	KU Leuven, Rega Institute, Clinical and Epidemiological Virology	Tony Wawina-Bokalanga et al
EPI_ISL_2864590	Belgium/rega-10362/2021	2021-05-30	Europe	Belgium	KU Leuven, Rega Institute, Clinical and Epidemiological Virology	KU Leuven, Rega Institute, Clinical and Epidemiological Virology	Tony Wawina-Bokalanga et al
EPI_ISL_2864591	Belgium/rega-10363/2021	2021-05-30	Europe	Belgium	KU Leuven, Rega Institute, Clinical and Epidemiological Virology	KU Leuven, Rega Institute, Clinical and Epidemiological Virology	Tony Wawina-Bokalanga et al
EPI_ISL_2864592	Belgium/rega-10364/2021	2021-05-30	Europe	Belgium	KU Leuven, Rega Institute, Clinical and Epidemiological Virology	KU Leuven, Rega Institute, Clinical and Epidemiological Virology	Tony Wawina-Bokalanga et al
EPI_ISL_2864593	Belgium/rega-10365/2021	2021-05-31	Europe	Belgium	KU Leuven, Rega Institute, Clinical and Epidemiological Virology	KU Leuven, Rega Institute, Clinical and Epidemiological Virology	Tony Wawina-Bokalanga et al
EPI_ISL_2864605	Belgium/rega-10371/2021	2021-05-31	Europe	Belgium	KU Leuven, Rega Institute, Clinical and Epidemiological Virology	KU Leuven, Rega Institute, Clinical and Epidemiological Virology	Tony Wawina-Bokalanga et al
EPI_ISL_2864607	Belgium/rega-10372/2021	2021-05-31	Europe	Belgium	KU Leuven, Rega Institute, Clinical and Epidemiological Virology	KU Leuven, Rega Institute, Clinical and Epidemiological Virology	Tony Wawina-Bokalanga et al
EPI_ISL_2864612	Belgium/rega-10374/2021	2021-05-31	Europe	Belgium	KU Leuven, Rega Institute, Clinical and Epidemiological Virology	KU Leuven, Rega Institute, Clinical and Epidemiological Virology	Tony Wawina-Bokalanga et al
EPI_ISL_2864614	Belgium/rega-10375/2021	2021-05-31	Europe	Belgium	KU Leuven, Rega Institute, Clinical and Epidemiological Virology	KU Leuven, Rega Institute, Clinical and Epidemiological Virology	Tony Wawina-Bokalanga et al
EPI_ISL_2864616	Belgium/rega-10376/2021	2021-05-31	Europe	Belgium	KU Leuven, Rega Institute, Clinical and Epidemiological Virology	KU Leuven, Rega Institute, Clinical and Epidemiological Virology	Tony Wawina-Bokalanga et al
EPI_ISL_2864618	Belgium/rega-10377/2021	2021-05-31	Europe	Belgium	KU Leuven, Rega Institute, Clinical and Epidemiological Virology	KU Leuven, Rega Institute, Clinical and Epidemiological Virology	Tony Wawina-Bokalanga et al
EPI_ISL_2864620	Belgium/rega-10378/2021	2021-05-30	Europe	Belgium	KU Leuven, Rega Institute, Clinical and Epidemiological Virology	KU Leuven, Rega Institute, Clinical and Epidemiological Virology	Tony Wawina-Bokalanga et al
EPI_ISL_2864622	Belgium/rega-10379/2021	2021-05-20	Europe	Belgium	KU Leuven, Rega Institute, Clinical and Epidemiological Virology	KU Leuven, Rega Institute, Clinical and Epidemiological Virology	Tony Wawina-Bokalanga et al
EPI_ISL_2864625	Belgium/rega-10380/2021	2021-05-29	Europe	Belgium	KU Leuven, Rega Institute, Clinical and Epidemiological Virology	KU Leuven, Rega Institute, Clinical and Epidemiological Virology	Tony Wawina-Bokalanga et al
EPI_ISL_2864627	Belgium/rega-10381/2021	2021-05-22	Europe	Belgium	KU Leuven, Rega Institute, Clinical and Epidemiological Virology	KU Leuven, Rega Institute, Clinical and Epidemiological Virology	Tony Wawina-Bokalanga et al
EPI_ISL_2864631	Belgium/rega-10383/2021	2021-05-27	Europe	Belgium	KU Leuven, Rega Institute, Clinical and Epidemiological Virology	KU Leuven, Rega Institute, Clinical and Epidemiological Virology	Tony Wawina-Bokalanga et al
EPI_ISL_2864633	Belgium/rega-10384/2021	2021-05-31	Europe	Belgium	KU Leuven, Rega Institute, Clinical and Epidemiological Virology	KU Leuven, Rega Institute, Clinical and Epidemiological Virology	Tony Wawina-Bokalanga et al
EPI_ISL_2864635	Belgium/rega-10385/2021	2021-05-29	Europe	Belgium	KU Leuven, Rega Institute, Clinical and Epidemiological Virology	KU Leuven, Rega Institute, Clinical and Epidemiological Virology	Tony Wawina-Bokalanga et al
EPI_ISL_2864637	Belgium/rega-10386/2021	2021-05-26	Europe	Belgium	KU Leuven, Rega Institute, Clinical and Epidemiological Virology	KU Leuven, Rega Institute, Clinical and Epidemiological Virology	Tony Wawina-Bokalanga et al
EPI_ISL_2864639	Belgium/rega-10387/2021	2021-05-30	Europe	Belgium	KU Leuven, Rega Institute, Clinical and Epidemiological Virology	KU Leuven, Rega Institute, Clinical and Epidemiological Virology	Tony Wawina-Bokalanga et al
EPI_ISL_2864651	Belgium/rega-10393/2021	2021-05-31	Europe	Belgium	KU Leuven, Rega Institute, Clinical and Epidemiological Virology	KU Leuven, Rega Institute, Clinical and Epidemiological Virology	Tony Wawina-Bokalanga et al
EPI_ISL_2864658	Belgium/rega-10396/2021	2021-05-31	Europe	Belgium	KU Leuven, Rega Institute, Clinical and Epidemiological Virology	KU Leuven, Rega Institute, Clinical and Epidemiological Virology	Tony Wawina-Bokalanga et al
EPI_ISL_2864660	Belgium/rega-10397/2021	2021-05-31	Europe	Belgium	KU Leuven, Rega Institute, Clinical and Epidemiological Virology	KU Leuven, Rega Institute, Clinical and Epidemiological Virology	Tony Wawina-Bokalanga et al
EPI_ISL_2864662	Belgium/rega-10398/2021	2021-05-31	Europe	Belgium	KU Leuven, Rega Institute, Clinical and Epidemiological Virology	KU Leuven, Rega Institute, Clinical and Epidemiological Virology	Tony Wawina-Bokalanga et al
EPI_ISL_2864664	Belgium/rega-10399/2021	2021-05-31	Europe	Belgium	KU Leuven, Rega Institute, Clinical and Epidemiological Virology	KU Leuven, Rega Institute, Clinical and Epidemiological Virology	Tony Wawina-Bokalanga et al
EPI_ISL_2864668	Belgium/rega-10401/2021	2021-06-01	Europe	Belgium	KU Leuven, Rega Institute, Clinical and Epidemiological Virology	KU Leuven, Rega Institute, Clinical and Epidemiological Virology	Tony Wawina-Bokalanga et al
EPI_ISL_2864675	Belgium/rega-10404/2021	2021-06-01	Europe	Belgium	KU Leuven, Rega Institute, Clinical and Epidemiological Virology	KU Leuven, Rega Institute, Clinical and Epidemiological Virology	Tony Wawina-Bokalanga et al
EPI_ISL_2864679	Belgium/rega-10406/2021	2021-06-01	Europe	Belgium	KU Leuven, Rega Institute, Clinical and Epidemiological Virology	KU Leuven, Rega Institute, Clinical and Epidemiological Virology	Tony Wawina-Bokalanga et al
EPI_ISL_2864683	Belgium/rega-10408/2021	2021-06-01	Europe	Belgium	KU Leuven, Rega Institute, Clinical and Epidemiological Virology	KU Leuven, Rega Institute, Clinical and Epidemiological Virology	Tony Wawina-Bokalanga et al
EPI_ISL_2864685	Belgium/rega-10409/2021	2021-05-30	Europe	Belgium	KU Leuven, Rega Institute, Clinical and Epidemiological Virology	KU Leuven, Rega Institute, Clinical and Epidemiological Virology	Tony Wawina-Bokalanga et al
EPI_ISL_2864688	Belgium/rega-10412/2021	2021-05-30	Europe	Belgium	KU Leuven, Rega Institute, Clinical and Epidemiological Virology	KU Leuven, Rega Institute, Clinical and Epidemiological Virology	Tony Wawina-Bokalanga et al
EPI_ISL_2864700	Belgium/rega-10426/2021	2021-05-19	Europe	Belgium	KU Leuven, Rega Institute, Clinical and Epidemiological Virology	KU Leuven, Rega Institute, Clinical and Epidemiological Virology	Tony Wawina-Bokalanga et al
EPI_ISL_2864702	Belgium/rega-10428/2021	2021-06-01	Europe	Belgium	KU Leuven, Rega Institute, Clinical and Epidemiological Virology	KU Leuven, Rega Institute, Clinical and Epidemiological Virology	Tony Wawina-Bokalanga et al
EPI_ISL_2864703	Belgium/rega-10429/2021	2021-05-26	Europe	Belgium	KU Leuven, Rega Institute, Clinical and Epidemiological Virology	KU Leuven, Rega Institute, Clinical and Epidemiological Virology	Tony Wawina-Bokalanga et al
EPI_ISL_2864704	Belgium/rega-10430/2021	2021-05-24	Europe	Belgium	KU Leuven, Rega Institute, Clinical and Epidemiological Virology	KU Leuven, Rega Institute, Clinical and Epidemiological Virology	Tony Wawina-Bokalanga et al
EPI_ISL_2864705	Belgium/rega-10431/2021	2021-05-28	Europe	Belgium	KU Leuven, Rega Institute, Clinical and Epidemiological Virology	KU Leuven, Rega Institute, Clinical and Epidemiological Virology	Tony Wawina-Bokalanga et al
EPI_ISL_2864706	Belgium/rega-10432/2021	2021-05-28	Europe	Belgium	KU Leuven, Rega Institute, Clinical and Epidemiological Virology	KU Leuven, Rega Institute, Clinical and Epidemiological Virology	Tony Wawina-Bokalanga et al
EPI_ISL_2864716	Belgium/rega-10441/2021	2021-05-28	Europe	Belgium	KU Leuven, Rega Institute, Clinical and Epidemiological Virology	KU Leuven, Rega Institute, Clinical and Epidemiological Virology	Tony Wawina-Bokalanga et al
EPI_ISL_2864722	Belgium/rega-10447/2021	2021-05-28	Europe	Belgium	KU Leuven, Rega Institute, Clinical and Epidemiological Virology	KU Leuven, Rega Institute, Clinical and Epidemiological Virology	Tony Wawina-Bokalanga et al
EPI_ISL_2864723	Belgium/rega-10448/2021	2021-05-30	Europe	Belgium	KU Leuven, Rega Institute, Clinical and Epidemiological Virology	KU Leuven, Rega Institute, Clinical and Epidemiological Virology	Tony Wawina-Bokalanga et al
EPI_ISL_2864724	Belgium/rega-10449/2021	2021-05-30	Europe	Belgium	KU Leuven, Rega Institute, Clinical and Epidemiological Virology	KU Leuven, Rega Institute, Clinical and Epidemiological Virology	Tony Wawina-Bokalanga et al
EPI_ISL_2864725	Belgium/rega-10450/2021	2021-05-31	Europe	Belgium	KU Leuven, Rega Institute, Clinical and Epidemiological Virology	KU Leuven, Rega Institute, Clinical and Epidemiological Virology	Tony Wawina-Bokalanga et al
EPI_ISL_2864727	Belgium/rega-10452/2021	2021-05-30	Europe	Belgium	KU Leuven, Rega Institute, Clinical and Epidemiological Virology	KU Leuven, Rega Institute, Clinical and Epidemiological Virology	Tony Wawina-Bokalanga et al
EPI_ISL_2864728	Belgium/rega-10453/2021	2021-06-01	Europe	Belgium	KU Leuven, Rega Institute, Clinical and Epidemiological Virology	KU Leuven, Rega Institute, Clinical and Epidemiological Virology	Tony Wawina-Bokalanga et al
EPI_ISL_2864730	Belgium/rega-10455/2021	2021-06-02	Europe	Belgium	KU Leuven, Rega Institute, Clinical and Epidemiological Virology	KU Leuven, Rega Institute, Clinical and Epidemiological Virology	Tony Wawina-Bokalanga et al
EPI_ISL_2864733	Belgium/rega-10456/2021	2021-05-31	Europe	Belgium	KU Leuven, Rega Institute, Clinical and Epidemiological Virology	KU Leuven, Rega Institute, Clinical and Epidemiological Virology	Tony Wawina-Bokalanga et al
EPI_ISL_2864734	Belgium/rega-10457/2021	2021-06-02	Europe	Belgium	KU Leuven, Rega Institute, Clinical and Epidemiological Virology	KU Leuven, Rega Institute, Clinical and Epidemiological Virology	Tony Wawina-Bokalanga et al
EPI_ISL_2864735	Belgium/rega-10458/2021	2021-06-02	Europe	Belgium	KU Leuven, Rega Institute, Clinical and Epidemiological Virology	KU Leuven, Rega Institute, Clinical and Epidemiological Virology	Tony Wawina-Bokalanga et al
EPI_ISL_2864736	Belgium/rega-10459/2021	2021-06-01	Europe	Belgium	KU Leuven, Rega Institute, Clinical and Epidemiological Virology	KU Leuven, Rega Institute, Clinical and Epidemiological Virology	Tony Wawina-Bokalanga et al
EPI_ISL_2864737	Belgium/rega-10460/2021	2021-06-02	Europe	Belgium	KU Leuven, Rega Institute, Clinical and Epidemiological Virology	KU Leuven, Rega Institute, Clinical and Epidemiological Virology	Tony Wawina-Bokalanga et al
EPI_ISL_2864738	Belgium/rega-10461/2021	2021-06-01	Europe	Belgium	KU Leuven, Rega Institute, Clinical and Epidemiological Virology	KU Leuven, Rega Institute, Clinical and Epidemiological Virology	Tony Wawina-Bokalanga et al
EPI_ISL_2864739	Belgium/rega-10462/2021	2021-06-02	Europe	Belgium	KU Leuven, Rega Institute, Clinical and Epidemiological Virology	KU Leuven, Rega Institute, Clinical and Epidemiological Virology	Tony Wawina-Bokalanga et al
EPI_ISL_2864740	Belgium/rega-10463/2021	2021-06-02	Europe	Belgium	KU Leuven, Rega Institute, Clinical and Epidemiological Virology	KU Leuven, Rega Institute, Clinical and Epidemiological Virology	Tony Wawina-Bokalanga et al
EPI_ISL_2864741	Belgium/rega-10464/2021	2021-04-21	Europe	Belgium	KU Leuven, Rega Institute, Clinical and Epidemiological Virology	KU Leuven, Rega Institute, Clinical and Epidemiological Virology	Tony Wawina-Bokalanga et al
EPI_ISL_2864742	Belgium/rega-10465/2021	2021-05-18	Europe	Belgium	KU Leuven, Rega Institute, Clinical and Epidemiological Virology	KU Leuven, Rega Institute, Clinical and Epidemiological Virology	Tony Wawina-Bokalanga et al
EPI_ISL_2864743	Belgium/rega-10466/2021	2021-05-12	Europe	Belgium	KU Leuven, Rega Institute, Clinical and Epidemiological Virology	KU Leuven, Rega Institute, Clinical and Epidemiological Virology	Tony Wawina-Bokalanga et al
EPI_ISL_2864744	Belgium/rega-10467/2021	2021-04-28	Europe	Belgium	KU Leuven, Rega Institute, Clinical and Epidemiological Virology	KU Leuven, Rega Institute, Clinical and Epidemiological Virology	Tony Wawina-Bokalanga et al
EPI_ISL_2864745	Belgium/rega-10468/2021	2021-05-12	Europe	Belgium	KU Leuven, Rega Institute, Clinical and Epidemiological Virology	KU Leuven, Rega Institute, Clinical and Epidemiological Virology	Tony Wawina-Bokalanga et al
EPI_ISL_2864746	Belgium/rega-10469/2021	2021-05-12	Europe	Belgium	KU Leuven, Rega Institute, Clinical and Epidemiological Virology	KU Leuven, Rega Institute, Clinical and Epidemiological Virology	Tony Wawina-Bokalanga et al
EPI_ISL_2864749	Belgium/rega-10472/2021	2021-05-26	Europe	Belgium	KU Leuven, Rega Institute, Clinical and Epidemiological Virology	KU Leuven, Rega Institute, Clinical and Epidemiological Virology	Tony Wawina-Bokalanga et al
EPI_ISL_2864750	Belgium/rega-10473/2021	2021-05-25	Europe	Belgium	KU Leuven, Rega Institute, Clinical and Epidemiological Virology	KU Leuven, Rega Institute, Clinical and Epidemiological Virology	Tony Wawina-Bokalanga et al
EPI_ISL_2864751	Belgium/rega-10474/2021	2021-05-25	Europe	Belgium	KU Leuven, Rega Institute, Clinical and Epidemiological Virology	KU Leuven, Rega Institute, Clinical and Epidemiological Virology	Tony Wawina-Bokalanga et al
EPI_ISL_2864752	Belgium/rega-10475/2021	2021-05-19	Europe	Belgium	KU Leuven, Rega Institute, Clinical and Epidemiological Virology	KU Leuven, Rega Institute, Clinical and Epidemiological Virology	Tony Wawina-Bokalanga et al
EPI_ISL_2864753	Belgium/rega-10476/2021	2021-05-19	Europe	Belgium	KU Leuven, Rega Institute, Clinical and Epidemiological Virology	KU Leuven, Rega Institute, Clinical and Epidemiological Virology	Tony Wawina-Bokalanga et al
EPI_ISL_2864755	Belgium/rega-10478/2021	2021-05-19	Europe	Belgium	KU Leuven, Rega Institute, Clinical and Epidemiological Virology	KU Leuven, Rega Institute, Clinical and Epidemiological Virology	Tony Wawina-Bokalanga et al
EPI_ISL_2864756	Belgium/rega-10479/2021	2021-05-19	Europe	Belgium	KU Leuven, Rega Institute, Clinical and Epidemiological Virology	KU Leuven, Rega Institute, Clinical and Epidemiological Virology	Tony Wawina-Bokalanga et al
EPI_ISL_2864757	Belgium/rega-10480/2021	2021-05-19	Europe	Belgium	KU Leuven, Rega Institute, Clinical and Epidemiological Virology	KU Leuven, Rega Institute, Clinical and Epidemiological Virology	Tony Wawina-Bokalanga et al
EPI_ISL_2864758	Belgium/rega-10481/2021	2021-05-20	Europe	Belgium	KU Leuven, Rega Institute, Clinical and Epidemiological Virology	KU Leuven, Rega Institute, Clinical and Epidemiological Virology	Tony Wawina-Bokalanga et al
EPI_ISL_2864759	Belgium/rega-10482/2021	2021-05-22	Europe	Belgium	KU Leuven, Rega Institute, Clinical and Epidemiological Virology	KU Leuven, Rega Institute, Clinical and Epidemiological Virology	Tony Wawina-Bokalanga et al
EPI_ISL_2864760	Belgium/rega-10483/2021	2021-05-22	Europe	Belgium	KU Leuven, Rega Institute, Clinical and Epidemiological Virology	KU Leuven, Rega Institute, Clinical and Epidemiological Virology	Tony Wawina-Bokalanga et al
EPI_ISL_2864761	Belgium/rega-10484/2021	2021-05-23	Europe	Belgium	KU Leuven, Rega Institute, Clinical and Epidemiological Virology	KU Leuven, Rega Institute, Clinical and Epidemiological Virology	Tony Wawina-Bokalanga et al
EPI_ISL_2864763	Belgium/rega-10486/2021	2021-05-23	Europe	Belgium	KU Leuven, Rega Institute, Clinical and Epidemiological Virology	KU Leuven, Rega Institute, Clinical and Epidemiological Virology	Tony Wawina-Bokalanga et al
EPI_ISL_2864765	Belgium/rega-10488/2021	2021-05-24	Europe	Belgium	KU Leuven, Rega Institute, Clinical and Epidemiological Virology	KU Leuven, Rega Institute, Clinical and Epidemiological Virology	Tony Wawina-Bokalanga et al
EPI_ISL_2864766	Belgium/rega-10489/2021	2021-05-26	Europe	Belgium	KU Leuven, Rega Institute, Clinical and Epidemiological Virology	KU Leuven, Rega Institute, Clinical and Epidemiological Virology	Tony Wawina-Bokalanga et al
EPI_ISL_2864767	Belgium/rega-10490/2021	2021-06-05	Europe	Belgium	KU Leuven, Rega Institute, Clinical and Epidemiological Virology	KU Leuven, Rega Institute, Clinical and Epidemiological Virology	Tony Wawina-Bokalanga et al
EPI_ISL_2864768	Belgium/rega-10491/2021	2021-06-05	Europe	Belgium	KU Leuven, Rega Institute, Clinical and Epidemiological Virology	KU Leuven, Rega Institute, Clinical and Epidemiological Virology	Tony Wawina-Bokalanga et al
EPI_ISL_2864769	Belgium/rega-10492/2021	2021-06-05	Europe	Belgium	KU Leuven, Rega Institute, Clinical and Epidemiological Virology	KU Leuven, Rega Institute, Clinical and Epidemiological Virology	Tony Wawina-Bokalanga et al
EPI_ISL_2864770	Belgium/rega-10493/2021	2021-06-05	Europe	Belgium	KU Leuven, Rega Institute, Clinical and Epidemiological Virology	KU Leuven, Rega Institute, Clinical and Epidemiological Virology	Tony Wawina-Bokalanga et al
EPI_ISL_2864772	Belgium/rega-10495/2021	2021-06-07	Europe	Belgium	KU Leuven, Rega Institute, Clinical and Epidemiological Virology	KU Leuven, Rega Institute, Clinical and Epidemiological Virology	Tony Wawina-Bokalanga et al
EPI_ISL_2864774	Belgium/rega-10497/2021	2021-06-07	Europe	Belgium	KU Leuven, Rega Institute, Clinical and Epidemiological Virology	KU Leuven, Rega Institute, Clinical and Epidemiological Virology	Tony Wawina-Bokalanga et al
EPI_ISL_2877047	Belgium/rega-10502/2021	2021-06-03	Europe	Belgium	KU Leuven, Rega Institute, Clinical and Epidemiological Virology	KU Leuven, Rega Institute, Clinical and Epidemiological Virology	Tony Wawina-Bokalanga et al
EPI_ISL_2877048	Belgium/rega-10503/2021	2021-06-03	Europe	Belgium	KU Leuven, Rega Institute, Clinical and Epidemiological Virology	KU Leuven, Rega Institute, Clinical and Epidemiological Virology	Tony Wawina-Bokalanga et al
EPI_ISL_2877049	Belgium/rega-10504/2021	2021-06-03	Europe	Belgium	KU Leuven, Rega Institute, Clinical and Epidemiological Virology	KU Leuven, Rega Institute, Clinical and Epidemiological Virology	Tony Wawina-Bokalanga et al
EPI_ISL_2877059	Belgium/rega-10514/2021	2021-05-28	Europe	Belgium	KU Leuven, Rega Institute, Clinical and Epidemiological Virology	KU Leuven, Rega Institute, Clinical and Epidemiological Virology	Tony Wawina-Bokalanga et al
EPI_ISL_2877352	Belgium/rega-10515/2021	2021-05-26	Europe	Belgium	KU Leuven, Rega Institute, Clinical and Epidemiological Virology	KU Leuven, Rega Institute, Clinical and Epidemiological Virology	Tony Wawina-Bokalanga et al
EPI_ISL_2877356	Belgium/rega-10517/2021	2021-05-29	Europe	Belgium	KU Leuven, Rega Institute, Clinical and Epidemiological Virology	KU Leuven, Rega Institute, Clinical and Epidemiological Virology	Tony Wawina-Bokalanga et al
EPI_ISL_2877358	Belgium/rega-10518/2021	2021-05-28	Europe	Belgium	KU Leuven, Rega Institute, Clinical and Epidemiological Virology	KU Leuven, Rega Institute, Clinical and Epidemiological Virology	Tony Wawina-Bokalanga et al
EPI_ISL_2877360	Belgium/rega-10519/2021	2021-05-28	Europe	Belgium	KU Leuven, Rega Institute, Clinical and Epidemiological Virology	KU Leuven, Rega Institute, Clinical and Epidemiological Virology	Tony Wawina-Bokalanga et al
EPI_ISL_2877365	Belgium/rega-10521/2021	2021-05-27	Europe	Belgium	KU Leuven, Rega Institute, Clinical and Epidemiological Virology	KU Leuven, Rega Institute, Clinical and Epidemiological Virology	Tony Wawina-Bokalanga et al
EPI_ISL_2877369	Belgium/rega-10523/2021	2021-05-27	Europe	Belgium	KU Leuven, Rega Institute, Clinical and Epidemiological Virology	KU Leuven, Rega Institute, Clinical and Epidemiological Virology	Tony Wawina-Bokalanga et al
EPI_ISL_2877372	Belgium/rega-10524/2021	2021-05-27	Europe	Belgium	KU Leuven, Rega Institute, Clinical and Epidemiological Virology	KU Leuven, Rega Institute, Clinical and Epidemiological Virology	Tony Wawina-Bokalanga et al
EPI_ISL_2877374	Belgium/rega-10525/2021	2021-05-25	Europe	Belgium	KU Leuven, Rega Institute, Clinical and Epidemiological Virology	KU Leuven, Rega Institute, Clinical and Epidemiological Virology	Tony Wawina-Bokalanga et al
EPI_ISL_2877378	Belgium/rega-10527/2021	2021-05-27	Europe	Belgium	KU Leuven, Rega Institute, Clinical and Epidemiological Virology	KU Leuven, Rega Institute, Clinical and Epidemiological Virology	Tony Wawina-Bokalanga et al
EPI_ISL_2877380	Belgium/rega-10528/2021	2021-05-20	Europe	Belgium	KU Leuven, Rega Institute, Clinical and Epidemiological Virology	KU Leuven, Rega Institute, Clinical and Epidemiological Virology	Tony Wawina-Bokalanga et al
EPI_ISL_2877382	Belgium/rega-10529/2021	2021-05-20	Europe	Belgium	KU Leuven, Rega Institute, Clinical and Epidemiological Virology	KU Leuven, Rega Institute, Clinical and Epidemiological Virology	Tony Wawina-Bokalanga et al
EPI_ISL_2877387	Belgium/rega-10531/2021	2021-05-25	Europe	Belgium	KU Leuven, Rega Institute, Clinical and Epidemiological Virology	KU Leuven, Rega Institute, Clinical and Epidemiological Virology	Tony Wawina-Bokalanga et al
EPI_ISL_2877391	Belgium/rega-10533/2021	2021-05-29	Europe	Belgium	KU Leuven, Rega Institute, Clinical and Epidemiological Virology	KU Leuven, Rega Institute, Clinical and Epidemiological Virology	Tony Wawina-Bokalanga et al
EPI_ISL_2877396	Belgium/rega-10535/2021	2021-05-28	Europe	Belgium	KU Leuven, Rega Institute, Clinical and Epidemiological Virology	KU Leuven, Rega Institute, Clinical and Epidemiological Virology	Tony Wawina-Bokalanga et al
EPI_ISL_2877398	Belgium/rega-10536/2021	2021-05-24	Europe	Belgium	KU Leuven, Rega Institute, Clinical and Epidemiological Virology	KU Leuven, Rega Institute, Clinical and Epidemiological Virology	Tony Wawina-Bokalanga et al
EPI_ISL_2877400	Belgium/rega-10537/2021	2021-05-29	Europe	Belgium	KU Leuven, Rega Institute, Clinical and Epidemiological Virology	KU Leuven, Rega Institute, Clinical and Epidemiological Virology	Tony Wawina-Bokalanga et al
EPI_ISL_2877402	Belgium/rega-10538/2021	2021-05-31	Europe	Belgium	KU Leuven, Rega Institute, Clinical and Epidemiological Virology	KU Leuven, Rega Institute, Clinical and Epidemiological Virology	Tony Wawina-Bokalanga et al
EPI_ISL_2877404	Belgium/rega-10539/2021	2021-05-31	Europe	Belgium	KU Leuven, Rega Institute, Clinical and Epidemiological Virology	KU Leuven, Rega Institute, Clinical and Epidemiological Virology	Tony Wawina-Bokalanga et al
EPI_ISL_2877406	Belgium/rega-10540/2021	2021-05-31	Europe	Belgium	KU Leuven, Rega Institute, Clinical and Epidemiological Virology	KU Leuven, Rega Institute, Clinical and Epidemiological Virology	Tony Wawina-Bokalanga et al
EPI_ISL_2877409	Belgium/rega-10541/2021	2021-05-31	Europe	Belgium	KU Leuven, Rega Institute, Clinical and Epidemiological Virology	KU Leuven, Rega Institute, Clinical and Epidemiological Virology	Tony Wawina-Bokalanga et al
EPI_ISL_2877411	Belgium/rega-10542/2021	2021-05-31	Europe	Belgium	KU Leuven, Rega Institute, Clinical and Epidemiological Virology	KU Leuven, Rega Institute, Clinical and Epidemiological Virology	Tony Wawina-Bokalanga et al
EPI_ISL_2877413	Belgium/rega-10543/2021	2021-04-28	Europe	Belgium	KU Leuven, Rega Institute, Clinical and Epidemiological Virology	KU Leuven, Rega Institute, Clinical and Epidemiological Virology	Tony Wawina-Bokalanga et al
EPI_ISL_2877417	Belgium/rega-10545/2021	2021-05-31	Europe	Belgium	KU Leuven, Rega Institute, Clinical and Epidemiological Virology	KU Leuven, Rega Institute, Clinical and Epidemiological Virology	Tony Wawina-Bokalanga et al
EPI_ISL_2877419	Belgium/rega-10546/2021	2021-05-26	Europe	Belgium	KU Leuven, Rega Institute, Clinical and Epidemiological Virology	KU Leuven, Rega Institute, Clinical and Epidemiological Virology	Tony Wawina-Bokalanga et al
EPI_ISL_2877421	Belgium/rega-10547/2021	2021-05-26	Europe	Belgium	KU Leuven, Rega Institute, Clinical and Epidemiological Virology	KU Leuven, Rega Institute, Clinical and Epidemiological Virology	Tony Wawina-Bokalanga et al
EPI_ISL_2877424	Belgium/rega-10548/2021	2021-05-26	Europe	Belgium	KU Leuven, Rega Institute, Clinical and Epidemiological Virology	KU Leuven, Rega Institute, Clinical and Epidemiological Virology	Tony Wawina-Bokalanga et al
EPI_ISL_2877439	Belgium/rega-10555/2021	2021-05-30	Europe	Belgium	KU Leuven, Rega Institute, Clinical and Epidemiological Virology	KU Leuven, Rega Institute, Clinical and Epidemiological Virology	Tony Wawina-Bokalanga et al
EPI_ISL_2877441	Belgium/rega-10556/2021	2021-05-31	Europe	Belgium	KU Leuven, Rega Institute, Clinical and Epidemiological Virology	KU Leuven, Rega Institute, Clinical and Epidemiological Virology	Tony Wawina-Bokalanga et al
EPI_ISL_2877449	Belgium/rega-10560/2021	2021-05-26	Europe	Belgium	KU Leuven, Rega Institute, Clinical and Epidemiological Virology	KU Leuven, Rega Institute, Clinical and Epidemiological Virology	Tony Wawina-Bokalanga et al
EPI_ISL_2877499	Belgium/rega-10562/2021	2021-05-28	Europe	Belgium	KU Leuven, Rega Institute, Clinical and Epidemiological Virology	KU Leuven, Rega Institute, Clinical and Epidemiological Virology	Tony Wawina-Bokalanga et al
EPI_ISL_2877501	Belgium/rega-10564/2021	2021-04-24	Europe	Belgium	KU Leuven, Rega Institute, Clinical and Epidemiological Virology	KU Leuven, Rega Institute, Clinical and Epidemiological Virology	Tony Wawina-Bokalanga et al
EPI_ISL_2877502	Belgium/rega-10565/2021	2021-04-15	Europe	Belgium	KU Leuven, Rega Institute, Clinical and Epidemiological Virology	KU Leuven, Rega Institute, Clinical and Epidemiological Virology	Tony Wawina-Bokalanga et al
EPI_ISL_2877503	Belgium/rega-10566/2021	2021-06-04	Europe	Belgium	KU Leuven, Rega Institute, Clinical and Epidemiological Virology	KU Leuven, Rega Institute, Clinical and Epidemiological Virology	Tony Wawina-Bokalanga et al
EPI_ISL_2877504	Belgium/rega-10567/2021	2021-06-04	Europe	Belgium	KU Leuven, Rega Institute, Clinical and Epidemiological Virology	KU Leuven, Rega Institute, Clinical and Epidemiological Virology	Tony Wawina-Bokalanga et al
EPI_ISL_2877505	Belgium/rega-10568/2021	2021-06-08	Europe	Belgium	KU Leuven, Rega Institute, Clinical and Epidemiological Virology	KU Leuven, Rega Institute, Clinical and Epidemiological Virology	Tony Wawina-Bokalanga et al
EPI_ISL_2877507	Belgium/rega-10570/2021	2021-06-08	Europe	Belgium	KU Leuven, Rega Institute, Clinical and Epidemiological Virology	KU Leuven, Rega Institute, Clinical and Epidemiological Virology	Tony Wawina-Bokalanga et al
EPI_ISL_2877508	Belgium/rega-10571/2021	2021-05-31	Europe	Belgium	KU Leuven, Rega Institute, Clinical and Epidemiological Virology	KU Leuven, Rega Institute, Clinical and Epidemiological Virology	Tony Wawina-Bokalanga et al
EPI_ISL_2877510	Belgium/rega-10573/2021	2021-05-30	Europe	Belgium	KU Leuven, Rega Institute, Clinical and Epidemiological Virology	KU Leuven, Rega Institute, Clinical and Epidemiological Virology	Tony Wawina-Bokalanga et al
EPI_ISL_2877511	Belgium/rega-10574/2021	2021-04-29	Europe	Belgium	KU Leuven, Rega Institute, Clinical and Epidemiological Virology	KU Leuven, Rega Institute, Clinical and Epidemiological Virology	Tony Wawina-Bokalanga et al
EPI_ISL_2877512	Belgium/rega-10575/2021	2021-04-20	Europe	Belgium	KU Leuven, Rega Institute, Clinical and Epidemiological Virology	KU Leuven, Rega Institute, Clinical and Epidemiological Virology	Tony Wawina-Bokalanga et al
EPI_ISL_2877513	Belgium/rega-10576/2021	2021-06-03	Europe	Belgium	KU Leuven, Rega Institute, Clinical and Epidemiological Virology	KU Leuven, Rega Institute, Clinical and Epidemiological Virology	Tony Wawina-Bokalanga et al
EPI_ISL_2877517	Belgium/rega-10580/2021	2021-06-05	Europe	Belgium	KU Leuven, Rega Institute, Clinical and Epidemiological Virology	KU Leuven, Rega Institute, Clinical and Epidemiological Virology	Tony Wawina-Bokalanga et al
EPI_ISL_2877518	Belgium/rega-10581/2021	2021-06-04	Europe	Belgium	KU Leuven, Rega Institute, Clinical and Epidemiological Virology	KU Leuven, Rega Institute, Clinical and Epidemiological Virology	Tony Wawina-Bokalanga et al
EPI_ISL_2877523	Belgium/rega-10586/2021	2021-06-02	Europe	Belgium	KU Leuven, Rega Institute, Clinical and Epidemiological Virology	KU Leuven, Rega Institute, Clinical and Epidemiological Virology	Tony Wawina-Bokalanga et al
EPI_ISL_2877525	Belgium/rega-10588/2021	2021-06-02	Europe	Belgium	KU Leuven, Rega Institute, Clinical and Epidemiological Virology	KU Leuven, Rega Institute, Clinical and Epidemiological Virology	Tony Wawina-Bokalanga et al
EPI_ISL_2877531	Belgium/rega-10594/2021	2021-06-04	Europe	Belgium	KU Leuven, Rega Institute, Clinical and Epidemiological Virology	KU Leuven, Rega Institute, Clinical and Epidemiological Virology	Tony Wawina-Bokalanga et al
EPI_ISL_2877535	Belgium/rega-10598/2021	2021-06-03	Europe	Belgium	KU Leuven, Rega Institute, Clinical and Epidemiological Virology	KU Leuven, Rega Institute, Clinical and Epidemiological Virology	Tony Wawina-Bokalanga et al
EPI_ISL_2877537	Belgium/rega-10600/2021	2021-06-04	Europe	Belgium	KU Leuven, Rega Institute, Clinical and Epidemiological Virology	KU Leuven, Rega Institute, Clinical and Epidemiological Virology	Tony Wawina-Bokalanga et al
EPI_ISL_2877540	Belgium/rega-10603/2021	2021-06-05	Europe	Belgium	KU Leuven, Rega Institute, Clinical and Epidemiological Virology	KU Leuven, Rega Institute, Clinical and Epidemiological Virology	Tony Wawina-Bokalanga et al
EPI_ISL_2877541	Belgium/rega-10604/2021	2021-06-02	Europe	Belgium	KU Leuven, Rega Institute, Clinical and Epidemiological Virology	KU Leuven, Rega Institute, Clinical and Epidemiological Virology	Tony Wawina-Bokalanga et al
EPI_ISL_2877542	Belgium/rega-10605/2021	2021-06-09	Europe	Belgium	KU Leuven, Rega Institute, Clinical and Epidemiological Virology	KU Leuven, Rega Institute, Clinical and Epidemiological Virology	Tony Wawina-Bokalanga et al
EPI_ISL_2877544	Belgium/rega-10607/2021	2021-06-04	Europe	Belgium	KU Leuven, Rega Institute, Clinical and Epidemiological Virology	KU Leuven, Rega Institute, Clinical and Epidemiological Virology	Tony Wawina-Bokalanga et al
EPI_ISL_2877545	Belgium/rega-10608/2021	2021-06-05	Europe	Belgium	KU Leuven, Rega Institute, Clinical and Epidemiological Virology	KU Leuven, Rega Institute, Clinical and Epidemiological Virology	Tony Wawina-Bokalanga et al
EPI_ISL_2877546	Belgium/rega-10609/2021	2021-06-07	Europe	Belgium	KU Leuven, Rega Institute, Clinical and Epidemiological Virology	KU Leuven, Rega Institute, Clinical and Epidemiological Virology	Tony Wawina-Bokalanga et al
EPI_ISL_2877547	Belgium/rega-10610/2021	2021-06-04	Europe	Belgium	KU Leuven, Rega Institute, Clinical and Epidemiological Virology	KU Leuven, Rega Institute, Clinical and Epidemiological Virology	Tony Wawina-Bokalanga et al
EPI_ISL_2877549	Belgium/rega-10612/2021	2021-06-09	Europe	Belgium	KU Leuven, Rega Institute, Clinical and Epidemiological Virology	KU Leuven, Rega Institute, Clinical and Epidemiological Virology	Tony Wawina-Bokalanga et al
EPI_ISL_2877550	Belgium/rega-10613/2021	2021-06-09	Europe	Belgium	KU Leuven, Rega Institute, Clinical and Epidemiological Virology	KU Leuven, Rega Institute, Clinical and Epidemiological Virology	Tony Wawina-Bokalanga et al
EPI_ISL_2877551	Belgium/rega-10614/2021	2021-06-09	Europe	Belgium	KU Leuven, Rega Institute, Clinical and Epidemiological Virology	KU Leuven, Rega Institute, Clinical and Epidemiological Virology	Tony Wawina-Bokalanga et al
EPI_ISL_2877552	Belgium/rega-10615/2021	2021-06-09	Europe	Belgium	KU Leuven, Rega Institute, Clinical and Epidemiological Virology	KU Leuven, Rega Institute, Clinical and Epidemiological Virology	Tony Wawina-Bokalanga et al
EPI_ISL_2877554	Belgium/rega-10617/2021	2021-06-02	Europe	Belgium	KU Leuven, Rega Institute, Clinical and Epidemiological Virology	KU Leuven, Rega Institute, Clinical and Epidemiological Virology	Tony Wawina-Bokalanga et al
EPI_ISL_2877557	Belgium/rega-10620/2021	2021-06-04	Europe	Belgium	KU Leuven, Rega Institute, Clinical and Epidemiological Virology	KU Leuven, Rega Institute, Clinical and Epidemiological Virology	Tony Wawina-Bokalanga et al
EPI_ISL_2877558	Belgium/rega-10621/2021	2021-06-05	Europe	Belgium	KU Leuven, Rega Institute, Clinical and Epidemiological Virology	KU Leuven, Rega Institute, Clinical and Epidemiological Virology	Tony Wawina-Bokalanga et al
EPI_ISL_2877561	Belgium/rega-10624/2021	2021-06-02	Europe	Belgium	KU Leuven, Rega Institute, Clinical and Epidemiological Virology	KU Leuven, Rega Institute, Clinical and Epidemiological Virology	Tony Wawina-Bokalanga et al
EPI_ISL_2877563	Belgium/rega-10626/2021	2021-06-05	Europe	Belgium	KU Leuven, Rega Institute, Clinical and Epidemiological Virology	KU Leuven, Rega Institute, Clinical and Epidemiological Virology	Tony Wawina-Bokalanga et al
EPI_ISL_2877564	Belgium/rega-10627/2021	2021-06-05	Europe	Belgium	KU Leuven, Rega Institute, Clinical and Epidemiological Virology	KU Leuven, Rega Institute, Clinical and Epidemiological Virology	Tony Wawina-Bokalanga et al
EPI_ISL_2877566	Belgium/rega-10629/2021	2021-06-03	Europe	Belgium	KU Leuven, Rega Institute, Clinical and Epidemiological Virology	KU Leuven, Rega Institute, Clinical and Epidemiological Virology	Tony Wawina-Bokalanga et al
EPI_ISL_2877568	Belgium/rega-10631/2021	2021-06-02	Europe	Belgium	KU Leuven, Rega Institute, Clinical and Epidemiological Virology	KU Leuven, Rega Institute, Clinical and Epidemiological Virology	Tony Wawina-Bokalanga et al
EPI_ISL_2877569	Belgium/rega-10632/2021	2021-06-04	Europe	Belgium	KU Leuven, Rega Institute, Clinical and Epidemiological Virology	KU Leuven, Rega Institute, Clinical and Epidemiological Virology	Tony Wawina-Bokalanga et al
EPI_ISL_2877570	Belgium/rega-10633/2021	2021-06-04	Europe	Belgium	KU Leuven, Rega Institute, Clinical and Epidemiological Virology	KU Leuven, Rega Institute, Clinical and Epidemiological Virology	Tony Wawina-Bokalanga et al
EPI_ISL_2877571	Belgium/rega-10634/2021	2021-06-05	Europe	Belgium	KU Leuven, Rega Institute, Clinical and Epidemiological Virology	KU Leuven, Rega Institute, Clinical and Epidemiological Virology	Tony Wawina-Bokalanga et al
EPI_ISL_2877573	Belgium/rega-10636/2021	2021-06-06	Europe	Belgium	KU Leuven, Rega Institute, Clinical and Epidemiological Virology	KU Leuven, Rega Institute, Clinical and Epidemiological Virology	Tony Wawina-Bokalanga et al
EPI_ISL_2877576	Belgium/rega-10639/2021	2021-06-06	Europe	Belgium	KU Leuven, Rega Institute, Clinical and Epidemiological Virology	KU Leuven, Rega Institute, Clinical and Epidemiological Virology	Tony Wawina-Bokalanga et al
EPI_ISL_2877577	Belgium/rega-10640/2021	2021-06-04	Europe	Belgium	KU Leuven, Rega Institute, Clinical and Epidemiological Virology	KU Leuven, Rega Institute, Clinical and Epidemiological Virology	Tony Wawina-Bokalanga et al
EPI_ISL_2877579	Belgium/rega-10642/2021	2021-06-07	Europe	Belgium	KU Leuven, Rega Institute, Clinical and Epidemiological Virology	KU Leuven, Rega Institute, Clinical and Epidemiological Virology	Tony Wawina-Bokalanga et al
EPI_ISL_2877585	Belgium/rega-10648/2021	2021-06-03	Europe	Belgium	KU Leuven, Rega Institute, Clinical and Epidemiological Virology	KU Leuven, Rega Institute, Clinical and Epidemiological Virology	Tony Wawina-Bokalanga et al
EPI_ISL_2877586	Belgium/rega-10649/2021	2021-06-05	Europe	Belgium	KU Leuven, Rega Institute, Clinical and Epidemiological Virology	KU Leuven, Rega Institute, Clinical and Epidemiological Virology	Tony Wawina-Bokalanga et al
EPI_ISL_2877589	Belgium/rega-10652/2021	2021-05-28	Europe	Belgium	KU Leuven, Rega Institute, Clinical and Epidemiological Virology	KU Leuven, Rega Institute, Clinical and Epidemiological Virology	Tony Wawina-Bokalanga et al
EPI_ISL_2877590	Belgium/rega-10653/2021	2021-06-04	Europe	Belgium	KU Leuven, Rega Institute, Clinical and Epidemiological Virology	KU Leuven, Rega Institute, Clinical and Epidemiological Virology	Tony Wawina-Bokalanga et al
EPI_ISL_2877591	Belgium/rega-10654/2021	2021-04-11	Europe	Belgium	KU Leuven, Rega Institute, Clinical and Epidemiological Virology	KU Leuven, Rega Institute, Clinical and Epidemiological Virology	Tony Wawina-Bokalanga et al
EPI_ISL_2877592	Belgium/rega-10655/2021	2021-05-02	Europe	Belgium	KU Leuven, Rega Institute, Clinical and Epidemiological Virology	KU Leuven, Rega Institute, Clinical and Epidemiological Virology	Tony Wawina-Bokalanga et al
EPI_ISL_2877595	Belgium/rega-10658/2021	2021-05-04	Europe	Belgium	KU Leuven, Rega Institute, Clinical and Epidemiological Virology	KU Leuven, Rega Institute, Clinical and Epidemiological Virology	Tony Wawina-Bokalanga et al
EPI_ISL_2877598	Belgium/rega-10661/2021	2021-05-11	Europe	Belgium	KU Leuven, Rega Institute, Clinical and Epidemiological Virology	KU Leuven, Rega Institute, Clinical and Epidemiological Virology	Tony Wawina-Bokalanga et al
EPI_ISL_2877599	Belgium/rega-10662/2021	2021-05-11	Europe	Belgium	KU Leuven, Rega Institute, Clinical and Epidemiological Virology	KU Leuven, Rega Institute, Clinical and Epidemiological Virology	Tony Wawina-Bokalanga et al
EPI_ISL_2877600	Belgium/rega-10663/2021	2021-04-12	Europe	Belgium	KU Leuven, Rega Institute, Clinical and Epidemiological Virology	KU Leuven, Rega Institute, Clinical and Epidemiological Virology	Tony Wawina-Bokalanga et al
EPI_ISL_2877601	Belgium/rega-10664/2021	2021-05-12	Europe	Belgium	KU Leuven, Rega Institute, Clinical and Epidemiological Virology	KU Leuven, Rega Institute, Clinical and Epidemiological Virology	Tony Wawina-Bokalanga et al
EPI_ISL_2877603	Belgium/rega-10666/2021	2021-04-17	Europe	Belgium	KU Leuven, Rega Institute, Clinical and Epidemiological Virology	KU Leuven, Rega Institute, Clinical and Epidemiological Virology	Tony Wawina-Bokalanga et al
EPI_ISL_2877604	Belgium/rega-10667/2021	2021-05-17	Europe	Belgium	KU Leuven, Rega Institute, Clinical and Epidemiological Virology	KU Leuven, Rega Institute, Clinical and Epidemiological Virology	Tony Wawina-Bokalanga et al
EPI_ISL_2877606	Belgium/rega-10669/2021	2021-05-04	Europe	Belgium	KU Leuven, Rega Institute, Clinical and Epidemiological Virology	KU Leuven, Rega Institute, Clinical and Epidemiological Virology	Tony Wawina-Bokalanga et al
EPI_ISL_2877607	Belgium/rega-10670/2021	2021-04-16	Europe	Belgium	KU Leuven, Rega Institute, Clinical and Epidemiological Virology	KU Leuven, Rega Institute, Clinical and Epidemiological Virology	Tony Wawina-Bokalanga et al
EPI_ISL_2877608	Belgium/rega-10671/2021	2021-04-14	Europe	Belgium	KU Leuven, Rega Institute, Clinical and Epidemiological Virology	KU Leuven, Rega Institute, Clinical and Epidemiological Virology	Tony Wawina-Bokalanga et al
EPI_ISL_2877610	Belgium/rega-10673/2021	2021-05-20	Europe	Belgium	KU Leuven, Rega Institute, Clinical and Epidemiological Virology	KU Leuven, Rega Institute, Clinical and Epidemiological Virology	Tony Wawina-Bokalanga et al
EPI_ISL_2877611	Belgium/rega-10674/2021	2021-05-14	Europe	Belgium	KU Leuven, Rega Institute, Clinical and Epidemiological Virology	KU Leuven, Rega Institute, Clinical and Epidemiological Virology	Tony Wawina-Bokalanga et al
EPI_ISL_2877612	Belgium/rega-10675/2021	2021-04-19	Europe	Belgium	KU Leuven, Rega Institute, Clinical and Epidemiological Virology	KU Leuven, Rega Institute, Clinical and Epidemiological Virology	Tony Wawina-Bokalanga et al
EPI_ISL_2877613	Belgium/rega-10676/2021	2021-05-17	Europe	Belgium	KU Leuven, Rega Institute, Clinical and Epidemiological Virology	KU Leuven, Rega Institute, Clinical and Epidemiological Virology	Tony Wawina-Bokalanga et al
EPI_ISL_2877615	Belgium/rega-10678/2021	2021-05-18	Europe	Belgium	KU Leuven, Rega Institute, Clinical and Epidemiological Virology	KU Leuven, Rega Institute, Clinical and Epidemiological Virology	Tony Wawina-Bokalanga et al
EPI_ISL_2877617	Belgium/rega-10680/2021	2021-06-04	Europe	Belgium	KU Leuven, Rega Institute, Clinical and Epidemiological Virology	KU Leuven, Rega Institute, Clinical and Epidemiological Virology	Tony Wawina-Bokalanga et al
EPI_ISL_2877619	Belgium/rega-10682/2021	2021-06-06	Europe	Belgium	KU Leuven, Rega Institute, Clinical and Epidemiological Virology	KU Leuven, Rega Institute, Clinical and Epidemiological Virology	Tony Wawina-Bokalanga et al
EPI_ISL_2877622	Belgium/rega-10685/2021	2021-06-07	Europe	Belgium	KU Leuven, Rega Institute, Clinical and Epidemiological Virology	KU Leuven, Rega Institute, Clinical and Epidemiological Virology	Tony Wawina-Bokalanga et al
EPI_ISL_2886222	Belgium/rega-10696/2021	2021-06-08	Europe	Belgium	KU Leuven, Rega Institute, Clinical and Epidemiological Virology	KU Leuven, Rega Institute, Clinical and Epidemiological Virology	Tony Wawina-Bokalanga et al
EPI_ISL_2886223	Belgium/rega-10697/2021	2021-06-08	Europe	Belgium	KU Leuven, Rega Institute, Clinical and Epidemiological Virology	KU Leuven, Rega Institute, Clinical and Epidemiological Virology	Tony Wawina-Bokalanga et al
EPI_ISL_2886224	Belgium/rega-10698/2021	2021-06-08	Europe	Belgium	KU Leuven, Rega Institute, Clinical and Epidemiological Virology	KU Leuven, Rega Institute, Clinical and Epidemiological Virology	Tony Wawina-Bokalanga et al
EPI_ISL_2886227	Belgium/rega-10701/2021	2021-06-08	Europe	Belgium	KU Leuven, Rega Institute, Clinical and Epidemiological Virology	KU Leuven, Rega Institute, Clinical and Epidemiological Virology	Tony Wawina-Bokalanga et al
EPI_ISL_2886228	Belgium/rega-10702/2021	2021-06-08	Europe	Belgium	KU Leuven, Rega Institute, Clinical and Epidemiological Virology	KU Leuven, Rega Institute, Clinical and Epidemiological Virology	Tony Wawina-Bokalanga et al
EPI_ISL_2886229	Belgium/rega-10703/2021	2021-06-03	Europe	Belgium	KU Leuven, Rega Institute, Clinical and Epidemiological Virology	KU Leuven, Rega Institute, Clinical and Epidemiological Virology	Tony Wawina-Bokalanga et al
EPI_ISL_2886231	Belgium/rega-10705/2021	2021-06-01	Europe	Belgium	KU Leuven, Rega Institute, Clinical and Epidemiological Virology	KU Leuven, Rega Institute, Clinical and Epidemiological Virology	Tony Wawina-Bokalanga et al
EPI_ISL_2886233	Belgium/rega-10707/2021	2021-06-10	Europe	Belgium	KU Leuven, Rega Institute, Clinical and Epidemiological Virology	KU Leuven, Rega Institute, Clinical and Epidemiological Virology	Tony Wawina-Bokalanga et al
EPI_ISL_2886236	Belgium/rega-10710/2021	2021-06-06	Europe	Belgium	KU Leuven, Rega Institute, Clinical and Epidemiological Virology	KU Leuven, Rega Institute, Clinical and Epidemiological Virology	Tony Wawina-Bokalanga et al
EPI_ISL_2886240	Belgium/rega-10714/2021	2021-06-09	Europe	Belgium	KU Leuven, Rega Institute, Clinical and Epidemiological Virology	KU Leuven, Rega Institute, Clinical and Epidemiological Virology	Tony Wawina-Bokalanga et al
EPI_ISL_2886242	Belgium/rega-10716/2021	2021-06-06	Europe	Belgium	KU Leuven, Rega Institute, Clinical and Epidemiological Virology	KU Leuven, Rega Institute, Clinical and Epidemiological Virology	Tony Wawina-Bokalanga et al
EPI_ISL_2886243	Belgium/rega-10717/2021	2021-06-06	Europe	Belgium	KU Leuven, Rega Institute, Clinical and Epidemiological Virology	KU Leuven, Rega Institute, Clinical and Epidemiological Virology	Tony Wawina-Bokalanga et al
EPI_ISL_2886244	Belgium/rega-10718/2021	2021-06-10	Europe	Belgium	KU Leuven, Rega Institute, Clinical and Epidemiological Virology	KU Leuven, Rega Institute, Clinical and Epidemiological Virology	Tony Wawina-Bokalanga et al
EPI_ISL_2886246	Belgium/rega-10720/2021	2021-06-10	Europe	Belgium	KU Leuven, Rega Institute, Clinical and Epidemiological Virology	KU Leuven, Rega Institute, Clinical and Epidemiological Virology	Tony Wawina-Bokalanga et al
EPI_ISL_2886251	Belgium/rega-10725/2021	2021-06-11	Europe	Belgium	KU Leuven, Rega Institute, Clinical and Epidemiological Virology	KU Leuven, Rega Institute, Clinical and Epidemiological Virology	Tony Wawina-Bokalanga et al
EPI_ISL_2886252	Belgium/rega-10726/2021	2021-06-11	Europe	Belgium	KU Leuven, Rega Institute, Clinical and Epidemiological Virology	KU Leuven, Rega Institute, Clinical and Epidemiological Virology	Tony Wawina-Bokalanga et al
EPI_ISL_2886253	Belgium/rega-10727/2021	2021-06-11	Europe	Belgium	KU Leuven, Rega Institute, Clinical and Epidemiological Virology	KU Leuven, Rega Institute, Clinical and Epidemiological Virology	Tony Wawina-Bokalanga et al
EPI_ISL_2886254	Belgium/rega-10728/2021	2021-06-11	Europe	Belgium	KU Leuven, Rega Institute, Clinical and Epidemiological Virology	KU Leuven, Rega Institute, Clinical and Epidemiological Virology	Tony Wawina-Bokalanga et al
EPI_ISL_2886255	Belgium/rega-10729/2021	2021-06-11	Europe	Belgium	KU Leuven, Rega Institute, Clinical and Epidemiological Virology	KU Leuven, Rega Institute, Clinical and Epidemiological Virology	Tony Wawina-Bokalanga et al
EPI_ISL_2886257	Belgium/rega-10731/2021	2021-04-04	Europe	Belgium	KU Leuven, Rega Institute, Clinical and Epidemiological Virology	KU Leuven, Rega Institute, Clinical and Epidemiological Virology	Tony Wawina-Bokalanga et al
EPI_ISL_2886260	Belgium/rega-10734/2021	2021-04-04	Europe	Belgium	KU Leuven, Rega Institute, Clinical and Epidemiological Virology	KU Leuven, Rega Institute, Clinical and Epidemiological Virology	Tony Wawina-Bokalanga et al
EPI_ISL_2886262	Belgium/rega-10736/2021	2021-04-02	Europe	Belgium	KU Leuven, Rega Institute, Clinical and Epidemiological Virology	KU Leuven, Rega Institute, Clinical and Epidemiological Virology	Tony Wawina-Bokalanga et al
EPI_ISL_2886264	Belgium/rega-10738/2021	2021-04-01	Europe	Belgium	KU Leuven, Rega Institute, Clinical and Epidemiological Virology	KU Leuven, Rega Institute, Clinical and Epidemiological Virology	Tony Wawina-Bokalanga et al
EPI_ISL_2886267	Belgium/rega-10741/2021	2021-04-01	Europe	Belgium	KU Leuven, Rega Institute, Clinical and Epidemiological Virology	KU Leuven, Rega Institute, Clinical and Epidemiological Virology	Tony Wawina-Bokalanga et al
EPI_ISL_2886269	Belgium/rega-10743/2021	2021-04-04	Europe	Belgium	KU Leuven, Rega Institute, Clinical and Epidemiological Virology	KU Leuven, Rega Institute, Clinical and Epidemiological Virology	Tony Wawina-Bokalanga et al
EPI_ISL_2886270	Belgium/rega-10744/2021	2021-04-03	Europe	Belgium	KU Leuven, Rega Institute, Clinical and Epidemiological Virology	KU Leuven, Rega Institute, Clinical and Epidemiological Virology	Tony Wawina-Bokalanga et al
EPI_ISL_2886271	Belgium/rega-10745/2021	2021-04-03	Europe	Belgium	KU Leuven, Rega Institute, Clinical and Epidemiological Virology	KU Leuven, Rega Institute, Clinical and Epidemiological Virology	Tony Wawina-Bokalanga et al
EPI_ISL_2886272	Belgium/rega-10746/2021	2021-04-03	Europe	Belgium	KU Leuven, Rega Institute, Clinical and Epidemiological Virology	KU Leuven, Rega Institute, Clinical and Epidemiological Virology	Tony Wawina-Bokalanga et al
EPI_ISL_2886277	Belgium/rega-10751/2021	2021-04-01	Europe	Belgium	KU Leuven, Rega Institute, Clinical and Epidemiological Virology	KU Leuven, Rega Institute, Clinical and Epidemiological Virology	Tony Wawina-Bokalanga et al
EPI_ISL_2886279	Belgium/rega-10753/2021	2021-03-31	Europe	Belgium	KU Leuven, Rega Institute, Clinical and Epidemiological Virology	KU Leuven, Rega Institute, Clinical and Epidemiological Virology	Tony Wawina-Bokalanga et al
EPI_ISL_2886280	Belgium/rega-10754/2021	2021-04-04	Europe	Belgium	KU Leuven, Rega Institute, Clinical and Epidemiological Virology	KU Leuven, Rega Institute, Clinical and Epidemiological Virology	Tony Wawina-Bokalanga et al
EPI_ISL_2886282	Belgium/rega-10756/2021	2021-04-03	Europe	Belgium	KU Leuven, Rega Institute, Clinical and Epidemiological Virology	KU Leuven, Rega Institute, Clinical and Epidemiological Virology	Tony Wawina-Bokalanga et al
EPI_ISL_2886283	Belgium/rega-10757/2021	2021-04-04	Europe	Belgium	KU Leuven, Rega Institute, Clinical and Epidemiological Virology	KU Leuven, Rega Institute, Clinical and Epidemiological Virology	Tony Wawina-Bokalanga et al
EPI_ISL_2886284	Belgium/rega-10758/2021	2021-04-02	Europe	Belgium	KU Leuven, Rega Institute, Clinical and Epidemiological Virology	KU Leuven, Rega Institute, Clinical and Epidemiological Virology	Tony Wawina-Bokalanga et al
EPI_ISL_2886288	Belgium/rega-10762/2021	2021-04-01	Europe	Belgium	KU Leuven, Rega Institute, Clinical and Epidemiological Virology	KU Leuven, Rega Institute, Clinical and Epidemiological Virology	Tony Wawina-Bokalanga et al
EPI_ISL_2886289	Belgium/rega-10763/2021	2021-04-01	Europe	Belgium	KU Leuven, Rega Institute, Clinical and Epidemiological Virology	KU Leuven, Rega Institute, Clinical and Epidemiological Virology	Tony Wawina-Bokalanga et al
EPI_ISL_2886290	Belgium/rega-10764/2021	2021-03-31	Europe	Belgium	KU Leuven, Rega Institute, Clinical and Epidemiological Virology	KU Leuven, Rega Institute, Clinical and Epidemiological Virology	Tony Wawina-Bokalanga et al
EPI_ISL_2886291	Belgium/rega-10765/2021	2021-04-01	Europe	Belgium	KU Leuven, Rega Institute, Clinical and Epidemiological Virology	KU Leuven, Rega Institute, Clinical and Epidemiological Virology	Tony Wawina-Bokalanga et al
EPI_ISL_2886292	Belgium/rega-10766/2021	2021-04-03	Europe	Belgium	KU Leuven, Rega Institute, Clinical and Epidemiological Virology	KU Leuven, Rega Institute, Clinical and Epidemiological Virology	Tony Wawina-Bokalanga et al
EPI_ISL_2886294	Belgium/rega-10768/2021	2021-04-02	Europe	Belgium	KU Leuven, Rega Institute, Clinical and Epidemiological Virology	KU Leuven, Rega Institute, Clinical and Epidemiological Virology	Tony Wawina-Bokalanga et al
EPI_ISL_2886295	Belgium/rega-10769/2021	2021-04-03	Europe	Belgium	KU Leuven, Rega Institute, Clinical and Epidemiological Virology	KU Leuven, Rega Institute, Clinical and Epidemiological Virology	Tony Wawina-Bokalanga et al
EPI_ISL_2886296	Belgium/rega-10770/2021	2021-04-04	Europe	Belgium	KU Leuven, Rega Institute, Clinical and Epidemiological Virology	KU Leuven, Rega Institute, Clinical and Epidemiological Virology	Tony Wawina-Bokalanga et al
EPI_ISL_2886297	Belgium/rega-10771/2021	2021-04-03	Europe	Belgium	KU Leuven, Rega Institute, Clinical and Epidemiological Virology	KU Leuven, Rega Institute, Clinical and Epidemiological Virology	Tony Wawina-Bokalanga et al
EPI_ISL_2886299	Belgium/rega-10773/2021	2021-04-01	Europe	Belgium	KU Leuven, Rega Institute, Clinical and Epidemiological Virology	KU Leuven, Rega Institute, Clinical and Epidemiological Virology	Tony Wawina-Bokalanga et al
EPI_ISL_2886300	Belgium/rega-10774/2021	2021-03-31	Europe	Belgium	KU Leuven, Rega Institute, Clinical and Epidemiological Virology	KU Leuven, Rega Institute, Clinical and Epidemiological Virology	Tony Wawina-Bokalanga et al
EPI_ISL_2886301	Belgium/rega-10775/2021	2021-04-01	Europe	Belgium	KU Leuven, Rega Institute, Clinical and Epidemiological Virology	KU Leuven, Rega Institute, Clinical and Epidemiological Virology	Tony Wawina-Bokalanga et al
EPI_ISL_2886302	Belgium/rega-10776/2021	2021-03-31	Europe	Belgium	KU Leuven, Rega Institute, Clinical and Epidemiological Virology	KU Leuven, Rega Institute, Clinical and Epidemiological Virology	Tony Wawina-Bokalanga et al
EPI_ISL_2886307	Belgium/rega-10781/2021	2021-06-10	Europe	Belgium	KU Leuven, Rega Institute, Clinical and Epidemiological Virology	KU Leuven, Rega Institute, Clinical and Epidemiological Virology	Tony Wawina-Bokalanga et al
EPI_ISL_2886308	Belgium/rega-10782/2021	2021-06-10	Europe	Belgium	KU Leuven, Rega Institute, Clinical and Epidemiological Virology	KU Leuven, Rega Institute, Clinical and Epidemiological Virology	Tony Wawina-Bokalanga et al
EPI_ISL_2886309	Belgium/rega-10783/2021	2021-06-10	Europe	Belgium	KU Leuven, Rega Institute, Clinical and Epidemiological Virology	KU Leuven, Rega Institute, Clinical and Epidemiological Virology	Tony Wawina-Bokalanga et al
EPI_ISL_2886312	Belgium/rega-10786/2021	2021-06-10	Europe	Belgium	KU Leuven, Rega Institute, Clinical and Epidemiological Virology	KU Leuven, Rega Institute, Clinical and Epidemiological Virology	Tony Wawina-Bokalanga et al
EPI_ISL_2886314	Belgium/rega-10788/2021	2021-06-10	Europe	Belgium	KU Leuven, Rega Institute, Clinical and Epidemiological Virology	KU Leuven, Rega Institute, Clinical and Epidemiological Virology	Tony Wawina-Bokalanga et al
EPI_ISL_2886315	Belgium/rega-10789/2021	2021-06-10	Europe	Belgium	KU Leuven, Rega Institute, Clinical and Epidemiological Virology	KU Leuven, Rega Institute, Clinical and Epidemiological Virology	Tony Wawina-Bokalanga et al
EPI_ISL_2886316	Belgium/rega-10790/2021	2021-06-10	Europe	Belgium	KU Leuven, Rega Institute, Clinical and Epidemiological Virology	KU Leuven, Rega Institute, Clinical and Epidemiological Virology	Tony Wawina-Bokalanga et al
EPI_ISL_2886317	Belgium/rega-10791/2021	2021-06-10	Europe	Belgium	KU Leuven, Rega Institute, Clinical and Epidemiological Virology	KU Leuven, Rega Institute, Clinical and Epidemiological Virology	Tony Wawina-Bokalanga et al
EPI_ISL_2886318	Belgium/rega-10792/2021	2021-06-10	Europe	Belgium	KU Leuven, Rega Institute, Clinical and Epidemiological Virology	KU Leuven, Rega Institute, Clinical and Epidemiological Virology	Tony Wawina-Bokalanga et al
EPI_ISL_2886319	Belgium/rega-10793/2021	2021-06-13	Europe	Belgium	KU Leuven, Rega Institute, Clinical and Epidemiological Virology	KU Leuven, Rega Institute, Clinical and Epidemiological Virology	Tony Wawina-Bokalanga et al
EPI_ISL_2886320	Belgium/rega-10794/2021	2021-06-13	Europe	Belgium	KU Leuven, Rega Institute, Clinical and Epidemiological Virology	KU Leuven, Rega Institute, Clinical and Epidemiological Virology	Tony Wawina-Bokalanga et al
EPI_ISL_2886321	Belgium/rega-10795/2021	2021-06-13	Europe	Belgium	KU Leuven, Rega Institute, Clinical and Epidemiological Virology	KU Leuven, Rega Institute, Clinical and Epidemiological Virology	Tony Wawina-Bokalanga et al
EPI_ISL_2886324	Belgium/rega-10798/2021	2021-06-13	Europe	Belgium	KU Leuven, Rega Institute, Clinical and Epidemiological Virology	KU Leuven, Rega Institute, Clinical and Epidemiological Virology	Tony Wawina-Bokalanga et al
EPI_ISL_2886326	Belgium/rega-10800/2021	2021-06-13	Europe	Belgium	KU Leuven, Rega Institute, Clinical and Epidemiological Virology	KU Leuven, Rega Institute, Clinical and Epidemiological Virology	Tony Wawina-Bokalanga et al
EPI_ISL_2886327	Belgium/rega-10801/2021	2021-06-12	Europe	Belgium	KU Leuven, Rega Institute, Clinical and Epidemiological Virology	KU Leuven, Rega Institute, Clinical and Epidemiological Virology	Tony Wawina-Bokalanga et al
EPI_ISL_2886328	Belgium/rega-10802/2021	2021-06-12	Europe	Belgium	KU Leuven, Rega Institute, Clinical and Epidemiological Virology	KU Leuven, Rega Institute, Clinical and Epidemiological Virology	Tony Wawina-Bokalanga et al
EPI_ISL_2886329	Belgium/rega-10803/2021	2021-06-12	Europe	Belgium	KU Leuven, Rega Institute, Clinical and Epidemiological Virology	KU Leuven, Rega Institute, Clinical and Epidemiological Virology	Tony Wawina-Bokalanga et al
EPI_ISL_2886330	Belgium/rega-10804/2021	2021-06-11	Europe	Belgium	KU Leuven, Rega Institute, Clinical and Epidemiological Virology	KU Leuven, Rega Institute, Clinical and Epidemiological Virology	Tony Wawina-Bokalanga et al
EPI_ISL_2886331	Belgium/rega-10805/2021	2021-06-11	Europe	Belgium	KU Leuven, Rega Institute, Clinical and Epidemiological Virology	KU Leuven, Rega Institute, Clinical and Epidemiological Virology	Tony Wawina-Bokalanga et al
EPI_ISL_2886332	Belgium/rega-10806/2021	2021-06-11	Europe	Belgium	KU Leuven, Rega Institute, Clinical and Epidemiological Virology	KU Leuven, Rega Institute, Clinical and Epidemiological Virology	Tony Wawina-Bokalanga et al
EPI_ISL_2886333	Belgium/rega-10807/2021	2021-06-11	Europe	Belgium	KU Leuven, Rega Institute, Clinical and Epidemiological Virology	KU Leuven, Rega Institute, Clinical and Epidemiological Virology	Tony Wawina-Bokalanga et al
EPI_ISL_2886335	Belgium/rega-10809/2021	2021-06-11	Europe	Belgium	KU Leuven, Rega Institute, Clinical and Epidemiological Virology	KU Leuven, Rega Institute, Clinical and Epidemiological Virology	Tony Wawina-Bokalanga et al
EPI_ISL_2886337	Belgium/rega-10811/2021	2021-06-10	Europe	Belgium	KU Leuven, Rega Institute, Clinical and Epidemiological Virology	KU Leuven, Rega Institute, Clinical and Epidemiological Virology	Tony Wawina-Bokalanga et al
EPI_ISL_2886338	Belgium/rega-10812/2021	2021-06-10	Europe	Belgium	KU Leuven, Rega Institute, Clinical and Epidemiological Virology	KU Leuven, Rega Institute, Clinical and Epidemiological Virology	Tony Wawina-Bokalanga et al
EPI_ISL_2886340	Belgium/rega-10814/2021	2021-06-11	Europe	Belgium	KU Leuven, Rega Institute, Clinical and Epidemiological Virology	KU Leuven, Rega Institute, Clinical and Epidemiological Virology	Tony Wawina-Bokalanga et al
EPI_ISL_2886341	Belgium/rega-10815/2021	2021-06-11	Europe	Belgium	KU Leuven, Rega Institute, Clinical and Epidemiological Virology	KU Leuven, Rega Institute, Clinical and Epidemiological Virology	Tony Wawina-Bokalanga et al
EPI_ISL_2886342	Belgium/rega-10816/2021	2021-06-11	Europe	Belgium	KU Leuven, Rega Institute, Clinical and Epidemiological Virology	KU Leuven, Rega Institute, Clinical and Epidemiological Virology	Tony Wawina-Bokalanga et al
EPI_ISL_2886344	Belgium/rega-10818/2021	2021-06-11	Europe	Belgium	KU Leuven, Rega Institute, Clinical and Epidemiological Virology	KU Leuven, Rega Institute, Clinical and Epidemiological Virology	Tony Wawina-Bokalanga et al
EPI_ISL_2886345	Belgium/rega-10819/2021	2021-06-11	Europe	Belgium	KU Leuven, Rega Institute, Clinical and Epidemiological Virology	KU Leuven, Rega Institute, Clinical and Epidemiological Virology	Tony Wawina-Bokalanga et al
EPI_ISL_2886346	Belgium/rega-10820/2021	2021-06-11	Europe	Slovenia	KU Leuven, Rega Institute, Clinical and Epidemiological Virology	KU Leuven, Rega Institute, Clinical and Epidemiological Virology	Tony Wawina-Bokalanga et al
EPI_ISL_2886347	Belgium/rega-10821/2021	2021-06-11	Europe	Slovenia	KU Leuven, Rega Institute, Clinical and Epidemiological Virology	KU Leuven, Rega Institute, Clinical and Epidemiological Virology	Tony Wawina-Bokalanga et al
EPI_ISL_2886348	Belgium/rega-10822/2021	2021-05-11	Europe	Belgium	KU Leuven, Rega Institute, Clinical and Epidemiological Virology	KU Leuven, Rega Institute, Clinical and Epidemiological Virology	Tony Wawina-Bokalanga et al
EPI_ISL_2886349	Belgium/rega-10823/2021	2021-06-11	Europe	Belgium	KU Leuven, Rega Institute, Clinical and Epidemiological Virology	KU Leuven, Rega Institute, Clinical and Epidemiological Virology	Tony Wawina-Bokalanga et al
EPI_ISL_2886350	Belgium/rega-10824/2021	2021-06-11	Europe	Belgium	KU Leuven, Rega Institute, Clinical and Epidemiological Virology	KU Leuven, Rega Institute, Clinical and Epidemiological Virology	Tony Wawina-Bokalanga et al
EPI_ISL_2886351	Belgium/rega-10825/2021	2021-06-11	Europe	Slovenia	KU Leuven, Rega Institute, Clinical and Epidemiological Virology	KU Leuven, Rega Institute, Clinical and Epidemiological Virology	Tony Wawina-Bokalanga et al
EPI_ISL_2886352	Belgium/rega-10826/2021	2021-06-11	Europe	Slovenia	KU Leuven, Rega Institute, Clinical and Epidemiological Virology	KU Leuven, Rega Institute, Clinical and Epidemiological Virology	Tony Wawina-Bokalanga et al
EPI_ISL_2886353	Belgium/rega-10827/2021	2021-06-11	Europe	Slovenia	KU Leuven, Rega Institute, Clinical and Epidemiological Virology	KU Leuven, Rega Institute, Clinical and Epidemiological Virology	Tony Wawina-Bokalanga et al
EPI_ISL_2886354	Belgium/rega-10828/2021	2021-06-11	Europe	Slovenia	KU Leuven, Rega Institute, Clinical and Epidemiological Virology	KU Leuven, Rega Institute, Clinical and Epidemiological Virology	Tony Wawina-Bokalanga et al
EPI_ISL_2886355	Belgium/rega-10829/2021	2021-06-08	Europe	Belgium	KU Leuven, Rega Institute, Clinical and Epidemiological Virology	KU Leuven, Rega Institute, Clinical and Epidemiological Virology	Tony Wawina-Bokalanga et al
EPI_ISL_2886358	Belgium/rega-10832/2021	2021-06-11	Europe	Belgium	KU Leuven, Rega Institute, Clinical and Epidemiological Virology	KU Leuven, Rega Institute, Clinical and Epidemiological Virology	Tony Wawina-Bokalanga et al
EPI_ISL_2886363	Belgium/rega-10837/2021	2021-06-08	Europe	Belgium	KU Leuven, Rega Institute, Clinical and Epidemiological Virology	KU Leuven, Rega Institute, Clinical and Epidemiological Virology	Tony Wawina-Bokalanga et al
EPI_ISL_2886364	Belgium/rega-10838/2021	2021-06-08	Europe	Belgium	KU Leuven, Rega Institute, Clinical and Epidemiological Virology	KU Leuven, Rega Institute, Clinical and Epidemiological Virology	Tony Wawina-Bokalanga et al
EPI_ISL_2886365	Belgium/rega-10839/2021	2021-06-08	Europe	Belgium	KU Leuven, Rega Institute, Clinical and Epidemiological Virology	KU Leuven, Rega Institute, Clinical and Epidemiological Virology	Tony Wawina-Bokalanga et al
EPI_ISL_2886367	Belgium/rega-10841/2021	2021-06-09	Europe	Belgium	KU Leuven, Rega Institute, Clinical and Epidemiological Virology	KU Leuven, Rega Institute, Clinical and Epidemiological Virology	Tony Wawina-Bokalanga et al
EPI_ISL_2886369	Belgium/rega-10843/2021	2021-06-09	Europe	Belgium	KU Leuven, Rega Institute, Clinical and Epidemiological Virology	KU Leuven, Rega Institute, Clinical and Epidemiological Virology	Tony Wawina-Bokalanga et al
EPI_ISL_2886370	Belgium/rega-10844/2021	2021-06-09	Europe	Belgium	KU Leuven, Rega Institute, Clinical and Epidemiological Virology	KU Leuven, Rega Institute, Clinical and Epidemiological Virology	Tony Wawina-Bokalanga et al
EPI_ISL_2886371	Belgium/rega-10845/2021	2021-06-09	Europe	Belgium	KU Leuven, Rega Institute, Clinical and Epidemiological Virology	KU Leuven, Rega Institute, Clinical and Epidemiological Virology	Tony Wawina-Bokalanga et al
EPI_ISL_2886372	Belgium/rega-10846/2021	2021-06-09	Europe	Belgium	KU Leuven, Rega Institute, Clinical and Epidemiological Virology	KU Leuven, Rega Institute, Clinical and Epidemiological Virology	Tony Wawina-Bokalanga et al
EPI_ISL_2886373	Belgium/rega-10847/2021	2021-06-08	Europe	Belgium	KU Leuven, Rega Institute, Clinical and Epidemiological Virology	KU Leuven, Rega Institute, Clinical and Epidemiological Virology	Tony Wawina-Bokalanga et al
EPI_ISL_2886375	Belgium/rega-10849/2021	2021-06-09	Europe	Belgium	KU Leuven, Rega Institute, Clinical and Epidemiological Virology	KU Leuven, Rega Institute, Clinical and Epidemiological Virology	Tony Wawina-Bokalanga et al
EPI_ISL_2886377	Belgium/rega-10851/2021	2021-06-10	Europe	Belgium	KU Leuven, Rega Institute, Clinical and Epidemiological Virology	KU Leuven, Rega Institute, Clinical and Epidemiological Virology	Tony Wawina-Bokalanga et al
EPI_ISL_2886378	Belgium/rega-10852/2021	2021-06-10	Europe	Belgium	KU Leuven, Rega Institute, Clinical and Epidemiological Virology	KU Leuven, Rega Institute, Clinical and Epidemiological Virology	Tony Wawina-Bokalanga et al
EPI_ISL_2886379	Belgium/rega-10853/2021	2021-06-09	Europe	Belgium	KU Leuven, Rega Institute, Clinical and Epidemiological Virology	KU Leuven, Rega Institute, Clinical and Epidemiological Virology	Tony Wawina-Bokalanga et al
EPI_ISL_2886381	Belgium/rega-10855/2021	2021-06-14	Europe	Belgium	KU Leuven, Rega Institute, Clinical and Epidemiological Virology	KU Leuven, Rega Institute, Clinical and Epidemiological Virology	Tony Wawina-Bokalanga et al
EPI_ISL_2886383	Belgium/rega-10857/2021	2021-06-14	Europe	Belgium	KU Leuven, Rega Institute, Clinical and Epidemiological Virology	KU Leuven, Rega Institute, Clinical and Epidemiological Virology	Tony Wawina-Bokalanga et al
EPI_ISL_2886385	Belgium/rega-10859/2021	2021-06-14	Europe	Belgium	KU Leuven, Rega Institute, Clinical and Epidemiological Virology	KU Leuven, Rega Institute, Clinical and Epidemiological Virology	Tony Wawina-Bokalanga et al
EPI_ISL_2886386	Belgium/rega-10860/2021	2021-06-14	Europe	Belgium	KU Leuven, Rega Institute, Clinical and Epidemiological Virology	KU Leuven, Rega Institute, Clinical and Epidemiological Virology	Tony Wawina-Bokalanga et al
EPI_ISL_2886387	Belgium/rega-10861/2021	2021-06-14	Europe	Belgium	KU Leuven, Rega Institute, Clinical and Epidemiological Virology	KU Leuven, Rega Institute, Clinical and Epidemiological Virology	Tony Wawina-Bokalanga et al
EPI_ISL_2886388	Belgium/rega-10862/2021	2021-06-14	Europe	Belgium	KU Leuven, Rega Institute, Clinical and Epidemiological Virology	KU Leuven, Rega Institute, Clinical and Epidemiological Virology	Tony Wawina-Bokalanga et al
EPI_ISL_2886390	Belgium/rega-10864/2021	2021-04-02	Europe	Belgium	KU Leuven, Rega Institute, Clinical and Epidemiological Virology	KU Leuven, Rega Institute, Clinical and Epidemiological Virology	Tony Wawina-Bokalanga et al
EPI_ISL_2886393	Belgium/rega-10867/2021	2021-04-03	Europe	Belgium	KU Leuven, Rega Institute, Clinical and Epidemiological Virology	KU Leuven, Rega Institute, Clinical and Epidemiological Virology	Tony Wawina-Bokalanga et al
EPI_ISL_2886397	Belgium/rega-10871/2021	2021-03-31	Europe	Belgium	KU Leuven, Rega Institute, Clinical and Epidemiological Virology	KU Leuven, Rega Institute, Clinical and Epidemiological Virology	Tony Wawina-Bokalanga et al
EPI_ISL_2886400	Belgium/rega-10874/2021	2021-04-01	Europe	Belgium	KU Leuven, Rega Institute, Clinical and Epidemiological Virology	KU Leuven, Rega Institute, Clinical and Epidemiological Virology	Tony Wawina-Bokalanga et al
EPI_ISL_2886401	Belgium/rega-10875/2021	2021-04-04	Europe	Belgium	KU Leuven, Rega Institute, Clinical and Epidemiological Virology	KU Leuven, Rega Institute, Clinical and Epidemiological Virology	Tony Wawina-Bokalanga et al
EPI_ISL_2886402	Belgium/rega-10876/2021	2021-05-16	Europe	Belgium	KU Leuven, Rega Institute, Clinical and Epidemiological Virology	KU Leuven, Rega Institute, Clinical and Epidemiological Virology	Tony Wawina-Bokalanga et al
EPI_ISL_2886427	Belgium/rega-10901/2021	2021-05-10	Europe	Belgium	KU Leuven, Rega Institute, Clinical and Epidemiological Virology	KU Leuven, Rega Institute, Clinical and Epidemiological Virology	Tony Wawina-Bokalanga et al
EPI_ISL_2886429	Belgium/rega-10903/2021	2021-04-26	Europe	Belgium	KU Leuven, Rega Institute, Clinical and Epidemiological Virology	KU Leuven, Rega Institute, Clinical and Epidemiological Virology	Tony Wawina-Bokalanga et al
EPI_ISL_735215	Belgium/rega-11021204/2020	2020-11-02	Europe	Belgium	UZ Leuven, National Reference Laboratory for Coronaviruses, Laboratory Medicine, Leuven, Belgium	KU Leuven, Rega Institute, Clinical and Epidemiological Virology	Tony Wawina-Bokalanga et al
EPI_ISL_735216	Belgium/rega-11021206/2020	2020-11-02	Europe	Belgium	UZ Leuven, National Reference Laboratory for Coronaviruses, Laboratory Medicine, Leuven, Belgium	KU Leuven, Rega Institute, Clinical and Epidemiological Virology	Tony Wawina-Bokalanga et al
EPI_ISL_735217	Belgium/rega-11031205/2020	2020-11-03	Europe	Belgium	UZ Leuven, National Reference Laboratory for Coronaviruses, Laboratory Medicine, Leuven, Belgium	KU Leuven, Rega Institute, Clinical and Epidemiological Virology	Tony Wawina-Bokalanga et al
EPI_ISL_735218	Belgium/rega-11031207/2020	2020-11-03	Europe	Belgium	UZ Leuven, National Reference Laboratory for Coronaviruses, Laboratory Medicine, Leuven, Belgium	KU Leuven, Rega Institute, Clinical and Epidemiological Virology	Tony Wawina-Bokalanga et al
EPI_ISL_735219	Belgium/rega-11031208/2020	2020-11-03	Europe	Belgium	UZ Leuven, National Reference Laboratory for Coronaviruses, Laboratory Medicine, Leuven, Belgium	KU Leuven, Rega Institute, Clinical and Epidemiological Virology	Tony Wawina-Bokalanga et al
EPI_ISL_735220	Belgium/rega-11031209/2020	2020-11-03	Europe	Belgium	UZ Leuven, National Reference Laboratory for Coronaviruses, Laboratory Medicine, Leuven, Belgium	KU Leuven, Rega Institute, Clinical and Epidemiological Virology	Tony Wawina-Bokalanga et al
EPI_ISL_4008003	Belgium/rega-11194/2021	2021-05-04	Europe	Belgium	KU Leuven, Rega Institute, Clinical and Epidemiological Virology	KU Leuven, Rega Institute, Clinical and Epidemiological Virology	Tony Wawina-Bokalanga et al
EPI_ISL_4008006	Belgium/rega-11195/2021	2021-05-04	Europe	Belgium	KU Leuven, Rega Institute, Clinical and Epidemiological Virology	KU Leuven, Rega Institute, Clinical and Epidemiological Virology	Tony Wawina-Bokalanga et al
EPI_ISL_4008017	Belgium/rega-11199/2021	2021-06-22	Europe	Belgium	KU Leuven, Rega Institute, Clinical and Epidemiological Virology	KU Leuven, Rega Institute, Clinical and Epidemiological Virology	Tony Wawina-Bokalanga et al
EPI_ISL_4008018	Belgium/rega-11200/2021	2021-06-22	Europe	Belgium	KU Leuven, Rega Institute, Clinical and Epidemiological Virology	KU Leuven, Rega Institute, Clinical and Epidemiological Virology	Tony Wawina-Bokalanga et al
EPI_ISL_4008021	Belgium/rega-11201/2021	2021-06-22	Europe	Belgium	KU Leuven, Rega Institute, Clinical and Epidemiological Virology	KU Leuven, Rega Institute, Clinical and Epidemiological Virology	Tony Wawina-Bokalanga et al
EPI_ISL_4008024	Belgium/rega-11202/2021	2021-06-14	Europe	Belgium	KU Leuven, Rega Institute, Clinical and Epidemiological Virology	KU Leuven, Rega Institute, Clinical and Epidemiological Virology	Tony Wawina-Bokalanga et al
EPI_ISL_4008026	Belgium/rega-11203/2021	2021-05-20	Europe	Belgium	KU Leuven, Rega Institute, Clinical and Epidemiological Virology	KU Leuven, Rega Institute, Clinical and Epidemiological Virology	Tony Wawina-Bokalanga et al
EPI_ISL_4008032	Belgium/rega-11205/2021	2021-05-20	Europe	Belgium	KU Leuven, Rega Institute, Clinical and Epidemiological Virology	KU Leuven, Rega Institute, Clinical and Epidemiological Virology	Tony Wawina-Bokalanga et al
EPI_ISL_4008034	Belgium/rega-11206/2021	2021-05-20	Europe	Belgium	KU Leuven, Rega Institute, Clinical and Epidemiological Virology	KU Leuven, Rega Institute, Clinical and Epidemiological Virology	Tony Wawina-Bokalanga et al
EPI_ISL_4008037	Belgium/rega-11207/2021	2021-05-20	Europe	Belgium	KU Leuven, Rega Institute, Clinical and Epidemiological Virology	KU Leuven, Rega Institute, Clinical and Epidemiological Virology	Tony Wawina-Bokalanga et al
EPI_ISL_4008040	Belgium/rega-11208/2021	2021-05-20	Europe	Belgium	KU Leuven, Rega Institute, Clinical and Epidemiological Virology	KU Leuven, Rega Institute, Clinical and Epidemiological Virology	Tony Wawina-Bokalanga et al
EPI_ISL_4008043	Belgium/rega-11209/2021	2021-05-25	Europe	Belgium	KU Leuven, Rega Institute, Clinical and Epidemiological Virology	KU Leuven, Rega Institute, Clinical and Epidemiological Virology	Tony Wawina-Bokalanga et al
EPI_ISL_4008047	Belgium/rega-11211/2021	2021-05-20	Europe	Belgium	KU Leuven, Rega Institute, Clinical and Epidemiological Virology	KU Leuven, Rega Institute, Clinical and Epidemiological Virology	Tony Wawina-Bokalanga et al
EPI_ISL_4008049	Belgium/rega-11212/2021	2021-05-20	Europe	Belgium	KU Leuven, Rega Institute, Clinical and Epidemiological Virology	KU Leuven, Rega Institute, Clinical and Epidemiological Virology	Tony Wawina-Bokalanga et al
EPI_ISL_4008055	Belgium/rega-11214/2021	2021-05-20	Europe	Belgium	KU Leuven, Rega Institute, Clinical and Epidemiological Virology	KU Leuven, Rega Institute, Clinical and Epidemiological Virology	Tony Wawina-Bokalanga et al
EPI_ISL_4008058	Belgium/rega-11215/2021	2021-05-20	Europe	Belgium	KU Leuven, Rega Institute, Clinical and Epidemiological Virology	KU Leuven, Rega Institute, Clinical and Epidemiological Virology	Tony Wawina-Bokalanga et al
EPI_ISL_4008063	Belgium/rega-11217/2021	2021-05-20	Europe	Belgium	KU Leuven, Rega Institute, Clinical and Epidemiological Virology	KU Leuven, Rega Institute, Clinical and Epidemiological Virology	Tony Wawina-Bokalanga et al
EPI_ISL_4008066	Belgium/rega-11218/2021	2021-05-20	Europe	Belgium	KU Leuven, Rega Institute, Clinical and Epidemiological Virology	KU Leuven, Rega Institute, Clinical and Epidemiological Virology	Tony Wawina-Bokalanga et al
EPI_ISL_4008069	Belgium/rega-11219/2021	2021-05-20	Europe	Belgium	KU Leuven, Rega Institute, Clinical and Epidemiological Virology	KU Leuven, Rega Institute, Clinical and Epidemiological Virology	Tony Wawina-Bokalanga et al
EPI_ISL_4008072	Belgium/rega-11220/2021	2021-05-20	Europe	Belgium	KU Leuven, Rega Institute, Clinical and Epidemiological Virology	KU Leuven, Rega Institute, Clinical and Epidemiological Virology	Tony Wawina-Bokalanga et al
EPI_ISL_4008074	Belgium/rega-11221/2021	2021-05-20	Europe	Belgium	KU Leuven, Rega Institute, Clinical and Epidemiological Virology	KU Leuven, Rega Institute, Clinical and Epidemiological Virology	Tony Wawina-Bokalanga et al
EPI_ISL_4008080	Belgium/rega-11223/2021	2021-05-20	Europe	Belgium	KU Leuven, Rega Institute, Clinical and Epidemiological Virology	KU Leuven, Rega Institute, Clinical and Epidemiological Virology	Tony Wawina-Bokalanga et al
EPI_ISL_4008082	Belgium/rega-11224/2021	2021-05-20	Europe	Belgium	KU Leuven, Rega Institute, Clinical and Epidemiological Virology	KU Leuven, Rega Institute, Clinical and Epidemiological Virology	Tony Wawina-Bokalanga et al
EPI_ISL_4008085	Belgium/rega-11225/2021	2021-05-20	Europe	Belgium	KU Leuven, Rega Institute, Clinical and Epidemiological Virology	KU Leuven, Rega Institute, Clinical and Epidemiological Virology	Tony Wawina-Bokalanga et al
EPI_ISL_4008088	Belgium/rega-11226/2021	2021-05-20	Europe	Belgium	KU Leuven, Rega Institute, Clinical and Epidemiological Virology	KU Leuven, Rega Institute, Clinical and Epidemiological Virology	Tony Wawina-Bokalanga et al
EPI_ISL_4008095	Belgium/rega-11229/2021	2021-06-20	Europe	Belgium	KU Leuven, Rega Institute, Clinical and Epidemiological Virology	KU Leuven, Rega Institute, Clinical and Epidemiological Virology	Tony Wawina-Bokalanga et al
EPI_ISL_4008097	Belgium/rega-11230/2021	2021-06-20	Europe	Belgium	KU Leuven, Rega Institute, Clinical and Epidemiological Virology	KU Leuven, Rega Institute, Clinical and Epidemiological Virology	Tony Wawina-Bokalanga et al
EPI_ISL_4008100	Belgium/rega-11231/2021	2021-06-20	Europe	Belgium	KU Leuven, Rega Institute, Clinical and Epidemiological Virology	KU Leuven, Rega Institute, Clinical and Epidemiological Virology	Tony Wawina-Bokalanga et al
EPI_ISL_4008105	Belgium/rega-11233/2021	2021-06-17	Europe	Belgium	KU Leuven, Rega Institute, Clinical and Epidemiological Virology	KU Leuven, Rega Institute, Clinical and Epidemiological Virology	Tony Wawina-Bokalanga et al
EPI_ISL_4008108	Belgium/rega-11234/2021	2021-06-20	Europe	Belgium	KU Leuven, Rega Institute, Clinical and Epidemiological Virology	KU Leuven, Rega Institute, Clinical and Epidemiological Virology	Tony Wawina-Bokalanga et al
EPI_ISL_4008174	Belgium/rega-11237/2021	2021-04-10	Europe	Belgium	KU Leuven, Rega Institute, Clinical and Epidemiological Virology	KU Leuven, Rega Institute, Clinical and Epidemiological Virology	Tony Wawina-Bokalanga et al
EPI_ISL_4008176	Belgium/rega-11238/2021	2021-04-08	Europe	Belgium	KU Leuven, Rega Institute, Clinical and Epidemiological Virology	KU Leuven, Rega Institute, Clinical and Epidemiological Virology	Tony Wawina-Bokalanga et al
EPI_ISL_4008184	Belgium/rega-11241/2021	2021-04-11	Europe	Belgium	KU Leuven, Rega Institute, Clinical and Epidemiological Virology	KU Leuven, Rega Institute, Clinical and Epidemiological Virology	Tony Wawina-Bokalanga et al
EPI_ISL_4008195	Belgium/rega-11245/2021	2021-04-10	Europe	Belgium	KU Leuven, Rega Institute, Clinical and Epidemiological Virology	KU Leuven, Rega Institute, Clinical and Epidemiological Virology	Tony Wawina-Bokalanga et al
EPI_ISL_4008206	Belgium/rega-11249/2021	2021-04-23	Europe	Belgium	KU Leuven, Rega Institute, Clinical and Epidemiological Virology	KU Leuven, Rega Institute, Clinical and Epidemiological Virology	Tony Wawina-Bokalanga et al
EPI_ISL_4008222	Belgium/rega-11255/2021	2021-04-25	Europe	Belgium	KU Leuven, Rega Institute, Clinical and Epidemiological Virology	KU Leuven, Rega Institute, Clinical and Epidemiological Virology	Tony Wawina-Bokalanga et al
EPI_ISL_4008224	Belgium/rega-11256/2021	2021-04-25	Europe	Belgium	KU Leuven, Rega Institute, Clinical and Epidemiological Virology	KU Leuven, Rega Institute, Clinical and Epidemiological Virology	Tony Wawina-Bokalanga et al
EPI_ISL_4008234	Belgium/rega-11260/2021	2021-06-11	Europe	Belgium	KU Leuven, Rega Institute, Clinical and Epidemiological Virology	KU Leuven, Rega Institute, Clinical and Epidemiological Virology	Tony Wawina-Bokalanga et al
EPI_ISL_4008242	Belgium/rega-11263/2021	2021-06-12	Europe	Belgium	KU Leuven, Rega Institute, Clinical and Epidemiological Virology	KU Leuven, Rega Institute, Clinical and Epidemiological Virology	Tony Wawina-Bokalanga et al
EPI_ISL_4008324	Belgium/rega-11270/2021	2021-05-10	Europe	Belgium	KU Leuven, Rega Institute, Clinical and Epidemiological Virology	KU Leuven, Rega Institute, Clinical and Epidemiological Virology	Tony Wawina-Bokalanga et al
EPI_ISL_4008326	Belgium/rega-11271/2021	2021-04-04	Europe	Belgium	KU Leuven, Rega Institute, Clinical and Epidemiological Virology	KU Leuven, Rega Institute, Clinical and Epidemiological Virology	Tony Wawina-Bokalanga et al
EPI_ISL_735221	Belgium/rega-11271168/2020	2020-11-27	Europe	Belgium	UZ Leuven, National Reference Laboratory for Coronaviruses, Laboratory Medicine, Leuven, Belgium	KU Leuven, Rega Institute, Clinical and Epidemiological Virology	Tony Wawina-Bokalanga et al
EPI_ISL_735222	Belgium/rega-11271169/2020	2020-11-27	Europe	Belgium	UZ Leuven, National Reference Laboratory for Coronaviruses, Laboratory Medicine, Leuven, Belgium	KU Leuven, Rega Institute, Clinical and Epidemiological Virology	Tony Wawina-Bokalanga et al
EPI_ISL_735223	Belgium/rega-11271170/2020	2020-11-27	Europe	Belgium	UZ Leuven, National Reference Laboratory for Coronaviruses, Laboratory Medicine, Leuven, Belgium	KU Leuven, Rega Institute, Clinical and Epidemiological Virology	Tony Wawina-Bokalanga et al
EPI_ISL_735224	Belgium/rega-11271171/2020	2020-11-27	Europe	Belgium	UZ Leuven, National Reference Laboratory for Coronaviruses, Laboratory Medicine, Leuven, Belgium	KU Leuven, Rega Institute, Clinical and Epidemiological Virology	Tony Wawina-Bokalanga et al
EPI_ISL_735225	Belgium/rega-11271172/2020	2020-11-27	Europe	Belgium	UZ Leuven, National Reference Laboratory for Coronaviruses, Laboratory Medicine, Leuven, Belgium	KU Leuven, Rega Institute, Clinical and Epidemiological Virology	Tony Wawina-Bokalanga et al
EPI_ISL_735226	Belgium/rega-11271173/2020	2020-11-27	Europe	Belgium	UZ Leuven, National Reference Laboratory for Coronaviruses, Laboratory Medicine, Leuven, Belgium	KU Leuven, Rega Institute, Clinical and Epidemiological Virology	Tony Wawina-Bokalanga et al
EPI_ISL_735227	Belgium/rega-11271174/2020	2020-11-27	Europe	Belgium	UZ Leuven, National Reference Laboratory for Coronaviruses, Laboratory Medicine, Leuven, Belgium	KU Leuven, Rega Institute, Clinical and Epidemiological Virology	Tony Wawina-Bokalanga et al
EPI_ISL_735228	Belgium/rega-11271175/2020	2020-11-27	Europe	Belgium	UZ Leuven, National Reference Laboratory for Coronaviruses, Laboratory Medicine, Leuven, Belgium	KU Leuven, Rega Institute, Clinical and Epidemiological Virology	Tony Wawina-Bokalanga et al
EPI_ISL_735229	Belgium/rega-11271176/2020	2020-11-27	Europe	Belgium	UZ Leuven, National Reference Laboratory for Coronaviruses, Laboratory Medicine, Leuven, Belgium	KU Leuven, Rega Institute, Clinical and Epidemiological Virology	Tony Wawina-Bokalanga et al
EPI_ISL_735230	Belgium/rega-11271177/2020	2020-11-27	Europe	Belgium	UZ Leuven, National Reference Laboratory for Coronaviruses, Laboratory Medicine, Leuven, Belgium	KU Leuven, Rega Institute, Clinical and Epidemiological Virology	Tony Wawina-Bokalanga et al
EPI_ISL_735231	Belgium/rega-11271178/2020	2020-11-27	Europe	Belgium	UZ Leuven, National Reference Laboratory for Coronaviruses, Laboratory Medicine, Leuven, Belgium	KU Leuven, Rega Institute, Clinical and Epidemiological Virology	Tony Wawina-Bokalanga et al
EPI_ISL_735232	Belgium/rega-11271179/2020	2020-11-27	Europe	Belgium	UZ Leuven, National Reference Laboratory for Coronaviruses, Laboratory Medicine, Leuven, Belgium	KU Leuven, Rega Institute, Clinical and Epidemiological Virology	Tony Wawina-Bokalanga et al
EPI_ISL_735233	Belgium/rega-11271180/2020	2020-11-27	Europe	Belgium	UZ Leuven, National Reference Laboratory for Coronaviruses, Laboratory Medicine, Leuven, Belgium	KU Leuven, Rega Institute, Clinical and Epidemiological Virology	Tony Wawina-Bokalanga et al
EPI_ISL_735234	Belgium/rega-11271181/2020	2020-11-27	Europe	Belgium	UZ Leuven, National Reference Laboratory for Coronaviruses, Laboratory Medicine, Leuven, Belgium	KU Leuven, Rega Institute, Clinical and Epidemiological Virology	Tony Wawina-Bokalanga et al
EPI_ISL_735235	Belgium/rega-11271182/2020	2020-11-27	Europe	Belgium	UZ Leuven, National Reference Laboratory for Coronaviruses, Laboratory Medicine, Leuven, Belgium	KU Leuven, Rega Institute, Clinical and Epidemiological Virology	Tony Wawina-Bokalanga et al
EPI_ISL_4008340	Belgium/rega-11278/2021	2021-04-19	Europe	Belgium	KU Leuven, Rega Institute, Clinical and Epidemiological Virology	KU Leuven, Rega Institute, Clinical and Epidemiological Virology	Tony Wawina-Bokalanga et al
EPI_ISL_4008343	Belgium/rega-11279/2021	2021-04-10	Europe	Belgium	KU Leuven, Rega Institute, Clinical and Epidemiological Virology	KU Leuven, Rega Institute, Clinical and Epidemiological Virology	Tony Wawina-Bokalanga et al
EPI_ISL_4008346	Belgium/rega-11280/2021	2021-05-03	Europe	Belgium	KU Leuven, Rega Institute, Clinical and Epidemiological Virology	KU Leuven, Rega Institute, Clinical and Epidemiological Virology	Tony Wawina-Bokalanga et al
EPI_ISL_4008360	Belgium/rega-11285/2021	2021-05-09	Europe	Belgium	KU Leuven, Rega Institute, Clinical and Epidemiological Virology	KU Leuven, Rega Institute, Clinical and Epidemiological Virology	Tony Wawina-Bokalanga et al
EPI_ISL_4008368	Belgium/rega-11288/2021	2021-04-11	Europe	Belgium	KU Leuven, Rega Institute, Clinical and Epidemiological Virology	KU Leuven, Rega Institute, Clinical and Epidemiological Virology	Tony Wawina-Bokalanga et al
EPI_ISL_4008376	Belgium/rega-11291/2021	2021-05-28	Europe	Belgium	KU Leuven, Rega Institute, Clinical and Epidemiological Virology	KU Leuven, Rega Institute, Clinical and Epidemiological Virology	Tony Wawina-Bokalanga et al
EPI_ISL_4008383	Belgium/rega-11294/2021	2021-05-28	Europe	Belgium	KU Leuven, Rega Institute, Clinical and Epidemiological Virology	KU Leuven, Rega Institute, Clinical and Epidemiological Virology	Tony Wawina-Bokalanga et al
EPI_ISL_4008388	Belgium/rega-11296/2021	2021-04-11	Europe	Belgium	KU Leuven, Rega Institute, Clinical and Epidemiological Virology	KU Leuven, Rega Institute, Clinical and Epidemiological Virology	Tony Wawina-Bokalanga et al
EPI_ISL_4008396	Belgium/rega-11299/2021	2021-05-11	Europe	Belgium	KU Leuven, Rega Institute, Clinical and Epidemiological Virology	KU Leuven, Rega Institute, Clinical and Epidemiological Virology	Tony Wawina-Bokalanga et al
EPI_ISL_4008399	Belgium/rega-11300/2021	2021-04-10	Europe	Belgium	KU Leuven, Rega Institute, Clinical and Epidemiological Virology	KU Leuven, Rega Institute, Clinical and Epidemiological Virology	Tony Wawina-Bokalanga et al
EPI_ISL_4008401	Belgium/rega-11301/2021	2021-04-19	Europe	Belgium	KU Leuven, Rega Institute, Clinical and Epidemiological Virology	KU Leuven, Rega Institute, Clinical and Epidemiological Virology	Tony Wawina-Bokalanga et al
EPI_ISL_735236	Belgium/rega-11301199/2020	2020-11-30	Europe	Belgium	UZ Leuven, National Reference Laboratory for Coronaviruses, Laboratory Medicine, Leuven, Belgium	KU Leuven, Rega Institute, Clinical and Epidemiological Virology	Tony Wawina-Bokalanga et al
EPI_ISL_735237	Belgium/rega-11301201/2020	2020-11-30	Europe	Belgium	UZ Leuven, National Reference Laboratory for Coronaviruses, Laboratory Medicine, Leuven, Belgium	KU Leuven, Rega Institute, Clinical and Epidemiological Virology	Tony Wawina-Bokalanga et al
EPI_ISL_735238	Belgium/rega-11301203/2020	2020-11-30	Europe	Belgium	UZ Leuven, National Reference Laboratory for Coronaviruses, Laboratory Medicine, Leuven, Belgium	KU Leuven, Rega Institute, Clinical and Epidemiological Virology	Tony Wawina-Bokalanga et al
EPI_ISL_4008417	Belgium/rega-11307/2021	2021-05-28	Europe	Belgium	KU Leuven, Rega Institute, Clinical and Epidemiological Virology	KU Leuven, Rega Institute, Clinical and Epidemiological Virology	Tony Wawina-Bokalanga et al
EPI_ISL_2878174	Belgium/rega-11517/2021	2021-06-24	Europe	Belgium	KU Leuven, Rega Institute, Clinical and Epidemiological Virology	KU Leuven, Rega Institute, Clinical and Epidemiological Virology	Tony Wawina-Bokalanga et al
EPI_ISL_2878176	Belgium/rega-11519/2021	2021-06-25	Europe	Belgium	KU Leuven, Rega Institute, Clinical and Epidemiological Virology	KU Leuven, Rega Institute, Clinical and Epidemiological Virology	Tony Wawina-Bokalanga et al
EPI_ISL_2878177	Belgium/rega-11520/2021	2021-06-25	Europe	Belgium	KU Leuven, Rega Institute, Clinical and Epidemiological Virology	KU Leuven, Rega Institute, Clinical and Epidemiological Virology	Tony Wawina-Bokalanga et al
EPI_ISL_2878178	Belgium/rega-11521/2021	2021-06-20	Europe	Belgium	KU Leuven, Rega Institute, Clinical and Epidemiological Virology	KU Leuven, Rega Institute, Clinical and Epidemiological Virology	Tony Wawina-Bokalanga et al
EPI_ISL_2878186	Belgium/rega-11529/2021	2021-06-21	Europe	Belgium	KU Leuven, Rega Institute, Clinical and Epidemiological Virology	KU Leuven, Rega Institute, Clinical and Epidemiological Virology	Tony Wawina-Bokalanga et al
EPI_ISL_2878193	Belgium/rega-11536/2021	2021-06-24	Europe	Belgium	KU Leuven, Rega Institute, Clinical and Epidemiological Virology	KU Leuven, Rega Institute, Clinical and Epidemiological Virology	Tony Wawina-Bokalanga et al
EPI_ISL_2878198	Belgium/rega-11541/2021	2021-06-24	Europe	Belgium	KU Leuven, Rega Institute, Clinical and Epidemiological Virology	KU Leuven, Rega Institute, Clinical and Epidemiological Virology	Tony Wawina-Bokalanga et al
EPI_ISL_2878206	Belgium/rega-11549/2021	2021-05-02	Europe	Belgium	KU Leuven, Rega Institute, Clinical and Epidemiological Virology	KU Leuven, Rega Institute, Clinical and Epidemiological Virology	Tony Wawina-Bokalanga et al
EPI_ISL_2878207	Belgium/rega-11550/2021	2021-05-02	Europe	Belgium	KU Leuven, Rega Institute, Clinical and Epidemiological Virology	KU Leuven, Rega Institute, Clinical and Epidemiological Virology	Tony Wawina-Bokalanga et al
EPI_ISL_2878208	Belgium/rega-11551/2021	2021-05-02	Europe	Belgium	KU Leuven, Rega Institute, Clinical and Epidemiological Virology	KU Leuven, Rega Institute, Clinical and Epidemiological Virology	Tony Wawina-Bokalanga et al
EPI_ISL_2878209	Belgium/rega-11552/2021	2021-05-02	Europe	Belgium	KU Leuven, Rega Institute, Clinical and Epidemiological Virology	KU Leuven, Rega Institute, Clinical and Epidemiological Virology	Tony Wawina-Bokalanga et al
EPI_ISL_2878210	Belgium/rega-11553/2021	2021-05-02	Europe	Belgium	KU Leuven, Rega Institute, Clinical and Epidemiological Virology	KU Leuven, Rega Institute, Clinical and Epidemiological Virology	Tony Wawina-Bokalanga et al
EPI_ISL_2878211	Belgium/rega-11554/2021	2021-05-01	Europe	Belgium	KU Leuven, Rega Institute, Clinical and Epidemiological Virology	KU Leuven, Rega Institute, Clinical and Epidemiological Virology	Tony Wawina-Bokalanga et al
EPI_ISL_2878213	Belgium/rega-11556/2021	2021-05-02	Europe	Belgium	KU Leuven, Rega Institute, Clinical and Epidemiological Virology	KU Leuven, Rega Institute, Clinical and Epidemiological Virology	Tony Wawina-Bokalanga et al
EPI_ISL_2878214	Belgium/rega-11557/2021	2021-05-02	Europe	Belgium	KU Leuven, Rega Institute, Clinical and Epidemiological Virology	KU Leuven, Rega Institute, Clinical and Epidemiological Virology	Tony Wawina-Bokalanga et al
EPI_ISL_2878215	Belgium/rega-11558/2021	2021-05-02	Europe	Belgium	KU Leuven, Rega Institute, Clinical and Epidemiological Virology	KU Leuven, Rega Institute, Clinical and Epidemiological Virology	Tony Wawina-Bokalanga et al
EPI_ISL_2878217	Belgium/rega-11560/2021	2021-05-02	Europe	Belgium	KU Leuven, Rega Institute, Clinical and Epidemiological Virology	KU Leuven, Rega Institute, Clinical and Epidemiological Virology	Tony Wawina-Bokalanga et al
EPI_ISL_2878220	Belgium/rega-11563/2021	2021-05-02	Europe	Belgium	KU Leuven, Rega Institute, Clinical and Epidemiological Virology	KU Leuven, Rega Institute, Clinical and Epidemiological Virology	Tony Wawina-Bokalanga et al
EPI_ISL_2878221	Belgium/rega-11564/2021	2021-05-02	Europe	Belgium	KU Leuven, Rega Institute, Clinical and Epidemiological Virology	KU Leuven, Rega Institute, Clinical and Epidemiological Virology	Tony Wawina-Bokalanga et al
EPI_ISL_2878222	Belgium/rega-11565/2021	2021-05-02	Europe	Belgium	KU Leuven, Rega Institute, Clinical and Epidemiological Virology	KU Leuven, Rega Institute, Clinical and Epidemiological Virology	Tony Wawina-Bokalanga et al
EPI_ISL_2878224	Belgium/rega-11567/2021	2021-05-02	Europe	Belgium	KU Leuven, Rega Institute, Clinical and Epidemiological Virology	KU Leuven, Rega Institute, Clinical and Epidemiological Virology	Tony Wawina-Bokalanga et al
EPI_ISL_2878225	Belgium/rega-11568/2021	2021-05-02	Europe	Belgium	KU Leuven, Rega Institute, Clinical and Epidemiological Virology	KU Leuven, Rega Institute, Clinical and Epidemiological Virology	Tony Wawina-Bokalanga et al
EPI_ISL_2878227	Belgium/rega-11570/2021	2021-05-03	Europe	Belgium	KU Leuven, Rega Institute, Clinical and Epidemiological Virology	KU Leuven, Rega Institute, Clinical and Epidemiological Virology	Tony Wawina-Bokalanga et al
EPI_ISL_2878228	Belgium/rega-11571/2021	2021-05-03	Europe	Belgium	KU Leuven, Rega Institute, Clinical and Epidemiological Virology	KU Leuven, Rega Institute, Clinical and Epidemiological Virology	Tony Wawina-Bokalanga et al
EPI_ISL_2878229	Belgium/rega-11572/2021	2021-05-02	Europe	Belgium	KU Leuven, Rega Institute, Clinical and Epidemiological Virology	KU Leuven, Rega Institute, Clinical and Epidemiological Virology	Tony Wawina-Bokalanga et al
EPI_ISL_2878230	Belgium/rega-11573/2021	2021-05-03	Europe	Belgium	KU Leuven, Rega Institute, Clinical and Epidemiological Virology	KU Leuven, Rega Institute, Clinical and Epidemiological Virology	Tony Wawina-Bokalanga et al
EPI_ISL_2878231	Belgium/rega-11574/2021	2021-05-01	Europe	Belgium	KU Leuven, Rega Institute, Clinical and Epidemiological Virology	KU Leuven, Rega Institute, Clinical and Epidemiological Virology	Tony Wawina-Bokalanga et al
EPI_ISL_2878232	Belgium/rega-11575/2021	2021-05-02	Europe	Belgium	KU Leuven, Rega Institute, Clinical and Epidemiological Virology	KU Leuven, Rega Institute, Clinical and Epidemiological Virology	Tony Wawina-Bokalanga et al
EPI_ISL_2878233	Belgium/rega-11576/2021	2021-05-02	Europe	Belgium	KU Leuven, Rega Institute, Clinical and Epidemiological Virology	KU Leuven, Rega Institute, Clinical and Epidemiological Virology	Tony Wawina-Bokalanga et al
EPI_ISL_2878234	Belgium/rega-11577/2021	2021-05-02	Europe	Belgium	KU Leuven, Rega Institute, Clinical and Epidemiological Virology	KU Leuven, Rega Institute, Clinical and Epidemiological Virology	Tony Wawina-Bokalanga et al
EPI_ISL_2878236	Belgium/rega-11579/2021	2021-05-08	Europe	Belgium	KU Leuven, Rega Institute, Clinical and Epidemiological Virology	KU Leuven, Rega Institute, Clinical and Epidemiological Virology	Tony Wawina-Bokalanga et al
EPI_ISL_2878239	Belgium/rega-11582/2021	2021-05-03	Europe	Belgium	KU Leuven, Rega Institute, Clinical and Epidemiological Virology	KU Leuven, Rega Institute, Clinical and Epidemiological Virology	Tony Wawina-Bokalanga et al
EPI_ISL_2878240	Belgium/rega-11583/2021	2021-04-18	Europe	Belgium	KU Leuven, Rega Institute, Clinical and Epidemiological Virology	KU Leuven, Rega Institute, Clinical and Epidemiological Virology	Tony Wawina-Bokalanga et al
EPI_ISL_2878241	Belgium/rega-11584/2021	2021-05-03	Europe	Belgium	KU Leuven, Rega Institute, Clinical and Epidemiological Virology	KU Leuven, Rega Institute, Clinical and Epidemiological Virology	Tony Wawina-Bokalanga et al
EPI_ISL_2878242	Belgium/rega-11585/2021	2021-05-02	Europe	Belgium	KU Leuven, Rega Institute, Clinical and Epidemiological Virology	KU Leuven, Rega Institute, Clinical and Epidemiological Virology	Tony Wawina-Bokalanga et al
EPI_ISL_2878243	Belgium/rega-11586/2021	2021-05-03	Europe	Belgium	KU Leuven, Rega Institute, Clinical and Epidemiological Virology	KU Leuven, Rega Institute, Clinical and Epidemiological Virology	Tony Wawina-Bokalanga et al
EPI_ISL_2878244	Belgium/rega-11587/2021	2021-05-02	Europe	Belgium	KU Leuven, Rega Institute, Clinical and Epidemiological Virology	KU Leuven, Rega Institute, Clinical and Epidemiological Virology	Tony Wawina-Bokalanga et al
EPI_ISL_2878245	Belgium/rega-11588/2021	2021-05-02	Europe	Belgium	KU Leuven, Rega Institute, Clinical and Epidemiological Virology	KU Leuven, Rega Institute, Clinical and Epidemiological Virology	Tony Wawina-Bokalanga et al
EPI_ISL_2878246	Belgium/rega-11589/2021	2021-05-03	Europe	Belgium	KU Leuven, Rega Institute, Clinical and Epidemiological Virology	KU Leuven, Rega Institute, Clinical and Epidemiological Virology	Tony Wawina-Bokalanga et al
EPI_ISL_735239	Belgium/rega-12011200/2020	2020-12-01	Europe	Belgium	UZ Leuven, National Reference Laboratory for Coronaviruses, Laboratory Medicine, Leuven, Belgium	KU Leuven, Rega Institute, Clinical and Epidemiological Virology	Tony Wawina-Bokalanga et al
EPI_ISL_735240	Belgium/rega-12011202/2020	2020-12-01	Europe	Belgium	UZ Leuven, National Reference Laboratory for Coronaviruses, Laboratory Medicine, Leuven, Belgium	KU Leuven, Rega Institute, Clinical and Epidemiological Virology	Tony Wawina-Bokalanga et al
EPI_ISL_738371	Belgium/rega-12081318/2020	2020-12-08	Europe	Belgium	UZ Leuven, National Reference Laboratory for Coronaviruses, Laboratory Medicine, Leuven, Belgium	KU Leuven, Rega Institute, Clinical and Epidemiological Virology	Tony Wawina-Bokalanga et al
EPI_ISL_738414	Belgium/rega-12081361/2020	2020-12-08	Europe	Belgium	UZ Leuven, National Reference Laboratory for Coronaviruses, Laboratory Medicine, Leuven, Belgium	KU Leuven, Rega Institute, Clinical and Epidemiological Virology	Tony Wawina-Bokalanga et al
EPI_ISL_738361	Belgium/rega-12091307/2020	2020-12-09	Europe	Belgium	UZ Leuven, National Reference Laboratory for Coronaviruses, Laboratory Medicine, Leuven, Belgium	KU Leuven, Rega Institute, Clinical and Epidemiological Virology	Tony Wawina-Bokalanga et al
EPI_ISL_738389	Belgium/rega-12091336/2020	2020-12-09	Europe	Belgium	UZ Leuven, National Reference Laboratory for Coronaviruses, Laboratory Medicine, Leuven, Belgium	KU Leuven, Rega Institute, Clinical and Epidemiological Virology	Tony Wawina-Bokalanga et al
EPI_ISL_738431	Belgium/rega-12091379/2020	2020-12-09	Europe	Belgium	UZ Leuven, National Reference Laboratory for Coronaviruses, Laboratory Medicine, Leuven, Belgium	KU Leuven, Rega Institute, Clinical and Epidemiological Virology	Tony Wawina-Bokalanga et al
EPI_ISL_738437	Belgium/rega-12091385/2020	2020-12-09	Europe	Belgium	UZ Leuven, National Reference Laboratory for Coronaviruses, Laboratory Medicine, Leuven, Belgium	KU Leuven, Rega Institute, Clinical and Epidemiological Virology	Tony Wawina-Bokalanga et al
EPI_ISL_738362	Belgium/rega-12111308/2020	2020-12-11	Europe	Belgium	UZ Leuven, National Reference Laboratory for Coronaviruses, Laboratory Medicine, Leuven, Belgium	KU Leuven, Rega Institute, Clinical and Epidemiological Virology	Tony Wawina-Bokalanga et al
EPI_ISL_738364	Belgium/rega-12111310/2020	2020-12-11	Europe	Belgium	UZ Leuven, National Reference Laboratory for Coronaviruses, Laboratory Medicine, Leuven, Belgium	KU Leuven, Rega Institute, Clinical and Epidemiological Virology	Tony Wawina-Bokalanga et al
EPI_ISL_738366	Belgium/rega-12111312/2020	2020-12-11	Europe	Belgium	UZ Leuven, National Reference Laboratory for Coronaviruses, Laboratory Medicine, Leuven, Belgium	KU Leuven, Rega Institute, Clinical and Epidemiological Virology	Tony Wawina-Bokalanga et al
EPI_ISL_738367	Belgium/rega-12111313/2020	2020-12-11	Europe	Belgium	UZ Leuven, National Reference Laboratory for Coronaviruses, Laboratory Medicine, Leuven, Belgium	KU Leuven, Rega Institute, Clinical and Epidemiological Virology	Tony Wawina-Bokalanga et al
EPI_ISL_738368	Belgium/rega-12111314/2020	2020-12-11	Europe	Belgium	UZ Leuven, National Reference Laboratory for Coronaviruses, Laboratory Medicine, Leuven, Belgium	KU Leuven, Rega Institute, Clinical and Epidemiological Virology	Tony Wawina-Bokalanga et al
EPI_ISL_738370	Belgium/rega-12111316/2020	2020-12-11	Europe	Belgium	UZ Leuven, National Reference Laboratory for Coronaviruses, Laboratory Medicine, Leuven, Belgium	KU Leuven, Rega Institute, Clinical and Epidemiological Virology	Tony Wawina-Bokalanga et al
EPI_ISL_738372	Belgium/rega-12111319/2020	2020-12-11	Europe	Belgium	UZ Leuven, National Reference Laboratory for Coronaviruses, Laboratory Medicine, Leuven, Belgium	KU Leuven, Rega Institute, Clinical and Epidemiological Virology	Tony Wawina-Bokalanga et al
EPI_ISL_738373	Belgium/rega-12111320/2020	2020-12-11	Europe	Belgium	UZ Leuven, National Reference Laboratory for Coronaviruses, Laboratory Medicine, Leuven, Belgium	KU Leuven, Rega Institute, Clinical and Epidemiological Virology	Tony Wawina-Bokalanga et al
EPI_ISL_738375	Belgium/rega-12111322/2020	2020-12-11	Europe	Belgium	UZ Leuven, National Reference Laboratory for Coronaviruses, Laboratory Medicine, Leuven, Belgium	KU Leuven, Rega Institute, Clinical and Epidemiological Virology	Tony Wawina-Bokalanga et al
EPI_ISL_738377	Belgium/rega-12111324/2020	2020-12-11	Europe	Belgium	UZ Leuven, National Reference Laboratory for Coronaviruses, Laboratory Medicine, Leuven, Belgium	KU Leuven, Rega Institute, Clinical and Epidemiological Virology	Tony Wawina-Bokalanga et al
EPI_ISL_738378	Belgium/rega-12111325/2020	2020-12-11	Europe	Belgium	UZ Leuven, National Reference Laboratory for Coronaviruses, Laboratory Medicine, Leuven, Belgium	KU Leuven, Rega Institute, Clinical and Epidemiological Virology	Tony Wawina-Bokalanga et al
EPI_ISL_738379	Belgium/rega-12111326/2020	2020-12-11	Europe	Belgium	UZ Leuven, National Reference Laboratory for Coronaviruses, Laboratory Medicine, Leuven, Belgium	KU Leuven, Rega Institute, Clinical and Epidemiological Virology	Tony Wawina-Bokalanga et al
EPI_ISL_738383	Belgium/rega-12111330/2020	2020-12-11	Europe	Belgium	UZ Leuven, National Reference Laboratory for Coronaviruses, Laboratory Medicine, Leuven, Belgium	KU Leuven, Rega Institute, Clinical and Epidemiological Virology	Tony Wawina-Bokalanga et al
EPI_ISL_738384	Belgium/rega-12111331/2020	2020-12-11	Europe	Belgium	UZ Leuven, National Reference Laboratory for Coronaviruses, Laboratory Medicine, Leuven, Belgium	KU Leuven, Rega Institute, Clinical and Epidemiological Virology	Tony Wawina-Bokalanga et al
EPI_ISL_738385	Belgium/rega-12111332/2020	2020-12-11	Europe	Belgium	UZ Leuven, National Reference Laboratory for Coronaviruses, Laboratory Medicine, Leuven, Belgium	KU Leuven, Rega Institute, Clinical and Epidemiological Virology	Tony Wawina-Bokalanga et al
EPI_ISL_738390	Belgium/rega-12111337/2020	2020-12-11	Europe	Belgium	UZ Leuven, National Reference Laboratory for Coronaviruses, Laboratory Medicine, Leuven, Belgium	KU Leuven, Rega Institute, Clinical and Epidemiological Virology	Tony Wawina-Bokalanga et al
EPI_ISL_738391	Belgium/rega-12111338/2020	2020-12-11	Europe	Belgium	UZ Leuven, National Reference Laboratory for Coronaviruses, Laboratory Medicine, Leuven, Belgium	KU Leuven, Rega Institute, Clinical and Epidemiological Virology	Tony Wawina-Bokalanga et al
EPI_ISL_738393	Belgium/rega-12111340/2020	2020-12-11	Europe	Belgium	UZ Leuven, National Reference Laboratory for Coronaviruses, Laboratory Medicine, Leuven, Belgium	KU Leuven, Rega Institute, Clinical and Epidemiological Virology	Tony Wawina-Bokalanga et al
EPI_ISL_738395	Belgium/rega-12111342/2020	2020-12-11	Europe	Belgium	UZ Leuven, National Reference Laboratory for Coronaviruses, Laboratory Medicine, Leuven, Belgium	KU Leuven, Rega Institute, Clinical and Epidemiological Virology	Tony Wawina-Bokalanga et al
EPI_ISL_738396	Belgium/rega-12111343/2020	2020-12-11	Europe	Belgium	UZ Leuven, National Reference Laboratory for Coronaviruses, Laboratory Medicine, Leuven, Belgium	KU Leuven, Rega Institute, Clinical and Epidemiological Virology	Tony Wawina-Bokalanga et al
EPI_ISL_738397	Belgium/rega-12111344/2020	2020-12-11	Europe	Belgium	UZ Leuven, National Reference Laboratory for Coronaviruses, Laboratory Medicine, Leuven, Belgium	KU Leuven, Rega Institute, Clinical and Epidemiological Virology	Tony Wawina-Bokalanga et al
EPI_ISL_738399	Belgium/rega-12111346/2020	2020-12-11	Europe	Belgium	UZ Leuven, National Reference Laboratory for Coronaviruses, Laboratory Medicine, Leuven, Belgium	KU Leuven, Rega Institute, Clinical and Epidemiological Virology	Tony Wawina-Bokalanga et al
EPI_ISL_738401	Belgium/rega-12111348/2020	2020-12-11	Europe	Belgium	UZ Leuven, National Reference Laboratory for Coronaviruses, Laboratory Medicine, Leuven, Belgium	KU Leuven, Rega Institute, Clinical and Epidemiological Virology	Tony Wawina-Bokalanga et al
EPI_ISL_738402	Belgium/rega-12111349/2020	2020-12-11	Europe	Belgium	UZ Leuven, National Reference Laboratory for Coronaviruses, Laboratory Medicine, Leuven, Belgium	KU Leuven, Rega Institute, Clinical and Epidemiological Virology	Tony Wawina-Bokalanga et al
EPI_ISL_738403	Belgium/rega-12111350/2020	2020-12-11	Europe	Belgium	UZ Leuven, National Reference Laboratory for Coronaviruses, Laboratory Medicine, Leuven, Belgium	KU Leuven, Rega Institute, Clinical and Epidemiological Virology	Tony Wawina-Bokalanga et al
EPI_ISL_738404	Belgium/rega-12111351/2020	2020-12-11	Europe	Belgium	UZ Leuven, National Reference Laboratory for Coronaviruses, Laboratory Medicine, Leuven, Belgium	KU Leuven, Rega Institute, Clinical and Epidemiological Virology	Tony Wawina-Bokalanga et al
EPI_ISL_738405	Belgium/rega-12111352/2020	2020-12-11	Europe	Belgium	UZ Leuven, National Reference Laboratory for Coronaviruses, Laboratory Medicine, Leuven, Belgium	KU Leuven, Rega Institute, Clinical and Epidemiological Virology	Tony Wawina-Bokalanga et al
EPI_ISL_738407	Belgium/rega-12111354/2020	2020-12-11	Europe	Belgium	UZ Leuven, National Reference Laboratory for Coronaviruses, Laboratory Medicine, Leuven, Belgium	KU Leuven, Rega Institute, Clinical and Epidemiological Virology	Tony Wawina-Bokalanga et al
EPI_ISL_738408	Belgium/rega-12111355/2020	2020-12-11	Europe	Belgium	UZ Leuven, National Reference Laboratory for Coronaviruses, Laboratory Medicine, Leuven, Belgium	KU Leuven, Rega Institute, Clinical and Epidemiological Virology	Tony Wawina-Bokalanga et al
EPI_ISL_738410	Belgium/rega-12111357/2020	2020-12-11	Europe	Belgium	UZ Leuven, National Reference Laboratory for Coronaviruses, Laboratory Medicine, Leuven, Belgium	KU Leuven, Rega Institute, Clinical and Epidemiological Virology	Tony Wawina-Bokalanga et al
EPI_ISL_738411	Belgium/rega-12111358/2020	2020-12-11	Europe	Belgium	UZ Leuven, National Reference Laboratory for Coronaviruses, Laboratory Medicine, Leuven, Belgium	KU Leuven, Rega Institute, Clinical and Epidemiological Virology	Tony Wawina-Bokalanga et al
EPI_ISL_738416	Belgium/rega-12111363/2020	2020-12-11	Europe	Belgium	UZ Leuven, National Reference Laboratory for Coronaviruses, Laboratory Medicine, Leuven, Belgium	KU Leuven, Rega Institute, Clinical and Epidemiological Virology	Tony Wawina-Bokalanga et al
EPI_ISL_738418	Belgium/rega-12111365/2020	2020-12-11	Europe	Belgium	UZ Leuven, National Reference Laboratory for Coronaviruses, Laboratory Medicine, Leuven, Belgium	KU Leuven, Rega Institute, Clinical and Epidemiological Virology	Tony Wawina-Bokalanga et al
EPI_ISL_738421	Belgium/rega-12111368/2020	2020-12-11	Europe	Belgium	UZ Leuven, National Reference Laboratory for Coronaviruses, Laboratory Medicine, Leuven, Belgium	KU Leuven, Rega Institute, Clinical and Epidemiological Virology	Tony Wawina-Bokalanga et al
EPI_ISL_738422	Belgium/rega-12111369/2020	2020-12-11	Europe	Belgium	UZ Leuven, National Reference Laboratory for Coronaviruses, Laboratory Medicine, Leuven, Belgium	KU Leuven, Rega Institute, Clinical and Epidemiological Virology	Tony Wawina-Bokalanga et al
EPI_ISL_738423	Belgium/rega-12111370/2020	2020-12-11	Europe	Belgium	UZ Leuven, National Reference Laboratory for Coronaviruses, Laboratory Medicine, Leuven, Belgium	KU Leuven, Rega Institute, Clinical and Epidemiological Virology	Tony Wawina-Bokalanga et al
EPI_ISL_738426	Belgium/rega-12111373/2020	2020-12-11	Europe	Belgium	UZ Leuven, National Reference Laboratory for Coronaviruses, Laboratory Medicine, Leuven, Belgium	KU Leuven, Rega Institute, Clinical and Epidemiological Virology	Tony Wawina-Bokalanga et al
EPI_ISL_738428	Belgium/rega-12111375/2020	2020-12-11	Europe	Belgium	UZ Leuven, National Reference Laboratory for Coronaviruses, Laboratory Medicine, Leuven, Belgium	KU Leuven, Rega Institute, Clinical and Epidemiological Virology	Tony Wawina-Bokalanga et al
EPI_ISL_738429	Belgium/rega-12111376/2020	2020-12-11	Europe	Belgium	UZ Leuven, National Reference Laboratory for Coronaviruses, Laboratory Medicine, Leuven, Belgium	KU Leuven, Rega Institute, Clinical and Epidemiological Virology	Tony Wawina-Bokalanga et al
EPI_ISL_738433	Belgium/rega-12111381/2020	2020-12-11	Europe	Belgium	UZ Leuven, National Reference Laboratory for Coronaviruses, Laboratory Medicine, Leuven, Belgium	KU Leuven, Rega Institute, Clinical and Epidemiological Virology	Tony Wawina-Bokalanga et al
EPI_ISL_738434	Belgium/rega-12111382/2020	2020-12-11	Europe	Belgium	UZ Leuven, National Reference Laboratory for Coronaviruses, Laboratory Medicine, Leuven, Belgium	KU Leuven, Rega Institute, Clinical and Epidemiological Virology	Tony Wawina-Bokalanga et al
EPI_ISL_738438	Belgium/rega-12111386/2020	2020-12-11	Europe	Belgium	UZ Leuven, National Reference Laboratory for Coronaviruses, Laboratory Medicine, Leuven, Belgium	KU Leuven, Rega Institute, Clinical and Epidemiological Virology	Tony Wawina-Bokalanga et al
EPI_ISL_738440	Belgium/rega-12111388/2020	2020-12-11	Europe	Belgium	UZ Leuven, National Reference Laboratory for Coronaviruses, Laboratory Medicine, Leuven, Belgium	KU Leuven, Rega Institute, Clinical and Epidemiological Virology	Tony Wawina-Bokalanga et al
EPI_ISL_738443	Belgium/rega-12111391/2020	2020-12-11	Europe	Belgium	UZ Leuven, National Reference Laboratory for Coronaviruses, Laboratory Medicine, Leuven, Belgium	KU Leuven, Rega Institute, Clinical and Epidemiological Virology	Tony Wawina-Bokalanga et al
EPI_ISL_738444	Belgium/rega-12111392/2020	2020-12-11	Europe	Belgium	UZ Leuven, National Reference Laboratory for Coronaviruses, Laboratory Medicine, Leuven, Belgium	KU Leuven, Rega Institute, Clinical and Epidemiological Virology	Tony Wawina-Bokalanga et al
EPI_ISL_738445	Belgium/rega-12111393/2020	2020-12-11	Europe	Belgium	UZ Leuven, National Reference Laboratory for Coronaviruses, Laboratory Medicine, Leuven, Belgium	KU Leuven, Rega Institute, Clinical and Epidemiological Virology	Tony Wawina-Bokalanga et al
EPI_ISL_738446	Belgium/rega-12111394/2020	2020-12-11	Europe	Belgium	UZ Leuven, National Reference Laboratory for Coronaviruses, Laboratory Medicine, Leuven, Belgium	KU Leuven, Rega Institute, Clinical and Epidemiological Virology	Tony Wawina-Bokalanga et al
EPI_ISL_738449	Belgium/rega-12111397/2020	2020-12-11	Europe	Belgium	UZ Leuven, National Reference Laboratory for Coronaviruses, Laboratory Medicine, Leuven, Belgium	KU Leuven, Rega Institute, Clinical and Epidemiological Virology	Tony Wawina-Bokalanga et al
EPI_ISL_738451	Belgium/rega-12111399/2020	2020-12-11	Europe	Belgium	UZ Leuven, National Reference Laboratory for Coronaviruses, Laboratory Medicine, Leuven, Belgium	KU Leuven, Rega Institute, Clinical and Epidemiological Virology	Tony Wawina-Bokalanga et al
EPI_ISL_738462	Belgium/rega-12111410/2020	2020-12-11	Europe	Belgium	UZ Leuven, National Reference Laboratory for Coronaviruses, Laboratory Medicine, Leuven, Belgium	KU Leuven, Rega Institute, Clinical and Epidemiological Virology	Tony Wawina-Bokalanga et al
EPI_ISL_738484	Belgium/rega-12111432/2020	2020-12-11	Europe	Belgium	UZ Leuven, National Reference Laboratory for Coronaviruses, Laboratory Medicine, Leuven, Belgium	KU Leuven, Rega Institute, Clinical and Epidemiological Virology	Tony Wawina-Bokalanga et al
EPI_ISL_738487	Belgium/rega-12111435/2020	2020-12-11	Europe	Belgium	UZ Leuven, National Reference Laboratory for Coronaviruses, Laboratory Medicine, Leuven, Belgium	KU Leuven, Rega Institute, Clinical and Epidemiological Virology	Tony Wawina-Bokalanga et al
EPI_ISL_738490	Belgium/rega-12111438/2020	2020-12-11	Europe	Belgium	UZ Leuven, National Reference Laboratory for Coronaviruses, Laboratory Medicine, Leuven, Belgium	KU Leuven, Rega Institute, Clinical and Epidemiological Virology	Tony Wawina-Bokalanga et al
EPI_ISL_738465	Belgium/rega-12121413/2020	2020-12-12	Europe	Belgium	UZ Leuven, National Reference Laboratory for Coronaviruses, Laboratory Medicine, Leuven, Belgium	KU Leuven, Rega Institute, Clinical and Epidemiological Virology	Tony Wawina-Bokalanga et al
EPI_ISL_738363	Belgium/rega-12141309/2020	2020-12-14	Europe	Belgium	UZ Leuven, National Reference Laboratory for Coronaviruses, Laboratory Medicine, Leuven, Belgium	KU Leuven, Rega Institute, Clinical and Epidemiological Virology	Tony Wawina-Bokalanga et al
EPI_ISL_738365	Belgium/rega-12141311/2020	2020-12-14	Europe	Belgium	UZ Leuven, National Reference Laboratory for Coronaviruses, Laboratory Medicine, Leuven, Belgium	KU Leuven, Rega Institute, Clinical and Epidemiological Virology	Tony Wawina-Bokalanga et al
EPI_ISL_738369	Belgium/rega-12141315/2020	2020-12-14	Europe	Belgium	UZ Leuven, National Reference Laboratory for Coronaviruses, Laboratory Medicine, Leuven, Belgium	KU Leuven, Rega Institute, Clinical and Epidemiological Virology	Tony Wawina-Bokalanga et al
EPI_ISL_745222	Belgium/rega-12141317/2020	2020-12-14	Europe	Belgium	UZ Leuven, National Reference Laboratory for Coronaviruses, Laboratory Medicine, Leuven, Belgium	KU Leuven, Rega Institute, Clinical and Epidemiological Virology	Tony Wawina-Bokalanga et al
EPI_ISL_738374	Belgium/rega-12141321/2020	2020-12-14	Europe	Belgium	UZ Leuven, National Reference Laboratory for Coronaviruses, Laboratory Medicine, Leuven, Belgium	KU Leuven, Rega Institute, Clinical and Epidemiological Virology	Tony Wawina-Bokalanga et al
EPI_ISL_738376	Belgium/rega-12141323/2020	2020-12-14	Europe	Belgium	UZ Leuven, National Reference Laboratory for Coronaviruses, Laboratory Medicine, Leuven, Belgium	KU Leuven, Rega Institute, Clinical and Epidemiological Virology	Tony Wawina-Bokalanga et al
EPI_ISL_738380	Belgium/rega-12141327/2020	2020-12-14	Europe	Belgium	UZ Leuven, National Reference Laboratory for Coronaviruses, Laboratory Medicine, Leuven, Belgium	KU Leuven, Rega Institute, Clinical and Epidemiological Virology	Tony Wawina-Bokalanga et al
EPI_ISL_738381	Belgium/rega-12141328/2020	2020-12-14	Europe	Belgium	UZ Leuven, National Reference Laboratory for Coronaviruses, Laboratory Medicine, Leuven, Belgium	KU Leuven, Rega Institute, Clinical and Epidemiological Virology	Tony Wawina-Bokalanga et al
EPI_ISL_738382	Belgium/rega-12141329/2020	2020-12-14	Europe	Belgium	UZ Leuven, National Reference Laboratory for Coronaviruses, Laboratory Medicine, Leuven, Belgium	KU Leuven, Rega Institute, Clinical and Epidemiological Virology	Tony Wawina-Bokalanga et al
EPI_ISL_738387	Belgium/rega-12141334/2020	2020-12-14	Europe	Belgium	UZ Leuven, National Reference Laboratory for Coronaviruses, Laboratory Medicine, Leuven, Belgium	KU Leuven, Rega Institute, Clinical and Epidemiological Virology	Tony Wawina-Bokalanga et al
EPI_ISL_738388	Belgium/rega-12141335/2020	2020-12-14	Europe	Belgium	UZ Leuven, National Reference Laboratory for Coronaviruses, Laboratory Medicine, Leuven, Belgium	KU Leuven, Rega Institute, Clinical and Epidemiological Virology	Tony Wawina-Bokalanga et al
EPI_ISL_738392	Belgium/rega-12141339/2020	2020-12-14	Europe	Belgium	UZ Leuven, National Reference Laboratory for Coronaviruses, Laboratory Medicine, Leuven, Belgium	KU Leuven, Rega Institute, Clinical and Epidemiological Virology	Tony Wawina-Bokalanga et al
EPI_ISL_738394	Belgium/rega-12141341/2020	2020-12-14	Europe	Belgium	UZ Leuven, National Reference Laboratory for Coronaviruses, Laboratory Medicine, Leuven, Belgium	KU Leuven, Rega Institute, Clinical and Epidemiological Virology	Tony Wawina-Bokalanga et al
EPI_ISL_738398	Belgium/rega-12141345/2020	2020-12-14	Europe	Belgium	UZ Leuven, National Reference Laboratory for Coronaviruses, Laboratory Medicine, Leuven, Belgium	KU Leuven, Rega Institute, Clinical and Epidemiological Virology	Tony Wawina-Bokalanga et al
EPI_ISL_738400	Belgium/rega-12141347/2020	2020-12-14	Europe	Belgium	UZ Leuven, National Reference Laboratory for Coronaviruses, Laboratory Medicine, Leuven, Belgium	KU Leuven, Rega Institute, Clinical and Epidemiological Virology	Tony Wawina-Bokalanga et al
EPI_ISL_738406	Belgium/rega-12141353/2020	2020-12-14	Europe	Belgium	UZ Leuven, National Reference Laboratory for Coronaviruses, Laboratory Medicine, Leuven, Belgium	KU Leuven, Rega Institute, Clinical and Epidemiological Virology	Tony Wawina-Bokalanga et al
EPI_ISL_738409	Belgium/rega-12141356/2020	2020-12-14	Europe	Belgium	UZ Leuven, National Reference Laboratory for Coronaviruses, Laboratory Medicine, Leuven, Belgium	KU Leuven, Rega Institute, Clinical and Epidemiological Virology	Tony Wawina-Bokalanga et al
EPI_ISL_738412	Belgium/rega-12141359/2020	2020-12-14	Europe	Belgium	UZ Leuven, National Reference Laboratory for Coronaviruses, Laboratory Medicine, Leuven, Belgium	KU Leuven, Rega Institute, Clinical and Epidemiological Virology	Tony Wawina-Bokalanga et al
EPI_ISL_738415	Belgium/rega-12141362/2020	2020-12-14	Europe	Belgium	UZ Leuven, National Reference Laboratory for Coronaviruses, Laboratory Medicine, Leuven, Belgium	KU Leuven, Rega Institute, Clinical and Epidemiological Virology	Tony Wawina-Bokalanga et al
EPI_ISL_738417	Belgium/rega-12141364/2020	2020-12-14	Europe	Belgium	UZ Leuven, National Reference Laboratory for Coronaviruses, Laboratory Medicine, Leuven, Belgium	KU Leuven, Rega Institute, Clinical and Epidemiological Virology	Tony Wawina-Bokalanga et al
EPI_ISL_738420	Belgium/rega-12141367/2020	2020-12-14	Europe	Belgium	UZ Leuven, National Reference Laboratory for Coronaviruses, Laboratory Medicine, Leuven, Belgium	KU Leuven, Rega Institute, Clinical and Epidemiological Virology	Tony Wawina-Bokalanga et al
EPI_ISL_738424	Belgium/rega-12141371/2020	2020-12-14	Europe	Belgium	UZ Leuven, National Reference Laboratory for Coronaviruses, Laboratory Medicine, Leuven, Belgium	KU Leuven, Rega Institute, Clinical and Epidemiological Virology	Tony Wawina-Bokalanga et al
EPI_ISL_738427	Belgium/rega-12141374/2020	2020-12-14	Europe	Belgium	UZ Leuven, National Reference Laboratory for Coronaviruses, Laboratory Medicine, Leuven, Belgium	KU Leuven, Rega Institute, Clinical and Epidemiological Virology	Tony Wawina-Bokalanga et al
EPI_ISL_738430	Belgium/rega-12141377/2020	2020-12-14	Europe	Belgium	UZ Leuven, National Reference Laboratory for Coronaviruses, Laboratory Medicine, Leuven, Belgium	KU Leuven, Rega Institute, Clinical and Epidemiological Virology	Tony Wawina-Bokalanga et al
EPI_ISL_738432	Belgium/rega-12141380/2020	2020-12-14	Europe	Belgium	UZ Leuven, National Reference Laboratory for Coronaviruses, Laboratory Medicine, Leuven, Belgium	KU Leuven, Rega Institute, Clinical and Epidemiological Virology	Tony Wawina-Bokalanga et al
EPI_ISL_738435	Belgium/rega-12141383/2020	2020-12-14	Europe	Belgium	UZ Leuven, National Reference Laboratory for Coronaviruses, Laboratory Medicine, Leuven, Belgium	KU Leuven, Rega Institute, Clinical and Epidemiological Virology	Tony Wawina-Bokalanga et al
EPI_ISL_738439	Belgium/rega-12141387/2020	2020-12-14	Europe	Belgium	UZ Leuven, National Reference Laboratory for Coronaviruses, Laboratory Medicine, Leuven, Belgium	KU Leuven, Rega Institute, Clinical and Epidemiological Virology	Tony Wawina-Bokalanga et al
EPI_ISL_738441	Belgium/rega-12141389/2020	2020-12-14	Europe	Belgium	UZ Leuven, National Reference Laboratory for Coronaviruses, Laboratory Medicine, Leuven, Belgium	KU Leuven, Rega Institute, Clinical and Epidemiological Virology	Tony Wawina-Bokalanga et al
EPI_ISL_738450	Belgium/rega-12141398/2020	2020-12-14	Europe	Belgium	UZ Leuven, National Reference Laboratory for Coronaviruses, Laboratory Medicine, Leuven, Belgium	KU Leuven, Rega Institute, Clinical and Epidemiological Virology	Tony Wawina-Bokalanga et al
EPI_ISL_738452	Belgium/rega-12141400/2020	2020-12-14	Europe	Belgium	UZ Leuven, National Reference Laboratory for Coronaviruses, Laboratory Medicine, Leuven, Belgium	KU Leuven, Rega Institute, Clinical and Epidemiological Virology	Tony Wawina-Bokalanga et al
EPI_ISL_738455	Belgium/rega-12141403/2020	2020-12-14	Europe	Belgium	UZ Leuven, National Reference Laboratory for Coronaviruses, Laboratory Medicine, Leuven, Belgium	KU Leuven, Rega Institute, Clinical and Epidemiological Virology	Tony Wawina-Bokalanga et al
EPI_ISL_738461	Belgium/rega-12141409/2020	2020-12-14	Europe	Belgium	UZ Leuven, National Reference Laboratory for Coronaviruses, Laboratory Medicine, Leuven, Belgium	KU Leuven, Rega Institute, Clinical and Epidemiological Virology	Tony Wawina-Bokalanga et al
EPI_ISL_738464	Belgium/rega-12141412/2020	2020-12-14	Europe	Belgium	UZ Leuven, National Reference Laboratory for Coronaviruses, Laboratory Medicine, Leuven, Belgium	KU Leuven, Rega Institute, Clinical and Epidemiological Virology	Tony Wawina-Bokalanga et al
EPI_ISL_738467	Belgium/rega-12141415/2020	2020-12-14	Europe	Belgium	UZ Leuven, National Reference Laboratory for Coronaviruses, Laboratory Medicine, Leuven, Belgium	KU Leuven, Rega Institute, Clinical and Epidemiological Virology	Tony Wawina-Bokalanga et al
EPI_ISL_738472	Belgium/rega-12141420/2020	2020-12-14	Europe	Belgium	UZ Leuven, National Reference Laboratory for Coronaviruses, Laboratory Medicine, Leuven, Belgium	KU Leuven, Rega Institute, Clinical and Epidemiological Virology	Tony Wawina-Bokalanga et al
EPI_ISL_738474	Belgium/rega-12141422/2020	2020-12-14	Europe	Belgium	UZ Leuven, National Reference Laboratory for Coronaviruses, Laboratory Medicine, Leuven, Belgium	KU Leuven, Rega Institute, Clinical and Epidemiological Virology	Tony Wawina-Bokalanga et al
EPI_ISL_738476	Belgium/rega-12141424/2020	2020-12-14	Europe	Belgium	UZ Leuven, National Reference Laboratory for Coronaviruses, Laboratory Medicine, Leuven, Belgium	KU Leuven, Rega Institute, Clinical and Epidemiological Virology	Tony Wawina-Bokalanga et al
EPI_ISL_738477	Belgium/rega-12141425/2020	2020-12-14	Europe	Belgium	UZ Leuven, National Reference Laboratory for Coronaviruses, Laboratory Medicine, Leuven, Belgium	KU Leuven, Rega Institute, Clinical and Epidemiological Virology	Tony Wawina-Bokalanga et al
EPI_ISL_738482	Belgium/rega-12141430/2020	2020-12-14	Europe	Belgium	UZ Leuven, National Reference Laboratory for Coronaviruses, Laboratory Medicine, Leuven, Belgium	KU Leuven, Rega Institute, Clinical and Epidemiological Virology	Tony Wawina-Bokalanga et al
EPI_ISL_738483	Belgium/rega-12141431/2020	2020-12-14	Europe	Belgium	UZ Leuven, National Reference Laboratory for Coronaviruses, Laboratory Medicine, Leuven, Belgium	KU Leuven, Rega Institute, Clinical and Epidemiological Virology	Tony Wawina-Bokalanga et al
EPI_ISL_738485	Belgium/rega-12141433/2020	2020-12-14	Europe	Belgium	UZ Leuven, National Reference Laboratory for Coronaviruses, Laboratory Medicine, Leuven, Belgium	KU Leuven, Rega Institute, Clinical and Epidemiological Virology	Tony Wawina-Bokalanga et al
EPI_ISL_738488	Belgium/rega-12141436/2020	2020-12-14	Europe	Belgium	UZ Leuven, National Reference Laboratory for Coronaviruses, Laboratory Medicine, Leuven, Belgium	KU Leuven, Rega Institute, Clinical and Epidemiological Virology	Tony Wawina-Bokalanga et al
EPI_ISL_738489	Belgium/rega-12141437/2020	2020-12-14	Europe	Belgium	UZ Leuven, National Reference Laboratory for Coronaviruses, Laboratory Medicine, Leuven, Belgium	KU Leuven, Rega Institute, Clinical and Epidemiological Virology	Tony Wawina-Bokalanga et al
EPI_ISL_738491	Belgium/rega-12141439/2020	2020-12-14	Europe	Belgium	UZ Leuven, National Reference Laboratory for Coronaviruses, Laboratory Medicine, Leuven, Belgium	KU Leuven, Rega Institute, Clinical and Epidemiological Virology	Tony Wawina-Bokalanga et al
EPI_ISL_738494	Belgium/rega-12141442/2020	2020-12-14	Europe	Belgium	UZ Leuven, National Reference Laboratory for Coronaviruses, Laboratory Medicine, Leuven, Belgium	KU Leuven, Rega Institute, Clinical and Epidemiological Virology	Tony Wawina-Bokalanga et al
EPI_ISL_738499	Belgium/rega-12141447/2020	2020-12-14	Europe	Belgium	UZ Leuven, National Reference Laboratory for Coronaviruses, Laboratory Medicine, Leuven, Belgium	KU Leuven, Rega Institute, Clinical and Epidemiological Virology	Tony Wawina-Bokalanga et al
EPI_ISL_791333	Belgium/rega-12211513/2020	2020-12-21	Europe	Belgium	UZ Leuven, National Reference Laboratory for Coronaviruses, Laboratory Medicine, Leuven, Belgium	KU Leuven, Rega Institute, Clinical and Epidemiological Virology	Tony Wawina-Bokalanga et al
EPI_ISL_4348699	Belgium/rega-12836/2021	2021-07-16	Europe	Belgium	KU Leuven, Rega Institute, Clinical and Epidemiological Virology	KU Leuven, Rega Institute, Clinical and Epidemiological Virology	Tony Wawina-Bokalanga et al
EPI_ISL_4348705	Belgium/rega-12842/2021	2021-07-16	Europe	Belgium	KU Leuven, Rega Institute, Clinical and Epidemiological Virology	KU Leuven, Rega Institute, Clinical and Epidemiological Virology	Tony Wawina-Bokalanga et al
EPI_ISL_4348933	Belgium/rega-13454/2021	2021-07-14	Europe	Belgium	KU Leuven, Rega Institute, Clinical and Epidemiological Virology	KU Leuven, Rega Institute, Clinical and Epidemiological Virology	Tony Wawina-Bokalanga et al
EPI_ISL_738386	Belgium/rega-14121333/2020	2020-12-14	Europe	Belgium	UZ Leuven, National Reference Laboratory for Coronaviruses, Laboratory Medicine, Leuven, Belgium	KU Leuven, Rega Institute, Clinical and Epidemiological Virology	Tony Wawina-Bokalanga et al
EPI_ISL_4358257	Belgium/rega-14177/2021	2021-07-27	Europe	Belgium	KU Leuven, Rega Institute, Clinical and Epidemiological Virology	KU Leuven, Rega Institute, Clinical and Epidemiological Virology	Tony Wawina-Bokalanga et al
EPI_ISL_4358300	Belgium/rega-14203/2021	2021-07-28	Europe	Belgium	KU Leuven, Rega Institute, Clinical and Epidemiological Virology	KU Leuven, Rega Institute, Clinical and Epidemiological Virology	Tony Wawina-Bokalanga et al
EPI_ISL_4358302	Belgium/rega-14204/2021	2021-07-28	Europe	Belgium	KU Leuven, Rega Institute, Clinical and Epidemiological Virology	KU Leuven, Rega Institute, Clinical and Epidemiological Virology	Tony Wawina-Bokalanga et al
EPI_ISL_4358305	Belgium/rega-14206/2021	2021-07-24	Europe	Belgium	KU Leuven, Rega Institute, Clinical and Epidemiological Virology	KU Leuven, Rega Institute, Clinical and Epidemiological Virology	Tony Wawina-Bokalanga et al
EPI_ISL_4358318	Belgium/rega-14214/2021	2021-07-27	Europe	Belgium	KU Leuven, Rega Institute, Clinical and Epidemiological Virology	KU Leuven, Rega Institute, Clinical and Epidemiological Virology	Tony Wawina-Bokalanga et al
EPI_ISL_4358326	Belgium/rega-14219/2021	2021-07-27	Europe	Belgium	KU Leuven, Rega Institute, Clinical and Epidemiological Virology	KU Leuven, Rega Institute, Clinical and Epidemiological Virology	Tony Wawina-Bokalanga et al
EPI_ISL_888699	Belgium/rega-1448/2020	2020-12-14	Europe	Belgium	KU Leuven, Rega Institute, Clinical and Epidemiological Virology	KU Leuven, Rega Institute, Clinical and Epidemiological Virology	Tony Wawina-Bokalanga et al
EPI_ISL_888700	Belgium/rega-1449/2020	2020-10-13	Europe	Belgium	KU Leuven, Rega Institute, Clinical and Epidemiological Virology	KU Leuven, Rega Institute, Clinical and Epidemiological Virology	Tony Wawina-Bokalanga et al
EPI_ISL_888701	Belgium/rega-1450/2020	2020-09-23	Europe	Belgium	KU Leuven, Rega Institute, Clinical and Epidemiological Virology	KU Leuven, Rega Institute, Clinical and Epidemiological Virology	Tony Wawina-Bokalanga et al
EPI_ISL_888702	Belgium/rega-1451/2020	2020-10-07	Europe	Belgium	KU Leuven, Rega Institute, Clinical and Epidemiological Virology	KU Leuven, Rega Institute, Clinical and Epidemiological Virology	Tony Wawina-Bokalanga et al
EPI_ISL_888703	Belgium/rega-1452/2020	2020-10-07	Europe	Belgium	KU Leuven, Rega Institute, Clinical and Epidemiological Virology	KU Leuven, Rega Institute, Clinical and Epidemiological Virology	Tony Wawina-Bokalanga et al
EPI_ISL_888704	Belgium/rega-1453/2020	2020-10-06	Europe	Belgium	KU Leuven, Rega Institute, Clinical and Epidemiological Virology	KU Leuven, Rega Institute, Clinical and Epidemiological Virology	Tony Wawina-Bokalanga et al
EPI_ISL_888705	Belgium/rega-1454/2020	2020-10-13	Europe	Belgium	KU Leuven, Rega Institute, Clinical and Epidemiological Virology	KU Leuven, Rega Institute, Clinical and Epidemiological Virology	Tony Wawina-Bokalanga et al
EPI_ISL_888706	Belgium/rega-1455/2020	2020-09-22	Europe	Belgium	KU Leuven, Rega Institute, Clinical and Epidemiological Virology	KU Leuven, Rega Institute, Clinical and Epidemiological Virology	Tony Wawina-Bokalanga et al
EPI_ISL_888707	Belgium/rega-1456/2020	2020-10-07	Europe	Belgium	KU Leuven, Rega Institute, Clinical and Epidemiological Virology	KU Leuven, Rega Institute, Clinical and Epidemiological Virology	Tony Wawina-Bokalanga et al
EPI_ISL_888708	Belgium/rega-1457/2020	2020-10-07	Europe	Belgium	KU Leuven, Rega Institute, Clinical and Epidemiological Virology	KU Leuven, Rega Institute, Clinical and Epidemiological Virology	Tony Wawina-Bokalanga et al
EPI_ISL_888709	Belgium/rega-1458/2020	2020-10-08	Europe	Belgium	KU Leuven, Rega Institute, Clinical and Epidemiological Virology	KU Leuven, Rega Institute, Clinical and Epidemiological Virology	Tony Wawina-Bokalanga et al
EPI_ISL_888710	Belgium/rega-1460/2020	2020-09-23	Europe	Belgium	KU Leuven, Rega Institute, Clinical and Epidemiological Virology	KU Leuven, Rega Institute, Clinical and Epidemiological Virology	Tony Wawina-Bokalanga et al
EPI_ISL_888711	Belgium/rega-1461/2020	2020-10-07	Europe	Belgium	KU Leuven, Rega Institute, Clinical and Epidemiological Virology	KU Leuven, Rega Institute, Clinical and Epidemiological Virology	Tony Wawina-Bokalanga et al
EPI_ISL_888712	Belgium/rega-1462/2020	2020-10-08	Europe	Belgium	KU Leuven, Rega Institute, Clinical and Epidemiological Virology	KU Leuven, Rega Institute, Clinical and Epidemiological Virology	Tony Wawina-Bokalanga et al
EPI_ISL_888713	Belgium/rega-1463/2020	2020-10-05	Europe	Belgium	KU Leuven, Rega Institute, Clinical and Epidemiological Virology	KU Leuven, Rega Institute, Clinical and Epidemiological Virology	Tony Wawina-Bokalanga et al
EPI_ISL_888714	Belgium/rega-1464/2020	2020-10-13	Europe	Belgium	KU Leuven, Rega Institute, Clinical and Epidemiological Virology	KU Leuven, Rega Institute, Clinical and Epidemiological Virology	Tony Wawina-Bokalanga et al
EPI_ISL_888715	Belgium/rega-1465/2020	2020-09-23	Europe	Belgium	KU Leuven, Rega Institute, Clinical and Epidemiological Virology	KU Leuven, Rega Institute, Clinical and Epidemiological Virology	Tony Wawina-Bokalanga et al
EPI_ISL_888716	Belgium/rega-1466/2020	2020-10-07	Europe	Belgium	KU Leuven, Rega Institute, Clinical and Epidemiological Virology	KU Leuven, Rega Institute, Clinical and Epidemiological Virology	Tony Wawina-Bokalanga et al
EPI_ISL_888717	Belgium/rega-1467/2020	2020-10-07	Europe	Belgium	KU Leuven, Rega Institute, Clinical and Epidemiological Virology	KU Leuven, Rega Institute, Clinical and Epidemiological Virology	Tony Wawina-Bokalanga et al
EPI_ISL_888718	Belgium/rega-1468/2020	2020-10-07	Europe	Belgium	KU Leuven, Rega Institute, Clinical and Epidemiological Virology	KU Leuven, Rega Institute, Clinical and Epidemiological Virology	Tony Wawina-Bokalanga et al
EPI_ISL_888719	Belgium/rega-1469/2020	2020-09-22	Europe	Belgium	KU Leuven, Rega Institute, Clinical and Epidemiological Virology	KU Leuven, Rega Institute, Clinical and Epidemiological Virology	Tony Wawina-Bokalanga et al
EPI_ISL_888720	Belgium/rega-1470/2020	2020-10-05	Europe	Belgium	KU Leuven, Rega Institute, Clinical and Epidemiological Virology	KU Leuven, Rega Institute, Clinical and Epidemiological Virology	Tony Wawina-Bokalanga et al
EPI_ISL_888721	Belgium/rega-1471/2020	2020-10-07	Europe	Belgium	KU Leuven, Rega Institute, Clinical and Epidemiological Virology	KU Leuven, Rega Institute, Clinical and Epidemiological Virology	Tony Wawina-Bokalanga et al
EPI_ISL_888722	Belgium/rega-1472/2020	2020-10-07	Europe	Belgium	KU Leuven, Rega Institute, Clinical and Epidemiological Virology	KU Leuven, Rega Institute, Clinical and Epidemiological Virology	Tony Wawina-Bokalanga et al
EPI_ISL_888723	Belgium/rega-1473/2020	2020-10-07	Europe	Belgium	KU Leuven, Rega Institute, Clinical and Epidemiological Virology	KU Leuven, Rega Institute, Clinical and Epidemiological Virology	Tony Wawina-Bokalanga et al
EPI_ISL_888724	Belgium/rega-1474/2020	2020-09-23	Europe	Belgium	KU Leuven, Rega Institute, Clinical and Epidemiological Virology	KU Leuven, Rega Institute, Clinical and Epidemiological Virology	Tony Wawina-Bokalanga et al
EPI_ISL_888725	Belgium/rega-1475/2020	2020-10-07	Europe	Belgium	KU Leuven, Rega Institute, Clinical and Epidemiological Virology	KU Leuven, Rega Institute, Clinical and Epidemiological Virology	Tony Wawina-Bokalanga et al
EPI_ISL_888726	Belgium/rega-1476/2020	2020-10-07	Europe	Belgium	KU Leuven, Rega Institute, Clinical and Epidemiological Virology	KU Leuven, Rega Institute, Clinical and Epidemiological Virology	Tony Wawina-Bokalanga et al
EPI_ISL_888727	Belgium/rega-1477/2020	2020-10-08	Europe	Belgium	KU Leuven, Rega Institute, Clinical and Epidemiological Virology	KU Leuven, Rega Institute, Clinical and Epidemiological Virology	Tony Wawina-Bokalanga et al
EPI_ISL_888728	Belgium/rega-1478/2020	2020-10-08	Europe	Belgium	KU Leuven, Rega Institute, Clinical and Epidemiological Virology	KU Leuven, Rega Institute, Clinical and Epidemiological Virology	Tony Wawina-Bokalanga et al
EPI_ISL_888729	Belgium/rega-1479/2020	2020-09-23	Europe	Belgium	KU Leuven, Rega Institute, Clinical and Epidemiological Virology	KU Leuven, Rega Institute, Clinical and Epidemiological Virology	Tony Wawina-Bokalanga et al
EPI_ISL_888730	Belgium/rega-1480/2020	2020-10-07	Europe	Belgium	KU Leuven, Rega Institute, Clinical and Epidemiological Virology	KU Leuven, Rega Institute, Clinical and Epidemiological Virology	Tony Wawina-Bokalanga et al
EPI_ISL_888731	Belgium/rega-1481/2020	2020-10-06	Europe	Belgium	KU Leuven, Rega Institute, Clinical and Epidemiological Virology	KU Leuven, Rega Institute, Clinical and Epidemiological Virology	Tony Wawina-Bokalanga et al
EPI_ISL_888732	Belgium/rega-1482/2020	2020-10-05	Europe	Belgium	KU Leuven, Rega Institute, Clinical and Epidemiological Virology	KU Leuven, Rega Institute, Clinical and Epidemiological Virology	Tony Wawina-Bokalanga et al
EPI_ISL_888733	Belgium/rega-1483/2020	2020-10-08	Europe	Belgium	KU Leuven, Rega Institute, Clinical and Epidemiological Virology	KU Leuven, Rega Institute, Clinical and Epidemiological Virology	Tony Wawina-Bokalanga et al
EPI_ISL_888734	Belgium/rega-1484/2020	2020-11-27	Europe	Belgium	KU Leuven, Rega Institute, Clinical and Epidemiological Virology	KU Leuven, Rega Institute, Clinical and Epidemiological Virology	Tony Wawina-Bokalanga et al
EPI_ISL_888735	Belgium/rega-1485/2020	2020-09-23	Europe	Belgium	KU Leuven, Rega Institute, Clinical and Epidemiological Virology	KU Leuven, Rega Institute, Clinical and Epidemiological Virology	Tony Wawina-Bokalanga et al
EPI_ISL_888736	Belgium/rega-1486/2020	2020-10-07	Europe	Belgium	KU Leuven, Rega Institute, Clinical and Epidemiological Virology	KU Leuven, Rega Institute, Clinical and Epidemiological Virology	Tony Wawina-Bokalanga et al
EPI_ISL_888737	Belgium/rega-1487/2020	2020-10-05	Europe	Belgium	KU Leuven, Rega Institute, Clinical and Epidemiological Virology	KU Leuven, Rega Institute, Clinical and Epidemiological Virology	Tony Wawina-Bokalanga et al
EPI_ISL_888738	Belgium/rega-1488/2020	2020-10-08	Europe	Belgium	KU Leuven, Rega Institute, Clinical and Epidemiological Virology	KU Leuven, Rega Institute, Clinical and Epidemiological Virology	Tony Wawina-Bokalanga et al
EPI_ISL_888739	Belgium/rega-1489/2020	2020-12-16	Europe	Belgium	KU Leuven, Rega Institute, Clinical and Epidemiological Virology	KU Leuven, Rega Institute, Clinical and Epidemiological Virology	Tony Wawina-Bokalanga et al
EPI_ISL_888740	Belgium/rega-1490/2020	2020-12-21	Europe	Belgium	KU Leuven, Rega Institute, Clinical and Epidemiological Virology	KU Leuven, Rega Institute, Clinical and Epidemiological Virology	Tony Wawina-Bokalanga et al
EPI_ISL_888741	Belgium/rega-1491/2020	2020-12-21	Europe	Belgium	KU Leuven, Rega Institute, Clinical and Epidemiological Virology	KU Leuven, Rega Institute, Clinical and Epidemiological Virology	Tony Wawina-Bokalanga et al
EPI_ISL_888742	Belgium/rega-1492/2020	2020-12-17	Europe	Belgium	KU Leuven, Rega Institute, Clinical and Epidemiological Virology	KU Leuven, Rega Institute, Clinical and Epidemiological Virology	Tony Wawina-Bokalanga et al
EPI_ISL_888743	Belgium/rega-1493/2020	2020-12-21	Europe	Belgium	KU Leuven, Rega Institute, Clinical and Epidemiological Virology	KU Leuven, Rega Institute, Clinical and Epidemiological Virology	Tony Wawina-Bokalanga et al
EPI_ISL_888744	Belgium/rega-1494/2020	2020-12-18	Europe	Belgium	KU Leuven, Rega Institute, Clinical and Epidemiological Virology	KU Leuven, Rega Institute, Clinical and Epidemiological Virology	Tony Wawina-Bokalanga et al
EPI_ISL_888745	Belgium/rega-1495/2020	2020-12-17	Europe	Belgium	KU Leuven, Rega Institute, Clinical and Epidemiological Virology	KU Leuven, Rega Institute, Clinical and Epidemiological Virology	Tony Wawina-Bokalanga et al
EPI_ISL_888746	Belgium/rega-1496/2020	2020-12-18	Europe	Belgium	KU Leuven, Rega Institute, Clinical and Epidemiological Virology	KU Leuven, Rega Institute, Clinical and Epidemiological Virology	Tony Wawina-Bokalanga et al
EPI_ISL_888747	Belgium/rega-1497/2020	2020-12-17	Europe	Belgium	KU Leuven, Rega Institute, Clinical and Epidemiological Virology	KU Leuven, Rega Institute, Clinical and Epidemiological Virology	Tony Wawina-Bokalanga et al
EPI_ISL_888748	Belgium/rega-1498/2020	2020-12-15	Europe	Belgium	KU Leuven, Rega Institute, Clinical and Epidemiological Virology	KU Leuven, Rega Institute, Clinical and Epidemiological Virology	Tony Wawina-Bokalanga et al
EPI_ISL_888749	Belgium/rega-1499/2020	2020-12-18	Europe	Belgium	KU Leuven, Rega Institute, Clinical and Epidemiological Virology	KU Leuven, Rega Institute, Clinical and Epidemiological Virology	Tony Wawina-Bokalanga et al
EPI_ISL_888750	Belgium/rega-1500/2020	2020-12-17	Europe	Belgium	KU Leuven, Rega Institute, Clinical and Epidemiological Virology	KU Leuven, Rega Institute, Clinical and Epidemiological Virology	Tony Wawina-Bokalanga et al
EPI_ISL_888751	Belgium/rega-1501/2020	2020-12-15	Europe	Belgium	KU Leuven, Rega Institute, Clinical and Epidemiological Virology	KU Leuven, Rega Institute, Clinical and Epidemiological Virology	Tony Wawina-Bokalanga et al
EPI_ISL_888752	Belgium/rega-1502/2020	2020-12-12	Europe	Belgium	KU Leuven, Rega Institute, Clinical and Epidemiological Virology	KU Leuven, Rega Institute, Clinical and Epidemiological Virology	Tony Wawina-Bokalanga et al
EPI_ISL_888753	Belgium/rega-1503/2020	2020-12-11	Europe	Belgium	KU Leuven, Rega Institute, Clinical and Epidemiological Virology	KU Leuven, Rega Institute, Clinical and Epidemiological Virology	Tony Wawina-Bokalanga et al
EPI_ISL_888754	Belgium/rega-1504/2020	2020-12-03	Europe	Belgium	KU Leuven, Rega Institute, Clinical and Epidemiological Virology	KU Leuven, Rega Institute, Clinical and Epidemiological Virology	Tony Wawina-Bokalanga et al
EPI_ISL_888755	Belgium/rega-1505/2020	2020-12-02	Europe	Belgium	KU Leuven, Rega Institute, Clinical and Epidemiological Virology	KU Leuven, Rega Institute, Clinical and Epidemiological Virology	Tony Wawina-Bokalanga et al
EPI_ISL_888756	Belgium/rega-1507/2020	2020-12-02	Europe	Belgium	KU Leuven, Rega Institute, Clinical and Epidemiological Virology	KU Leuven, Rega Institute, Clinical and Epidemiological Virology	Tony Wawina-Bokalanga et al
EPI_ISL_888757	Belgium/rega-1508/2020	2020-11-25	Europe	Belgium	KU Leuven, Rega Institute, Clinical and Epidemiological Virology	KU Leuven, Rega Institute, Clinical and Epidemiological Virology	Tony Wawina-Bokalanga et al
EPI_ISL_888758	Belgium/rega-1509/2020	2020-11-25	Europe	Belgium	KU Leuven, Rega Institute, Clinical and Epidemiological Virology	KU Leuven, Rega Institute, Clinical and Epidemiological Virology	Tony Wawina-Bokalanga et al
EPI_ISL_888759	Belgium/rega-1511/2020	2020-12-12	Europe	Belgium	KU Leuven, Rega Institute, Clinical and Epidemiological Virology	KU Leuven, Rega Institute, Clinical and Epidemiological Virology	Tony Wawina-Bokalanga et al
EPI_ISL_888760	Belgium/rega-1514/2020	2020-12-19	Europe	Belgium	KU Leuven, Rega Institute, Clinical and Epidemiological Virology	KU Leuven, Rega Institute, Clinical and Epidemiological Virology	Tony Wawina-Bokalanga et al
EPI_ISL_888761	Belgium/rega-1515/2020	2020-12-19	Europe	Belgium	KU Leuven, Rega Institute, Clinical and Epidemiological Virology	KU Leuven, Rega Institute, Clinical and Epidemiological Virology	Tony Wawina-Bokalanga et al
EPI_ISL_888762	Belgium/rega-1516/2020	2020-12-19	Europe	Belgium	KU Leuven, Rega Institute, Clinical and Epidemiological Virology	KU Leuven, Rega Institute, Clinical and Epidemiological Virology	Tony Wawina-Bokalanga et al
EPI_ISL_888763	Belgium/rega-1517/2020	2020-12-19	Europe	Belgium	KU Leuven, Rega Institute, Clinical and Epidemiological Virology	KU Leuven, Rega Institute, Clinical and Epidemiological Virology	Tony Wawina-Bokalanga et al
EPI_ISL_888764	Belgium/rega-1518/2020	2020-12-19	Europe	Belgium	KU Leuven, Rega Institute, Clinical and Epidemiological Virology	KU Leuven, Rega Institute, Clinical and Epidemiological Virology	Tony Wawina-Bokalanga et al
EPI_ISL_888765	Belgium/rega-1519/2020	2020-12-19	Europe	Belgium	KU Leuven, Rega Institute, Clinical and Epidemiological Virology	KU Leuven, Rega Institute, Clinical and Epidemiological Virology	Tony Wawina-Bokalanga et al
EPI_ISL_4365069	Belgium/rega-15193/2021	2021-08-01	Europe	Belgium	KU Leuven, Rega Institute, Clinical and Epidemiological Virology	KU Leuven, Rega Institute, Clinical and Epidemiological Virology	Tony Wawina-Bokalanga et al
EPI_ISL_888766	Belgium/rega-1520/2020	2020-12-19	Europe	Belgium	KU Leuven, Rega Institute, Clinical and Epidemiological Virology	KU Leuven, Rega Institute, Clinical and Epidemiological Virology	Tony Wawina-Bokalanga et al
EPI_ISL_4365088	Belgium/rega-15206/2021	2021-08-03	Europe	Belgium	KU Leuven, Rega Institute, Clinical and Epidemiological Virology	KU Leuven, Rega Institute, Clinical and Epidemiological Virology	Tony Wawina-Bokalanga et al
EPI_ISL_888767	Belgium/rega-1521/2020	2020-12-19	Europe	Belgium	KU Leuven, Rega Institute, Clinical and Epidemiological Virology	KU Leuven, Rega Institute, Clinical and Epidemiological Virology	Tony Wawina-Bokalanga et al
EPI_ISL_888768	Belgium/rega-1522/2020	2020-12-19	Europe	Belgium	KU Leuven, Rega Institute, Clinical and Epidemiological Virology	KU Leuven, Rega Institute, Clinical and Epidemiological Virology	Tony Wawina-Bokalanga et al
EPI_ISL_888769	Belgium/rega-1523/2020	2020-12-19	Europe	Belgium	KU Leuven, Rega Institute, Clinical and Epidemiological Virology	KU Leuven, Rega Institute, Clinical and Epidemiological Virology	Tony Wawina-Bokalanga et al
EPI_ISL_4365133	Belgium/rega-15234/2021	2021-08-05	Europe	Belgium	KU Leuven, Rega Institute, Clinical and Epidemiological Virology	KU Leuven, Rega Institute, Clinical and Epidemiological Virology	Tony Wawina-Bokalanga et al
EPI_ISL_4365152	Belgium/rega-15237/2021	2021-08-04	Europe	Belgium	KU Leuven, Rega Institute, Clinical and Epidemiological Virology	KU Leuven, Rega Institute, Clinical and Epidemiological Virology	Tony Wawina-Bokalanga et al
EPI_ISL_888770	Belgium/rega-1524/2020	2020-12-19	Europe	Belgium	KU Leuven, Rega Institute, Clinical and Epidemiological Virology	KU Leuven, Rega Institute, Clinical and Epidemiological Virology	Tony Wawina-Bokalanga et al
EPI_ISL_888771	Belgium/rega-1525/2020	2020-12-18	Europe	Belgium	KU Leuven, Rega Institute, Clinical and Epidemiological Virology	KU Leuven, Rega Institute, Clinical and Epidemiological Virology	Tony Wawina-Bokalanga et al
EPI_ISL_4365195	Belgium/rega-15266/2021	2021-07-26	Europe	Belgium	KU Leuven, Rega Institute, Clinical and Epidemiological Virology	KU Leuven, Rega Institute, Clinical and Epidemiological Virology	Tony Wawina-Bokalanga et al
EPI_ISL_888773	Belgium/rega-1527/2020	2020-12-10	Europe	Belgium	KU Leuven, Rega Institute, Clinical and Epidemiological Virology	KU Leuven, Rega Institute, Clinical and Epidemiological Virology	Tony Wawina-Bokalanga et al
EPI_ISL_4365206	Belgium/rega-15273/2021	2021-08-02	Europe	Belgium	KU Leuven, Rega Institute, Clinical and Epidemiological Virology	KU Leuven, Rega Institute, Clinical and Epidemiological Virology	Tony Wawina-Bokalanga et al
EPI_ISL_4365208	Belgium/rega-15274/2021	2021-08-02	Europe	Belgium	KU Leuven, Rega Institute, Clinical and Epidemiological Virology	KU Leuven, Rega Institute, Clinical and Epidemiological Virology	Tony Wawina-Bokalanga et al
EPI_ISL_4365213	Belgium/rega-15277/2021	2021-08-02	Europe	Belgium	KU Leuven, Rega Institute, Clinical and Epidemiological Virology	KU Leuven, Rega Institute, Clinical and Epidemiological Virology	Tony Wawina-Bokalanga et al
EPI_ISL_888774	Belgium/rega-1529/2020	2020-12-14	Europe	Belgium	KU Leuven, Rega Institute, Clinical and Epidemiological Virology	KU Leuven, Rega Institute, Clinical and Epidemiological Virology	Tony Wawina-Bokalanga et al
EPI_ISL_4365253	Belgium/rega-15293/2021	2021-09-06	Europe	Belgium	KU Leuven, Rega Institute, Clinical and Epidemiological Virology	KU Leuven, Rega Institute, Clinical and Epidemiological Virology	Tony Wawina-Bokalanga et al
EPI_ISL_888775	Belgium/rega-1530/2020	2020-12-15	Europe	Belgium	KU Leuven, Rega Institute, Clinical and Epidemiological Virology	KU Leuven, Rega Institute, Clinical and Epidemiological Virology	Tony Wawina-Bokalanga et al
EPI_ISL_4365273	Belgium/rega-15305/2021	2021-09-06	Europe	Belgium	KU Leuven, Rega Institute, Clinical and Epidemiological Virology	KU Leuven, Rega Institute, Clinical and Epidemiological Virology	Tony Wawina-Bokalanga et al
EPI_ISL_4365351	Belgium/rega-15325/2021	2021-08-31	Europe	Belgium	KU Leuven, Rega Institute, Clinical and Epidemiological Virology	KU Leuven, Rega Institute, Clinical and Epidemiological Virology	Tony Wawina-Bokalanga et al
EPI_ISL_4365354	Belgium/rega-15327/2021	2021-08-30	Europe	Belgium	KU Leuven, Rega Institute, Clinical and Epidemiological Virology	KU Leuven, Rega Institute, Clinical and Epidemiological Virology	Tony Wawina-Bokalanga et al
EPI_ISL_4365357	Belgium/rega-15329/2021	2021-08-23	Europe	Belgium	KU Leuven, Rega Institute, Clinical and Epidemiological Virology	KU Leuven, Rega Institute, Clinical and Epidemiological Virology	Tony Wawina-Bokalanga et al
EPI_ISL_888776	Belgium/rega-1533/2020	2020-12-16	Europe	Belgium	KU Leuven, Rega Institute, Clinical and Epidemiological Virology	KU Leuven, Rega Institute, Clinical and Epidemiological Virology	Tony Wawina-Bokalanga et al
EPI_ISL_4365359	Belgium/rega-15330/2021	2021-08-27	Europe	Belgium	KU Leuven, Rega Institute, Clinical and Epidemiological Virology	KU Leuven, Rega Institute, Clinical and Epidemiological Virology	Tony Wawina-Bokalanga et al
EPI_ISL_4365362	Belgium/rega-15332/2021	2021-08-27	Europe	Belgium	KU Leuven, Rega Institute, Clinical and Epidemiological Virology	KU Leuven, Rega Institute, Clinical and Epidemiological Virology	Tony Wawina-Bokalanga et al
EPI_ISL_4365364	Belgium/rega-15333/2021	2021-08-29	Europe	Belgium	KU Leuven, Rega Institute, Clinical and Epidemiological Virology	KU Leuven, Rega Institute, Clinical and Epidemiological Virology	Tony Wawina-Bokalanga et al
EPI_ISL_4365370	Belgium/rega-15337/2021	2021-08-29	Europe	Belgium	KU Leuven, Rega Institute, Clinical and Epidemiological Virology	KU Leuven, Rega Institute, Clinical and Epidemiological Virology	Tony Wawina-Bokalanga et al
EPI_ISL_4365372	Belgium/rega-15338/2021	2021-08-29	Europe	Belgium	KU Leuven, Rega Institute, Clinical and Epidemiological Virology	KU Leuven, Rega Institute, Clinical and Epidemiological Virology	Tony Wawina-Bokalanga et al
EPI_ISL_888777	Belgium/rega-1534/2020	2020-12-14	Europe	Belgium	KU Leuven, Rega Institute, Clinical and Epidemiological Virology	KU Leuven, Rega Institute, Clinical and Epidemiological Virology	Tony Wawina-Bokalanga et al
EPI_ISL_4365378	Belgium/rega-15342/2021	2021-08-30	Europe	Belgium	KU Leuven, Rega Institute, Clinical and Epidemiological Virology	KU Leuven, Rega Institute, Clinical and Epidemiological Virology	Tony Wawina-Bokalanga et al
EPI_ISL_4365379	Belgium/rega-15343/2021	2021-08-29	Europe	Belgium	KU Leuven, Rega Institute, Clinical and Epidemiological Virology	KU Leuven, Rega Institute, Clinical and Epidemiological Virology	Tony Wawina-Bokalanga et al
EPI_ISL_4365381	Belgium/rega-15344/2021	2021-08-30	Europe	Belgium	KU Leuven, Rega Institute, Clinical and Epidemiological Virology	KU Leuven, Rega Institute, Clinical and Epidemiological Virology	Tony Wawina-Bokalanga et al
EPI_ISL_4365383	Belgium/rega-15345/2021	2021-08-30	Europe	Belgium	KU Leuven, Rega Institute, Clinical and Epidemiological Virology	KU Leuven, Rega Institute, Clinical and Epidemiological Virology	Tony Wawina-Bokalanga et al
EPI_ISL_4365386	Belgium/rega-15347/2021	2021-08-29	Europe	Belgium	KU Leuven, Rega Institute, Clinical and Epidemiological Virology	KU Leuven, Rega Institute, Clinical and Epidemiological Virology	Tony Wawina-Bokalanga et al
EPI_ISL_4365387	Belgium/rega-15348/2021	2021-08-30	Europe	Belgium	KU Leuven, Rega Institute, Clinical and Epidemiological Virology	KU Leuven, Rega Institute, Clinical and Epidemiological Virology	Tony Wawina-Bokalanga et al
EPI_ISL_888778	Belgium/rega-1535/2020	2020-12-11	Europe	Belgium	KU Leuven, Rega Institute, Clinical and Epidemiological Virology	KU Leuven, Rega Institute, Clinical and Epidemiological Virology	Tony Wawina-Bokalanga et al
EPI_ISL_4365396	Belgium/rega-15353/2021	2021-08-31	Europe	Belgium	KU Leuven, Rega Institute, Clinical and Epidemiological Virology	KU Leuven, Rega Institute, Clinical and Epidemiological Virology	Tony Wawina-Bokalanga et al
EPI_ISL_4365397	Belgium/rega-15354/2021	2021-08-30	Europe	Belgium	KU Leuven, Rega Institute, Clinical and Epidemiological Virology	KU Leuven, Rega Institute, Clinical and Epidemiological Virology	Tony Wawina-Bokalanga et al
EPI_ISL_4365401	Belgium/rega-15356/2021	2021-08-31	Europe	Belgium	KU Leuven, Rega Institute, Clinical and Epidemiological Virology	KU Leuven, Rega Institute, Clinical and Epidemiological Virology	Tony Wawina-Bokalanga et al
EPI_ISL_4365402	Belgium/rega-15357/2021	2021-08-22	Europe	Belgium	KU Leuven, Rega Institute, Clinical and Epidemiological Virology	KU Leuven, Rega Institute, Clinical and Epidemiological Virology	Tony Wawina-Bokalanga et al
EPI_ISL_888779	Belgium/rega-1536/2020	2020-12-13	Europe	Belgium	KU Leuven, Rega Institute, Clinical and Epidemiological Virology	KU Leuven, Rega Institute, Clinical and Epidemiological Virology	Tony Wawina-Bokalanga et al
EPI_ISL_4365409	Belgium/rega-15361/2021	2021-08-22	Europe	Belgium	KU Leuven, Rega Institute, Clinical and Epidemiological Virology	KU Leuven, Rega Institute, Clinical and Epidemiological Virology	Tony Wawina-Bokalanga et al
EPI_ISL_4365412	Belgium/rega-15363/2021	2021-09-01	Europe	Belgium	KU Leuven, Rega Institute, Clinical and Epidemiological Virology	KU Leuven, Rega Institute, Clinical and Epidemiological Virology	Tony Wawina-Bokalanga et al
EPI_ISL_888780	Belgium/rega-1539/2020	2020-12-15	Europe	Belgium	KU Leuven, Rega Institute, Clinical and Epidemiological Virology	KU Leuven, Rega Institute, Clinical and Epidemiological Virology	Tony Wawina-Bokalanga et al
EPI_ISL_888782	Belgium/rega-1544/2020	2020-12-15	Europe	Belgium	KU Leuven, Rega Institute, Clinical and Epidemiological Virology	KU Leuven, Rega Institute, Clinical and Epidemiological Virology	Tony Wawina-Bokalanga et al
EPI_ISL_888785	Belgium/rega-1547/2020	2020-12-29	Europe	Belgium	KU Leuven, Rega Institute, Clinical and Epidemiological Virology	KU Leuven, Rega Institute, Clinical and Epidemiological Virology	Tony Wawina-Bokalanga et al
EPI_ISL_888786	Belgium/rega-1550/2020	2020-12-28	Europe	Belgium	KU Leuven, Rega Institute, Clinical and Epidemiological Virology	KU Leuven, Rega Institute, Clinical and Epidemiological Virology	Tony Wawina-Bokalanga et al
EPI_ISL_888787	Belgium/rega-1551/2020	2020-12-15	Europe	Belgium	KU Leuven, Rega Institute, Clinical and Epidemiological Virology	KU Leuven, Rega Institute, Clinical and Epidemiological Virology	Tony Wawina-Bokalanga et al
EPI_ISL_888788	Belgium/rega-1552/2020	2020-12-12	Europe	Belgium	KU Leuven, Rega Institute, Clinical and Epidemiological Virology	KU Leuven, Rega Institute, Clinical and Epidemiological Virology	Tony Wawina-Bokalanga et al
EPI_ISL_888789	Belgium/rega-1553/2020	2020-12-29	Europe	Belgium	KU Leuven, Rega Institute, Clinical and Epidemiological Virology	KU Leuven, Rega Institute, Clinical and Epidemiological Virology	Tony Wawina-Bokalanga et al
EPI_ISL_888790	Belgium/rega-1557/2020	2020-12-29	Europe	Belgium	KU Leuven, Rega Institute, Clinical and Epidemiological Virology	KU Leuven, Rega Institute, Clinical and Epidemiological Virology	Tony Wawina-Bokalanga et al
EPI_ISL_890238	Belgium/rega-1558/2020	2020-12-29	Europe	Belgium	KU Leuven, Rega Institute, Clinical and Epidemiological Virology	KU Leuven, Rega Institute, Clinical and Epidemiological Virology	Tony Wawina-Bokalanga et al
EPI_ISL_845566	Belgium/rega-1559/2021	2021-01-03	Europe	Belgium	KU Leuven, Rega Institute, Clinical and Epidemiological Virology	KU Leuven, Rega Institute, Clinical and Epidemiological Virology	Tony Wawina-Bokalanga et al
EPI_ISL_890239	Belgium/rega-1560/2020	2020-12-18	Europe	Belgium	KU Leuven, Rega Institute, Clinical and Epidemiological Virology	KU Leuven, Rega Institute, Clinical and Epidemiological Virology	Tony Wawina-Bokalanga et al
EPI_ISL_890240	Belgium/rega-1561/2020	2020-12-18	Europe	Belgium	KU Leuven, Rega Institute, Clinical and Epidemiological Virology	KU Leuven, Rega Institute, Clinical and Epidemiological Virology	Tony Wawina-Bokalanga et al
EPI_ISL_890241	Belgium/rega-1562/2020	2020-12-20	Europe	Belgium	KU Leuven, Rega Institute, Clinical and Epidemiological Virology	KU Leuven, Rega Institute, Clinical and Epidemiological Virology	Tony Wawina-Bokalanga et al
EPI_ISL_890243	Belgium/rega-1564/2020	2020-12-29	Europe	Belgium	KU Leuven, Rega Institute, Clinical and Epidemiological Virology	KU Leuven, Rega Institute, Clinical and Epidemiological Virology	Tony Wawina-Bokalanga et al
EPI_ISL_845567	Belgium/rega-1565/2021	2021-01-03	Europe	Belgium	KU Leuven, Rega Institute, Clinical and Epidemiological Virology	KU Leuven, Rega Institute, Clinical and Epidemiological Virology	Tony Wawina-Bokalanga et al
EPI_ISL_890244	Belgium/rega-1566/2020	2020-12-20	Europe	Belgium	KU Leuven, Rega Institute, Clinical and Epidemiological Virology	KU Leuven, Rega Institute, Clinical and Epidemiological Virology	Tony Wawina-Bokalanga et al
EPI_ISL_890246	Belgium/rega-1568/2020	2020-12-21	Europe	Belgium	KU Leuven, Rega Institute, Clinical and Epidemiological Virology	KU Leuven, Rega Institute, Clinical and Epidemiological Virology	Tony Wawina-Bokalanga et al
EPI_ISL_890247	Belgium/rega-1569/2020	2020-12-23	Europe	Belgium	KU Leuven, Rega Institute, Clinical and Epidemiological Virology	KU Leuven, Rega Institute, Clinical and Epidemiological Virology	Tony Wawina-Bokalanga et al
EPI_ISL_890248	Belgium/rega-1570/2020	2020-12-28	Europe	Belgium	KU Leuven, Rega Institute, Clinical and Epidemiological Virology	KU Leuven, Rega Institute, Clinical and Epidemiological Virology	Tony Wawina-Bokalanga et al
EPI_ISL_890249	Belgium/rega-1572/2020	2020-12-18	Europe	Belgium	KU Leuven, Rega Institute, Clinical and Epidemiological Virology	KU Leuven, Rega Institute, Clinical and Epidemiological Virology	Tony Wawina-Bokalanga et al
EPI_ISL_890250	Belgium/rega-1573/2020	2020-12-21	Europe	Belgium	KU Leuven, Rega Institute, Clinical and Epidemiological Virology	KU Leuven, Rega Institute, Clinical and Epidemiological Virology	Tony Wawina-Bokalanga et al
EPI_ISL_890251	Belgium/rega-1574/2020	2020-12-23	Europe	Belgium	KU Leuven, Rega Institute, Clinical and Epidemiological Virology	KU Leuven, Rega Institute, Clinical and Epidemiological Virology	Tony Wawina-Bokalanga et al
EPI_ISL_890252	Belgium/rega-1575/2020	2020-12-28	Europe	Belgium	KU Leuven, Rega Institute, Clinical and Epidemiological Virology	KU Leuven, Rega Institute, Clinical and Epidemiological Virology	Tony Wawina-Bokalanga et al
EPI_ISL_890253	Belgium/rega-1576/2020	2020-12-13	Europe	Belgium	KU Leuven, Rega Institute, Clinical and Epidemiological Virology	KU Leuven, Rega Institute, Clinical and Epidemiological Virology	Tony Wawina-Bokalanga et al
EPI_ISL_890254	Belgium/rega-1577/2020	2020-12-18	Europe	Belgium	KU Leuven, Rega Institute, Clinical and Epidemiological Virology	KU Leuven, Rega Institute, Clinical and Epidemiological Virology	Tony Wawina-Bokalanga et al
EPI_ISL_890255	Belgium/rega-1578/2020	2020-12-18	Europe	Belgium	KU Leuven, Rega Institute, Clinical and Epidemiological Virology	KU Leuven, Rega Institute, Clinical and Epidemiological Virology	Tony Wawina-Bokalanga et al
EPI_ISL_845569	Belgium/rega-1579/2020	2020-12-21	Europe	Belgium	KU Leuven, Rega Institute, Clinical and Epidemiological Virology	KU Leuven, Rega Institute, Clinical and Epidemiological Virology	Tony Wawina-Bokalanga et al
EPI_ISL_890256	Belgium/rega-1580/2020	2020-12-23	Europe	Belgium	KU Leuven, Rega Institute, Clinical and Epidemiological Virology	KU Leuven, Rega Institute, Clinical and Epidemiological Virology	Tony Wawina-Bokalanga et al
EPI_ISL_890257	Belgium/rega-1581/2020	2020-12-28	Europe	Belgium	KU Leuven, Rega Institute, Clinical and Epidemiological Virology	KU Leuven, Rega Institute, Clinical and Epidemiological Virology	Tony Wawina-Bokalanga et al
EPI_ISL_890258	Belgium/rega-1582/2020	2020-12-13	Europe	Belgium	KU Leuven, Rega Institute, Clinical and Epidemiological Virology	KU Leuven, Rega Institute, Clinical and Epidemiological Virology	Tony Wawina-Bokalanga et al
EPI_ISL_890259	Belgium/rega-1583/2020	2020-12-18	Europe	Belgium	KU Leuven, Rega Institute, Clinical and Epidemiological Virology	KU Leuven, Rega Institute, Clinical and Epidemiological Virology	Tony Wawina-Bokalanga et al
EPI_ISL_890260	Belgium/rega-1584/2020	2020-12-18	Europe	Belgium	KU Leuven, Rega Institute, Clinical and Epidemiological Virology	KU Leuven, Rega Institute, Clinical and Epidemiological Virology	Tony Wawina-Bokalanga et al
EPI_ISL_890261	Belgium/rega-1585/2020	2020-12-21	Europe	Belgium	KU Leuven, Rega Institute, Clinical and Epidemiological Virology	KU Leuven, Rega Institute, Clinical and Epidemiological Virology	Tony Wawina-Bokalanga et al
EPI_ISL_890262	Belgium/rega-1586/2020	2020-12-23	Europe	Belgium	KU Leuven, Rega Institute, Clinical and Epidemiological Virology	KU Leuven, Rega Institute, Clinical and Epidemiological Virology	Tony Wawina-Bokalanga et al
EPI_ISL_890263	Belgium/rega-1587/2020	2020-12-04	Europe	Belgium	KU Leuven, Rega Institute, Clinical and Epidemiological Virology	KU Leuven, Rega Institute, Clinical and Epidemiological Virology	Tony Wawina-Bokalanga et al
EPI_ISL_4650295	Belgium/rega-15874/2021	2021-08-04	Europe	Belgium	KU Leuven, Rega Institute, Clinical and Epidemiological Virology	KU Leuven, Rega Institute, Clinical and Epidemiological Virology	Tony Wawina-Bokalanga et al
EPI_ISL_890264	Belgium/rega-1588/2020	2020-12-18	Europe	Belgium	KU Leuven, Rega Institute, Clinical and Epidemiological Virology	KU Leuven, Rega Institute, Clinical and Epidemiological Virology	Tony Wawina-Bokalanga et al
EPI_ISL_890265	Belgium/rega-1589/2020	2020-12-18	Europe	Belgium	KU Leuven, Rega Institute, Clinical and Epidemiological Virology	KU Leuven, Rega Institute, Clinical and Epidemiological Virology	Tony Wawina-Bokalanga et al
EPI_ISL_890266	Belgium/rega-1590/2020	2020-12-18	Europe	Belgium	KU Leuven, Rega Institute, Clinical and Epidemiological Virology	KU Leuven, Rega Institute, Clinical and Epidemiological Virology	Tony Wawina-Bokalanga et al
EPI_ISL_845570	Belgium/rega-1591/2020	2020-12-21	Europe	Belgium	KU Leuven, Rega Institute, Clinical and Epidemiological Virology	KU Leuven, Rega Institute, Clinical and Epidemiological Virology	Tony Wawina-Bokalanga et al
EPI_ISL_890267	Belgium/rega-1592/2020	2020-12-23	Europe	Belgium	KU Leuven, Rega Institute, Clinical and Epidemiological Virology	KU Leuven, Rega Institute, Clinical and Epidemiological Virology	Tony Wawina-Bokalanga et al
EPI_ISL_890269	Belgium/rega-1594/2020	2020-12-21	Europe	Belgium	KU Leuven, Rega Institute, Clinical and Epidemiological Virology	KU Leuven, Rega Institute, Clinical and Epidemiological Virology	Tony Wawina-Bokalanga et al
EPI_ISL_890270	Belgium/rega-1595/2020	2020-12-18	Europe	Belgium	KU Leuven, Rega Institute, Clinical and Epidemiological Virology	KU Leuven, Rega Institute, Clinical and Epidemiological Virology	Tony Wawina-Bokalanga et al
EPI_ISL_890271	Belgium/rega-1596/2020	2020-12-18	Europe	Belgium	KU Leuven, Rega Institute, Clinical and Epidemiological Virology	KU Leuven, Rega Institute, Clinical and Epidemiological Virology	Tony Wawina-Bokalanga et al
EPI_ISL_890272	Belgium/rega-1597/2020	2020-12-21	Europe	Belgium	KU Leuven, Rega Institute, Clinical and Epidemiological Virology	KU Leuven, Rega Institute, Clinical and Epidemiological Virology	Tony Wawina-Bokalanga et al
EPI_ISL_890273	Belgium/rega-1598/2020	2020-12-24	Europe	Belgium	KU Leuven, Rega Institute, Clinical and Epidemiological Virology	KU Leuven, Rega Institute, Clinical and Epidemiological Virology	Tony Wawina-Bokalanga et al
EPI_ISL_845571	Belgium/rega-1599/2021	2021-01-03	Europe	Belgium	KU Leuven, Rega Institute, Clinical and Epidemiological Virology	KU Leuven, Rega Institute, Clinical and Epidemiological Virology	Tony Wawina-Bokalanga et al
EPI_ISL_890274	Belgium/rega-1600/2020	2020-12-18	Europe	Belgium	KU Leuven, Rega Institute, Clinical and Epidemiological Virology	KU Leuven, Rega Institute, Clinical and Epidemiological Virology	Tony Wawina-Bokalanga et al
EPI_ISL_4650305	Belgium/rega-16003/2021	2021-08-05	Europe	Belgium	KU Leuven, Rega Institute, Clinical and Epidemiological Virology	KU Leuven, Rega Institute, Clinical and Epidemiological Virology	Tony Wawina-Bokalanga et al
EPI_ISL_4650313	Belgium/rega-16004/2021	2021-08-02	Europe	Belgium	KU Leuven, Rega Institute, Clinical and Epidemiological Virology	KU Leuven, Rega Institute, Clinical and Epidemiological Virology	Tony Wawina-Bokalanga et al
EPI_ISL_4650314	Belgium/rega-16005/2021	2021-08-05	Europe	Belgium	KU Leuven, Rega Institute, Clinical and Epidemiological Virology	KU Leuven, Rega Institute, Clinical and Epidemiological Virology	Tony Wawina-Bokalanga et al
EPI_ISL_4650322	Belgium/rega-16006/2021	2021-08-02	Europe	Belgium	KU Leuven, Rega Institute, Clinical and Epidemiological Virology	KU Leuven, Rega Institute, Clinical and Epidemiological Virology	Tony Wawina-Bokalanga et al
EPI_ISL_4650325	Belgium/rega-16007/2021	2021-08-04	Europe	Belgium	KU Leuven, Rega Institute, Clinical and Epidemiological Virology	KU Leuven, Rega Institute, Clinical and Epidemiological Virology	Tony Wawina-Bokalanga et al
EPI_ISL_4650330	Belgium/rega-16008/2021	2021-08-04	Europe	Belgium	KU Leuven, Rega Institute, Clinical and Epidemiological Virology	KU Leuven, Rega Institute, Clinical and Epidemiological Virology	Tony Wawina-Bokalanga et al
EPI_ISL_4650339	Belgium/rega-16009/2021	2021-08-04	Europe	Belgium	KU Leuven, Rega Institute, Clinical and Epidemiological Virology	KU Leuven, Rega Institute, Clinical and Epidemiological Virology	Tony Wawina-Bokalanga et al
EPI_ISL_890275	Belgium/rega-1601/2020	2020-12-18	Europe	Belgium	KU Leuven, Rega Institute, Clinical and Epidemiological Virology	KU Leuven, Rega Institute, Clinical and Epidemiological Virology	Tony Wawina-Bokalanga et al
EPI_ISL_4650352	Belgium/rega-16011/2021	2021-08-03	Europe	Belgium	KU Leuven, Rega Institute, Clinical and Epidemiological Virology	KU Leuven, Rega Institute, Clinical and Epidemiological Virology	Tony Wawina-Bokalanga et al
EPI_ISL_4650362	Belgium/rega-16012/2021	2021-08-03	Europe	Belgium	KU Leuven, Rega Institute, Clinical and Epidemiological Virology	KU Leuven, Rega Institute, Clinical and Epidemiological Virology	Tony Wawina-Bokalanga et al
EPI_ISL_4650398	Belgium/rega-16018/2021	2021-08-05	Europe	Belgium	KU Leuven, Rega Institute, Clinical and Epidemiological Virology	KU Leuven, Rega Institute, Clinical and Epidemiological Virology	Tony Wawina-Bokalanga et al
EPI_ISL_890276	Belgium/rega-1602/2020	2020-12-18	Europe	Belgium	KU Leuven, Rega Institute, Clinical and Epidemiological Virology	KU Leuven, Rega Institute, Clinical and Epidemiological Virology	Tony Wawina-Bokalanga et al
EPI_ISL_4650410	Belgium/rega-16021/2021	2021-08-03	Europe	Belgium	KU Leuven, Rega Institute, Clinical and Epidemiological Virology	KU Leuven, Rega Institute, Clinical and Epidemiological Virology	Tony Wawina-Bokalanga et al
EPI_ISL_4650438	Belgium/rega-16024/2021	2021-08-05	Europe	Belgium	KU Leuven, Rega Institute, Clinical and Epidemiological Virology	KU Leuven, Rega Institute, Clinical and Epidemiological Virology	Tony Wawina-Bokalanga et al
EPI_ISL_4650446	Belgium/rega-16026/2021	2021-08-05	Europe	Belgium	KU Leuven, Rega Institute, Clinical and Epidemiological Virology	KU Leuven, Rega Institute, Clinical and Epidemiological Virology	Tony Wawina-Bokalanga et al
EPI_ISL_4650451	Belgium/rega-16027/2021	2021-08-05	Europe	Belgium	KU Leuven, Rega Institute, Clinical and Epidemiological Virology	KU Leuven, Rega Institute, Clinical and Epidemiological Virology	Tony Wawina-Bokalanga et al
EPI_ISL_4650457	Belgium/rega-16028/2021	2021-08-05	Europe	Belgium	KU Leuven, Rega Institute, Clinical and Epidemiological Virology	KU Leuven, Rega Institute, Clinical and Epidemiological Virology	Tony Wawina-Bokalanga et al
EPI_ISL_845572	Belgium/rega-1603/2020	2020-12-21	Europe	Belgium	KU Leuven, Rega Institute, Clinical and Epidemiological Virology	KU Leuven, Rega Institute, Clinical and Epidemiological Virology	Tony Wawina-Bokalanga et al
EPI_ISL_4650494	Belgium/rega-16033/2021	2021-08-04	Europe	Belgium	KU Leuven, Rega Institute, Clinical and Epidemiological Virology	KU Leuven, Rega Institute, Clinical and Epidemiological Virology	Tony Wawina-Bokalanga et al
EPI_ISL_4650501	Belgium/rega-16034/2021	2021-08-03	Europe	Belgium	KU Leuven, Rega Institute, Clinical and Epidemiological Virology	KU Leuven, Rega Institute, Clinical and Epidemiological Virology	Tony Wawina-Bokalanga et al
EPI_ISL_4650518	Belgium/rega-16036/2021	2021-08-03	Europe	Belgium	KU Leuven, Rega Institute, Clinical and Epidemiological Virology	KU Leuven, Rega Institute, Clinical and Epidemiological Virology	Tony Wawina-Bokalanga et al
EPI_ISL_4650523	Belgium/rega-16037/2021	2021-08-03	Europe	Belgium	KU Leuven, Rega Institute, Clinical and Epidemiological Virology	KU Leuven, Rega Institute, Clinical and Epidemiological Virology	Tony Wawina-Bokalanga et al
EPI_ISL_890277	Belgium/rega-1604/2020	2020-12-28	Europe	Belgium	KU Leuven, Rega Institute, Clinical and Epidemiological Virology	KU Leuven, Rega Institute, Clinical and Epidemiological Virology	Tony Wawina-Bokalanga et al
EPI_ISL_4650573	Belgium/rega-16044/2021	2021-08-03	Europe	Belgium	KU Leuven, Rega Institute, Clinical and Epidemiological Virology	KU Leuven, Rega Institute, Clinical and Epidemiological Virology	Tony Wawina-Bokalanga et al
EPI_ISL_912449	Belgium/rega-1605/2021	2021-01-06	Europe	Belgium	KU Leuven, Rega Institute, Clinical and Epidemiological Virology	KU Leuven, Rega Institute, Clinical and Epidemiological Virology	Tony Wawina-Bokalanga et al
EPI_ISL_912450	Belgium/rega-1606/2021	2021-01-05	Europe	Belgium	KU Leuven, Rega Institute, Clinical and Epidemiological Virology	KU Leuven, Rega Institute, Clinical and Epidemiological Virology	Tony Wawina-Bokalanga et al
EPI_ISL_4650774	Belgium/rega-16062/2021	2021-08-06	Europe	Belgium	KU Leuven, Rega Institute, Clinical and Epidemiological Virology	KU Leuven, Rega Institute, Clinical and Epidemiological Virology	Tony Wawina-Bokalanga et al
EPI_ISL_4650821	Belgium/rega-16069/2021	2021-07-28	Europe	Belgium	KU Leuven, Rega Institute, Clinical and Epidemiological Virology	KU Leuven, Rega Institute, Clinical and Epidemiological Virology	Tony Wawina-Bokalanga et al
EPI_ISL_912451	Belgium/rega-1607/2021	2021-01-06	Europe	Belgium	KU Leuven, Rega Institute, Clinical and Epidemiological Virology	KU Leuven, Rega Institute, Clinical and Epidemiological Virology	Tony Wawina-Bokalanga et al
EPI_ISL_4650847	Belgium/rega-16073/2021	2021-08-03	Europe	Belgium	KU Leuven, Rega Institute, Clinical and Epidemiological Virology	KU Leuven, Rega Institute, Clinical and Epidemiological Virology	Tony Wawina-Bokalanga et al
EPI_ISL_912452	Belgium/rega-1608/2021	2021-01-06	Europe	Belgium	KU Leuven, Rega Institute, Clinical and Epidemiological Virology	KU Leuven, Rega Institute, Clinical and Epidemiological Virology	Tony Wawina-Bokalanga et al
EPI_ISL_4650916	Belgium/rega-16084/2021	2021-07-26	Europe	Belgium	KU Leuven, Rega Institute, Clinical and Epidemiological Virology	KU Leuven, Rega Institute, Clinical and Epidemiological Virology	Tony Wawina-Bokalanga et al
EPI_ISL_4650959	Belgium/rega-16089/2021	2021-07-22	Europe	Belgium	KU Leuven, Rega Institute, Clinical and Epidemiological Virology	KU Leuven, Rega Institute, Clinical and Epidemiological Virology	Tony Wawina-Bokalanga et al
EPI_ISL_890278	Belgium/rega-1610/2020	2020-12-06	Europe	Belgium	KU Leuven, Rega Institute, Clinical and Epidemiological Virology	KU Leuven, Rega Institute, Clinical and Epidemiological Virology	Tony Wawina-Bokalanga et al
EPI_ISL_845574	Belgium/rega-1611/2021	2021-01-03	Europe	Belgium	KU Leuven, Rega Institute, Clinical and Epidemiological Virology	KU Leuven, Rega Institute, Clinical and Epidemiological Virology	Tony Wawina-Bokalanga et al
EPI_ISL_4651168	Belgium/rega-16114/2021	2021-09-13	Europe	Belgium	KU Leuven, Rega Institute, Clinical and Epidemiological Virology	KU Leuven, Rega Institute, Clinical and Epidemiological Virology	Tony Wawina-Bokalanga et al
EPI_ISL_890279	Belgium/rega-1612/2020	2020-12-06	Europe	Belgium	KU Leuven, Rega Institute, Clinical and Epidemiological Virology	KU Leuven, Rega Institute, Clinical and Epidemiological Virology	Tony Wawina-Bokalanga et al
EPI_ISL_4651265	Belgium/rega-16130/2021	2021-09-06	Europe	Belgium	KU Leuven, Rega Institute, Clinical and Epidemiological Virology	KU Leuven, Rega Institute, Clinical and Epidemiological Virology	Tony Wawina-Bokalanga et al
EPI_ISL_890280	Belgium/rega-1614/2021	2021-01-02	Europe	Belgium	KU Leuven, Rega Institute, Clinical and Epidemiological Virology	KU Leuven, Rega Institute, Clinical and Epidemiological Virology	Tony Wawina-Bokalanga et al
EPI_ISL_4651863	Belgium/rega-16140/2021	2021-08-04	Europe	Belgium	KU Leuven, Rega Institute, Clinical and Epidemiological Virology	KU Leuven, Rega Institute, Clinical and Epidemiological Virology	Tony Wawina-Bokalanga et al
EPI_ISL_4651903	Belgium/rega-16146/2021	2021-08-07	Africa	Kenya	KU Leuven, Rega Institute, Clinical and Epidemiological Virology	KU Leuven, Rega Institute, Clinical and Epidemiological Virology	Tony Wawina-Bokalanga et al
EPI_ISL_845576	Belgium/rega-1616/2021	2021-01-04	Europe	Belgium	KU Leuven, Rega Institute, Clinical and Epidemiological Virology	KU Leuven, Rega Institute, Clinical and Epidemiological Virology	Tony Wawina-Bokalanga et al
EPI_ISL_845577	Belgium/rega-1617/2021	2021-01-03	Europe	Belgium	KU Leuven, Rega Institute, Clinical and Epidemiological Virology	KU Leuven, Rega Institute, Clinical and Epidemiological Virology	Tony Wawina-Bokalanga et al
EPI_ISL_4652090	Belgium/rega-16176/2021	2021-08-04	Europe	Belgium	KU Leuven, Rega Institute, Clinical and Epidemiological Virology	KU Leuven, Rega Institute, Clinical and Epidemiological Virology	Tony Wawina-Bokalanga et al
EPI_ISL_890281	Belgium/rega-1618/2020	2020-12-06	Europe	Belgium	KU Leuven, Rega Institute, Clinical and Epidemiological Virology	KU Leuven, Rega Institute, Clinical and Epidemiological Virology	Tony Wawina-Bokalanga et al
EPI_ISL_4652122	Belgium/rega-16181/2021	2021-08-07	Europe	Belgium	KU Leuven, Rega Institute, Clinical and Epidemiological Virology	KU Leuven, Rega Institute, Clinical and Epidemiological Virology	Tony Wawina-Bokalanga et al
EPI_ISL_890282	Belgium/rega-1619/2021	2021-01-05	Europe	Belgium	KU Leuven, Rega Institute, Clinical and Epidemiological Virology	KU Leuven, Rega Institute, Clinical and Epidemiological Virology	Tony Wawina-Bokalanga et al
EPI_ISL_4652275	Belgium/rega-16191/2021	2021-08-06	Europe	Belgium	KU Leuven, Rega Institute, Clinical and Epidemiological Virology	KU Leuven, Rega Institute, Clinical and Epidemiological Virology	Tony Wawina-Bokalanga et al
EPI_ISL_890283	Belgium/rega-1620/2021	2021-01-02	Europe	Belgium	KU Leuven, Rega Institute, Clinical and Epidemiological Virology	KU Leuven, Rega Institute, Clinical and Epidemiological Virology	Tony Wawina-Bokalanga et al
EPI_ISL_845578	Belgium/rega-1621/2020	2020-12-22	Europe	Belgium	KU Leuven, Rega Institute, Clinical and Epidemiological Virology	KU Leuven, Rega Institute, Clinical and Epidemiological Virology	Tony Wawina-Bokalanga et al
EPI_ISL_4652387	Belgium/rega-16212/2021	2021-07-24	Europe	Belgium	KU Leuven, Rega Institute, Clinical and Epidemiological Virology	KU Leuven, Rega Institute, Clinical and Epidemiological Virology	Tony Wawina-Bokalanga et al
EPI_ISL_4652454	Belgium/rega-16222/2021	2021-08-09	Europe	Belgium	KU Leuven, Rega Institute, Clinical and Epidemiological Virology	KU Leuven, Rega Institute, Clinical and Epidemiological Virology	Tony Wawina-Bokalanga et al
EPI_ISL_4572003	Belgium/rega-16231/2021	2021-09-08	Europe	Belgium	KU Leuven, Rega Institute, Clinical and Epidemiological Virology	KU Leuven, Rega Institute, Clinical and Epidemiological Virology	Tony Wawina-Bokalanga et al
EPI_ISL_890285	Belgium/rega-1624/2020	2020-12-11	Europe	Belgium	KU Leuven, Rega Institute, Clinical and Epidemiological Virology	KU Leuven, Rega Institute, Clinical and Epidemiological Virology	Tony Wawina-Bokalanga et al
EPI_ISL_4572018	Belgium/rega-16246/2021	2021-09-04	Europe	Belgium	KU Leuven, Rega Institute, Clinical and Epidemiological Virology	KU Leuven, Rega Institute, Clinical and Epidemiological Virology	Tony Wawina-Bokalanga et al
EPI_ISL_890286	Belgium/rega-1625/2021	2021-01-05	Europe	Belgium	KU Leuven, Rega Institute, Clinical and Epidemiological Virology	KU Leuven, Rega Institute, Clinical and Epidemiological Virology	Tony Wawina-Bokalanga et al
EPI_ISL_890287	Belgium/rega-1626/2021	2021-01-03	Europe	Belgium	KU Leuven, Rega Institute, Clinical and Epidemiological Virology	KU Leuven, Rega Institute, Clinical and Epidemiological Virology	Tony Wawina-Bokalanga et al
EPI_ISL_845580	Belgium/rega-1627/2020	2020-12-23	Europe	Belgium	KU Leuven, Rega Institute, Clinical and Epidemiological Virology	KU Leuven, Rega Institute, Clinical and Epidemiological Virology	Tony Wawina-Bokalanga et al
EPI_ISL_890291	Belgium/rega-1632/2021	2021-01-03	Europe	Belgium	KU Leuven, Rega Institute, Clinical and Epidemiological Virology	KU Leuven, Rega Institute, Clinical and Epidemiological Virology	Tony Wawina-Bokalanga et al
EPI_ISL_845582	Belgium/rega-1635/2021	2021-01-04	Europe	Belgium	KU Leuven, Rega Institute, Clinical and Epidemiological Virology	KU Leuven, Rega Institute, Clinical and Epidemiological Virology	Tony Wawina-Bokalanga et al
EPI_ISL_890292	Belgium/rega-1636/2020	2020-12-18	Europe	Belgium	KU Leuven, Rega Institute, Clinical and Epidemiological Virology	KU Leuven, Rega Institute, Clinical and Epidemiological Virology	Tony Wawina-Bokalanga et al
EPI_ISL_890294	Belgium/rega-1638/2021	2021-01-03	Europe	Belgium	KU Leuven, Rega Institute, Clinical and Epidemiological Virology	KU Leuven, Rega Institute, Clinical and Epidemiological Virology	Tony Wawina-Bokalanga et al
EPI_ISL_890295	Belgium/rega-1639/2020	2020-12-30	Europe	Belgium	KU Leuven, Rega Institute, Clinical and Epidemiological Virology	KU Leuven, Rega Institute, Clinical and Epidemiological Virology	Tony Wawina-Bokalanga et al
EPI_ISL_890296	Belgium/rega-1641/2021	2021-01-05	Europe	Belgium	KU Leuven, Rega Institute, Clinical and Epidemiological Virology	KU Leuven, Rega Institute, Clinical and Epidemiological Virology	Tony Wawina-Bokalanga et al
EPI_ISL_890298	Belgium/rega-1644/2021	2021-01-03	Europe	Belgium	KU Leuven, Rega Institute, Clinical and Epidemiological Virology	KU Leuven, Rega Institute, Clinical and Epidemiological Virology	Tony Wawina-Bokalanga et al
EPI_ISL_890299	Belgium/rega-1645/2021	2021-01-02	Europe	Belgium	KU Leuven, Rega Institute, Clinical and Epidemiological Virology	KU Leuven, Rega Institute, Clinical and Epidemiological Virology	Tony Wawina-Bokalanga et al
EPI_ISL_845583	Belgium/rega-1646/2020	2020-12-26	Europe	Belgium	KU Leuven, Rega Institute, Clinical and Epidemiological Virology	KU Leuven, Rega Institute, Clinical and Epidemiological Virology	Tony Wawina-Bokalanga et al
EPI_ISL_890300	Belgium/rega-1647/2021	2021-01-05	Europe	Belgium	KU Leuven, Rega Institute, Clinical and Epidemiological Virology	KU Leuven, Rega Institute, Clinical and Epidemiological Virology	Tony Wawina-Bokalanga et al
EPI_ISL_890301	Belgium/rega-1648/2020	2020-11-30	Europe	Belgium	KU Leuven, Rega Institute, Clinical and Epidemiological Virology	KU Leuven, Rega Institute, Clinical and Epidemiological Virology	Tony Wawina-Bokalanga et al
EPI_ISL_845584	Belgium/rega-1650/2021	2021-01-03	Europe	Belgium	KU Leuven, Rega Institute, Clinical and Epidemiological Virology	KU Leuven, Rega Institute, Clinical and Epidemiological Virology	Tony Wawina-Bokalanga et al
EPI_ISL_845585	Belgium/rega-1651/2020	2020-12-24	Europe	Belgium	KU Leuven, Rega Institute, Clinical and Epidemiological Virology	KU Leuven, Rega Institute, Clinical and Epidemiological Virology	Tony Wawina-Bokalanga et al
EPI_ISL_890302	Belgium/rega-1653/2020	2020-12-01	Europe	Belgium	KU Leuven, Rega Institute, Clinical and Epidemiological Virology	KU Leuven, Rega Institute, Clinical and Epidemiological Virology	Tony Wawina-Bokalanga et al
EPI_ISL_890303	Belgium/rega-1654/2020	2020-11-27	Europe	Belgium	KU Leuven, Rega Institute, Clinical and Epidemiological Virology	KU Leuven, Rega Institute, Clinical and Epidemiological Virology	Tony Wawina-Bokalanga et al
EPI_ISL_845586	Belgium/rega-1655/2021	2021-01-05	Europe	Belgium	KU Leuven, Rega Institute, Clinical and Epidemiological Virology	KU Leuven, Rega Institute, Clinical and Epidemiological Virology	Tony Wawina-Bokalanga et al
EPI_ISL_890304	Belgium/rega-1656/2021	2021-01-03	Europe	Belgium	KU Leuven, Rega Institute, Clinical and Epidemiological Virology	KU Leuven, Rega Institute, Clinical and Epidemiological Virology	Tony Wawina-Bokalanga et al
EPI_ISL_890305	Belgium/rega-1657/2021	2021-01-03	Europe	Belgium	KU Leuven, Rega Institute, Clinical and Epidemiological Virology	KU Leuven, Rega Institute, Clinical and Epidemiological Virology	Tony Wawina-Bokalanga et al
EPI_ISL_845587	Belgium/rega-1659/2020	2020-12-23	Europe	Belgium	KU Leuven, Rega Institute, Clinical and Epidemiological Virology	KU Leuven, Rega Institute, Clinical and Epidemiological Virology	Tony Wawina-Bokalanga et al
EPI_ISL_845589	Belgium/rega-1665/2020	2020-12-23	Europe	Belgium	KU Leuven, Rega Institute, Clinical and Epidemiological Virology	KU Leuven, Rega Institute, Clinical and Epidemiological Virology	Tony Wawina-Bokalanga et al
EPI_ISL_845591	Belgium/rega-1667/2021	2021-01-02	Europe	Belgium	KU Leuven, Rega Institute, Clinical and Epidemiological Virology	KU Leuven, Rega Institute, Clinical and Epidemiological Virology	Tony Wawina-Bokalanga et al
EPI_ISL_890308	Belgium/rega-1669/2021	2021-01-05	Europe	Belgium	KU Leuven, Rega Institute, Clinical and Epidemiological Virology	KU Leuven, Rega Institute, Clinical and Epidemiological Virology	Tony Wawina-Bokalanga et al
EPI_ISL_890309	Belgium/rega-1674/2020	2020-12-19	Europe	Belgium	KU Leuven, Rega Institute, Clinical and Epidemiological Virology	KU Leuven, Rega Institute, Clinical and Epidemiological Virology	Tony Wawina-Bokalanga et al
EPI_ISL_890310	Belgium/rega-1675/2021	2021-01-04	Europe	Belgium	KU Leuven, Rega Institute, Clinical and Epidemiological Virology	KU Leuven, Rega Institute, Clinical and Epidemiological Virology	Tony Wawina-Bokalanga et al
EPI_ISL_845595	Belgium/rega-1678/2021	2021-01-04	Europe	Belgium	KU Leuven, Rega Institute, Clinical and Epidemiological Virology	KU Leuven, Rega Institute, Clinical and Epidemiological Virology	Tony Wawina-Bokalanga et al
EPI_ISL_890312	Belgium/rega-1679/2020	2020-12-22	Europe	Belgium	KU Leuven, Rega Institute, Clinical and Epidemiological Virology	KU Leuven, Rega Institute, Clinical and Epidemiological Virology	Tony Wawina-Bokalanga et al
EPI_ISL_890313	Belgium/rega-1680/2021	2021-01-05	Europe	Belgium	KU Leuven, Rega Institute, Clinical and Epidemiological Virology	KU Leuven, Rega Institute, Clinical and Epidemiological Virology	Tony Wawina-Bokalanga et al
EPI_ISL_845596	Belgium/rega-1682/2020	2020-12-28	Europe	Belgium	KU Leuven, Rega Institute, Clinical and Epidemiological Virology	KU Leuven, Rega Institute, Clinical and Epidemiological Virology	Tony Wawina-Bokalanga et al
EPI_ISL_890314	Belgium/rega-1683/2021	2021-01-05	Europe	Belgium	KU Leuven, Rega Institute, Clinical and Epidemiological Virology	KU Leuven, Rega Institute, Clinical and Epidemiological Virology	Tony Wawina-Bokalanga et al
EPI_ISL_845597	Belgium/rega-1684/2021	2021-01-04	Europe	Belgium	KU Leuven, Rega Institute, Clinical and Epidemiological Virology	KU Leuven, Rega Institute, Clinical and Epidemiological Virology	Tony Wawina-Bokalanga et al
EPI_ISL_890315	Belgium/rega-1685/2020	2020-12-22	Europe	Belgium	KU Leuven, Rega Institute, Clinical and Epidemiological Virology	KU Leuven, Rega Institute, Clinical and Epidemiological Virology	Tony Wawina-Bokalanga et al
EPI_ISL_890317	Belgium/rega-1689/2021	2021-01-06	Europe	Belgium	KU Leuven, Rega Institute, Clinical and Epidemiological Virology	KU Leuven, Rega Institute, Clinical and Epidemiological Virology	Tony Wawina-Bokalanga et al
EPI_ISL_845599	Belgium/rega-1690/2021	2021-01-04	Europe	Belgium	KU Leuven, Rega Institute, Clinical and Epidemiological Virology	KU Leuven, Rega Institute, Clinical and Epidemiological Virology	Tony Wawina-Bokalanga et al
EPI_ISL_890318	Belgium/rega-1691/2020	2020-12-23	Europe	Belgium	KU Leuven, Rega Institute, Clinical and Epidemiological Virology	KU Leuven, Rega Institute, Clinical and Epidemiological Virology	Tony Wawina-Bokalanga et al
EPI_ISL_890319	Belgium/rega-1692/2021	2021-01-05	Europe	Belgium	KU Leuven, Rega Institute, Clinical and Epidemiological Virology	KU Leuven, Rega Institute, Clinical and Epidemiological Virology	Tony Wawina-Bokalanga et al
EPI_ISL_890320	Belgium/rega-1693/2021	2021-01-02	Europe	Belgium	KU Leuven, Rega Institute, Clinical and Epidemiological Virology	KU Leuven, Rega Institute, Clinical and Epidemiological Virology	Tony Wawina-Bokalanga et al
EPI_ISL_845600	Belgium/rega-1694/2021	2021-01-01	Europe	Belgium	KU Leuven, Rega Institute, Clinical and Epidemiological Virology	KU Leuven, Rega Institute, Clinical and Epidemiological Virology	Tony Wawina-Bokalanga et al
EPI_ISL_845601	Belgium/rega-1695/2021	2021-01-04	Europe	Belgium	KU Leuven, Rega Institute, Clinical and Epidemiological Virology	KU Leuven, Rega Institute, Clinical and Epidemiological Virology	Tony Wawina-Bokalanga et al
EPI_ISL_890321	Belgium/rega-1697/2021	2021-01-06	Europe	Belgium	KU Leuven, Rega Institute, Clinical and Epidemiological Virology	KU Leuven, Rega Institute, Clinical and Epidemiological Virology	Tony Wawina-Bokalanga et al
EPI_ISL_890322	Belgium/rega-1698/2021	2021-01-03	Europe	Belgium	KU Leuven, Rega Institute, Clinical and Epidemiological Virology	KU Leuven, Rega Institute, Clinical and Epidemiological Virology	Tony Wawina-Bokalanga et al
EPI_ISL_845602	Belgium/rega-1699/2020	2020-12-24	Europe	Belgium	KU Leuven, Rega Institute, Clinical and Epidemiological Virology	KU Leuven, Rega Institute, Clinical and Epidemiological Virology	Tony Wawina-Bokalanga et al
EPI_ISL_845603	Belgium/rega-1700/2021	2021-01-04	Europe	Belgium	KU Leuven, Rega Institute, Clinical and Epidemiological Virology	KU Leuven, Rega Institute, Clinical and Epidemiological Virology	Tony Wawina-Bokalanga et al
EPI_ISL_890323	Belgium/rega-1704/2021	2021-01-06	Europe	Belgium	KU Leuven, Rega Institute, Clinical and Epidemiological Virology	KU Leuven, Rega Institute, Clinical and Epidemiological Virology	Tony Wawina-Bokalanga et al
EPI_ISL_845604	Belgium/rega-1708/2020	2020-12-28	Europe	Belgium	KU Leuven, Rega Institute, Clinical and Epidemiological Virology	KU Leuven, Rega Institute, Clinical and Epidemiological Virology	Tony Wawina-Bokalanga et al
EPI_ISL_845605	Belgium/rega-1709/2021	2021-01-03	Europe	Belgium	KU Leuven, Rega Institute, Clinical and Epidemiological Virology	KU Leuven, Rega Institute, Clinical and Epidemiological Virology	Tony Wawina-Bokalanga et al
EPI_ISL_890326	Belgium/rega-1710/2021	2021-01-06	Europe	Belgium	KU Leuven, Rega Institute, Clinical and Epidemiological Virology	KU Leuven, Rega Institute, Clinical and Epidemiological Virology	Tony Wawina-Bokalanga et al
EPI_ISL_845606	Belgium/rega-1714/2020	2020-12-29	Europe	Belgium	KU Leuven, Rega Institute, Clinical and Epidemiological Virology	KU Leuven, Rega Institute, Clinical and Epidemiological Virology	Tony Wawina-Bokalanga et al
EPI_ISL_845607	Belgium/rega-1715/2021	2021-01-04	Europe	Belgium	KU Leuven, Rega Institute, Clinical and Epidemiological Virology	KU Leuven, Rega Institute, Clinical and Epidemiological Virology	Tony Wawina-Bokalanga et al
EPI_ISL_890330	Belgium/rega-1716/2021	2021-01-06	Europe	Belgium	KU Leuven, Rega Institute, Clinical and Epidemiological Virology	KU Leuven, Rega Institute, Clinical and Epidemiological Virology	Tony Wawina-Bokalanga et al
EPI_ISL_890333	Belgium/rega-1719/2021	2021-01-02	Europe	Belgium	KU Leuven, Rega Institute, Clinical and Epidemiological Virology	KU Leuven, Rega Institute, Clinical and Epidemiological Virology	Tony Wawina-Bokalanga et al
EPI_ISL_845608	Belgium/rega-1720/2020	2020-12-30	Europe	Belgium	KU Leuven, Rega Institute, Clinical and Epidemiological Virology	KU Leuven, Rega Institute, Clinical and Epidemiological Virology	Tony Wawina-Bokalanga et al
EPI_ISL_845609	Belgium/rega-1721/2021	2021-01-04	Europe	Belgium	KU Leuven, Rega Institute, Clinical and Epidemiological Virology	KU Leuven, Rega Institute, Clinical and Epidemiological Virology	Tony Wawina-Bokalanga et al
EPI_ISL_890334	Belgium/rega-1722/2021	2021-01-07	Europe	Belgium	KU Leuven, Rega Institute, Clinical and Epidemiological Virology	KU Leuven, Rega Institute, Clinical and Epidemiological Virology	Tony Wawina-Bokalanga et al
EPI_ISL_845610	Belgium/rega-1726/2020	2020-12-30	Europe	Belgium	KU Leuven, Rega Institute, Clinical and Epidemiological Virology	KU Leuven, Rega Institute, Clinical and Epidemiological Virology	Tony Wawina-Bokalanga et al
EPI_ISL_890338	Belgium/rega-1728/2021	2021-01-07	Europe	Belgium	KU Leuven, Rega Institute, Clinical and Epidemiological Virology	KU Leuven, Rega Institute, Clinical and Epidemiological Virology	Tony Wawina-Bokalanga et al
EPI_ISL_890339	Belgium/rega-1729/2020	2020-12-23	Europe	Belgium	KU Leuven, Rega Institute, Clinical and Epidemiological Virology	KU Leuven, Rega Institute, Clinical and Epidemiological Virology	Tony Wawina-Bokalanga et al
EPI_ISL_890341	Belgium/rega-1731/2021	2021-01-04	Europe	Belgium	KU Leuven, Rega Institute, Clinical and Epidemiological Virology	KU Leuven, Rega Institute, Clinical and Epidemiological Virology	Tony Wawina-Bokalanga et al
EPI_ISL_845611	Belgium/rega-1732/2020	2020-12-31	Europe	Belgium	KU Leuven, Rega Institute, Clinical and Epidemiological Virology	KU Leuven, Rega Institute, Clinical and Epidemiological Virology	Tony Wawina-Bokalanga et al
EPI_ISL_845612	Belgium/rega-1733/2021	2021-01-05	Europe	Belgium	KU Leuven, Rega Institute, Clinical and Epidemiological Virology	KU Leuven, Rega Institute, Clinical and Epidemiological Virology	Tony Wawina-Bokalanga et al
EPI_ISL_845613	Belgium/rega-1734/2021	2021-01-07	Europe	Belgium	KU Leuven, Rega Institute, Clinical and Epidemiological Virology	KU Leuven, Rega Institute, Clinical and Epidemiological Virology	Tony Wawina-Bokalanga et al
EPI_ISL_845614	Belgium/rega-1738/2020	2020-12-31	Europe	Belgium	KU Leuven, Rega Institute, Clinical and Epidemiological Virology	KU Leuven, Rega Institute, Clinical and Epidemiological Virology	Tony Wawina-Bokalanga et al
EPI_ISL_845615	Belgium/rega-1744/2020	2020-12-31	Europe	Belgium	KU Leuven, Rega Institute, Clinical and Epidemiological Virology	KU Leuven, Rega Institute, Clinical and Epidemiological Virology	Tony Wawina-Bokalanga et al
EPI_ISL_845616	Belgium/rega-1745/2021	2021-01-06	Europe	Belgium	KU Leuven, Rega Institute, Clinical and Epidemiological Virology	KU Leuven, Rega Institute, Clinical and Epidemiological Virology	Tony Wawina-Bokalanga et al
EPI_ISL_894172	Belgium/rega-1751/2021	2021-01-04	Europe	Belgium	KU Leuven, Rega Institute, Clinical and Epidemiological Virology	KU Leuven, Rega Institute, Clinical and Epidemiological Virology	Tony Wawina-Bokalanga et al
EPI_ISL_894175	Belgium/rega-1752/2021	2021-01-08	Europe	Belgium	KU Leuven, Rega Institute, Clinical and Epidemiological Virology	KU Leuven, Rega Institute, Clinical and Epidemiological Virology	Tony Wawina-Bokalanga et al
EPI_ISL_894187	Belgium/rega-1753/2021	2021-01-04	Europe	Belgium	KU Leuven, Rega Institute, Clinical and Epidemiological Virology	KU Leuven, Rega Institute, Clinical and Epidemiological Virology	Tony Wawina-Bokalanga et al
EPI_ISL_894188	Belgium/rega-1754/2021	2021-01-09	Europe	Belgium	KU Leuven, Rega Institute, Clinical and Epidemiological Virology	KU Leuven, Rega Institute, Clinical and Epidemiological Virology	Tony Wawina-Bokalanga et al
EPI_ISL_894207	Belgium/rega-1755/2021	2021-01-09	Europe	Belgium	KU Leuven, Rega Institute, Clinical and Epidemiological Virology	KU Leuven, Rega Institute, Clinical and Epidemiological Virology	Tony Wawina-Bokalanga et al
EPI_ISL_894189	Belgium/rega-1756/2021	2021-01-11	Europe	Belgium	KU Leuven, Rega Institute, Clinical and Epidemiological Virology	KU Leuven, Rega Institute, Clinical and Epidemiological Virology	Tony Wawina-Bokalanga et al
EPI_ISL_894176	Belgium/rega-1757/2021	2021-01-05	Europe	Belgium	KU Leuven, Rega Institute, Clinical and Epidemiological Virology	KU Leuven, Rega Institute, Clinical and Epidemiological Virology	Tony Wawina-Bokalanga et al
EPI_ISL_894177	Belgium/rega-1758/2021	2021-01-08	Europe	Belgium	KU Leuven, Rega Institute, Clinical and Epidemiological Virology	KU Leuven, Rega Institute, Clinical and Epidemiological Virology	Tony Wawina-Bokalanga et al
EPI_ISL_894173	Belgium/rega-1759/2021	2021-01-04	Europe	Belgium	KU Leuven, Rega Institute, Clinical and Epidemiological Virology	KU Leuven, Rega Institute, Clinical and Epidemiological Virology	Tony Wawina-Bokalanga et al
EPI_ISL_894202	Belgium/rega-1760/2021	2021-01-08	Europe	Belgium	KU Leuven, Rega Institute, Clinical and Epidemiological Virology	KU Leuven, Rega Institute, Clinical and Epidemiological Virology	Tony Wawina-Bokalanga et al
EPI_ISL_894199	Belgium/rega-1761/2021	2021-01-09	Europe	Belgium	KU Leuven, Rega Institute, Clinical and Epidemiological Virology	KU Leuven, Rega Institute, Clinical and Epidemiological Virology	Tony Wawina-Bokalanga et al
EPI_ISL_894190	Belgium/rega-1762/2021	2021-01-10	Europe	Belgium	KU Leuven, Rega Institute, Clinical and Epidemiological Virology	KU Leuven, Rega Institute, Clinical and Epidemiological Virology	Tony Wawina-Bokalanga et al
EPI_ISL_894174	Belgium/rega-1763/2021	2021-01-04	Europe	Belgium	KU Leuven, Rega Institute, Clinical and Epidemiological Virology	KU Leuven, Rega Institute, Clinical and Epidemiological Virology	Tony Wawina-Bokalanga et al
EPI_ISL_894203	Belgium/rega-1764/2021	2021-01-08	Europe	Belgium	KU Leuven, Rega Institute, Clinical and Epidemiological Virology	KU Leuven, Rega Institute, Clinical and Epidemiological Virology	Tony Wawina-Bokalanga et al
EPI_ISL_894205	Belgium/rega-1765/2021	2021-01-09	Europe	Belgium	KU Leuven, Rega Institute, Clinical and Epidemiological Virology	KU Leuven, Rega Institute, Clinical and Epidemiological Virology	Tony Wawina-Bokalanga et al
EPI_ISL_894186	Belgium/rega-1766/2021	2021-01-05	Europe	Belgium	KU Leuven, Rega Institute, Clinical and Epidemiological Virology	KU Leuven, Rega Institute, Clinical and Epidemiological Virology	Tony Wawina-Bokalanga et al
EPI_ISL_894178	Belgium/rega-1767/2021	2021-01-07	Europe	Belgium	KU Leuven, Rega Institute, Clinical and Epidemiological Virology	KU Leuven, Rega Institute, Clinical and Epidemiological Virology	Tony Wawina-Bokalanga et al
EPI_ISL_894191	Belgium/rega-1768/2021	2021-01-11	Europe	Belgium	KU Leuven, Rega Institute, Clinical and Epidemiological Virology	KU Leuven, Rega Institute, Clinical and Epidemiological Virology	Tony Wawina-Bokalanga et al
EPI_ISL_894179	Belgium/rega-1769/2021	2021-01-05	Europe	Belgium	KU Leuven, Rega Institute, Clinical and Epidemiological Virology	KU Leuven, Rega Institute, Clinical and Epidemiological Virology	Tony Wawina-Bokalanga et al
EPI_ISL_894180	Belgium/rega-1770/2021	2021-01-05	Europe	Belgium	KU Leuven, Rega Institute, Clinical and Epidemiological Virology	KU Leuven, Rega Institute, Clinical and Epidemiological Virology	Tony Wawina-Bokalanga et al
EPI_ISL_894192	Belgium/rega-1771/2021	2021-01-05	Europe	Belgium	KU Leuven, Rega Institute, Clinical and Epidemiological Virology	KU Leuven, Rega Institute, Clinical and Epidemiological Virology	Tony Wawina-Bokalanga et al
EPI_ISL_894208	Belgium/rega-1772/2021	2021-01-08	Europe	Belgium	KU Leuven, Rega Institute, Clinical and Epidemiological Virology	KU Leuven, Rega Institute, Clinical and Epidemiological Virology	Tony Wawina-Bokalanga et al
EPI_ISL_894181	Belgium/rega-1773/2021	2021-01-07	Europe	Belgium	KU Leuven, Rega Institute, Clinical and Epidemiological Virology	KU Leuven, Rega Institute, Clinical and Epidemiological Virology	Tony Wawina-Bokalanga et al
EPI_ISL_894182	Belgium/rega-1774/2021	2021-01-08	Europe	Belgium	KU Leuven, Rega Institute, Clinical and Epidemiological Virology	KU Leuven, Rega Institute, Clinical and Epidemiological Virology	Tony Wawina-Bokalanga et al
EPI_ISL_894209	Belgium/rega-1775/2021	2021-01-06	Europe	Belgium	KU Leuven, Rega Institute, Clinical and Epidemiological Virology	KU Leuven, Rega Institute, Clinical and Epidemiological Virology	Tony Wawina-Bokalanga et al
EPI_ISL_894193	Belgium/rega-1776/2021	2021-01-05	Europe	Belgium	KU Leuven, Rega Institute, Clinical and Epidemiological Virology	KU Leuven, Rega Institute, Clinical and Epidemiological Virology	Tony Wawina-Bokalanga et al
EPI_ISL_894194	Belgium/rega-1777/2021	2021-01-08	Europe	Belgium	KU Leuven, Rega Institute, Clinical and Epidemiological Virology	KU Leuven, Rega Institute, Clinical and Epidemiological Virology	Tony Wawina-Bokalanga et al
EPI_ISL_894200	Belgium/rega-1778/2021	2021-01-08	Europe	Belgium	KU Leuven, Rega Institute, Clinical and Epidemiological Virology	KU Leuven, Rega Institute, Clinical and Epidemiological Virology	Tony Wawina-Bokalanga et al
EPI_ISL_894210	Belgium/rega-1779/2021	2021-01-11	Europe	Belgium	KU Leuven, Rega Institute, Clinical and Epidemiological Virology	KU Leuven, Rega Institute, Clinical and Epidemiological Virology	Tony Wawina-Bokalanga et al
EPI_ISL_894211	Belgium/rega-1780/2021	2021-01-07	Europe	Belgium	KU Leuven, Rega Institute, Clinical and Epidemiological Virology	KU Leuven, Rega Institute, Clinical and Epidemiological Virology	Tony Wawina-Bokalanga et al
EPI_ISL_894212	Belgium/rega-1781/2021	2021-01-06	Europe	Belgium	KU Leuven, Rega Institute, Clinical and Epidemiological Virology	KU Leuven, Rega Institute, Clinical and Epidemiological Virology	Tony Wawina-Bokalanga et al
EPI_ISL_894204	Belgium/rega-1782/2021	2021-01-08	Europe	Belgium	KU Leuven, Rega Institute, Clinical and Epidemiological Virology	KU Leuven, Rega Institute, Clinical and Epidemiological Virology	Tony Wawina-Bokalanga et al
EPI_ISL_894183	Belgium/rega-1783/2021	2021-01-04	Europe	Belgium	KU Leuven, Rega Institute, Clinical and Epidemiological Virology	KU Leuven, Rega Institute, Clinical and Epidemiological Virology	Tony Wawina-Bokalanga et al
EPI_ISL_894201	Belgium/rega-1784/2021	2021-01-08	Europe	Belgium	KU Leuven, Rega Institute, Clinical and Epidemiological Virology	KU Leuven, Rega Institute, Clinical and Epidemiological Virology	Tony Wawina-Bokalanga et al
EPI_ISL_894195	Belgium/rega-1785/2021	2021-01-08	Europe	Belgium	KU Leuven, Rega Institute, Clinical and Epidemiological Virology	KU Leuven, Rega Institute, Clinical and Epidemiological Virology	Tony Wawina-Bokalanga et al
EPI_ISL_894213	Belgium/rega-1786/2021	2021-01-07	Europe	Belgium	KU Leuven, Rega Institute, Clinical and Epidemiological Virology	KU Leuven, Rega Institute, Clinical and Epidemiological Virology	Tony Wawina-Bokalanga et al
EPI_ISL_894206	Belgium/rega-1787/2021	2021-01-09	Europe	Belgium	KU Leuven, Rega Institute, Clinical and Epidemiological Virology	KU Leuven, Rega Institute, Clinical and Epidemiological Virology	Tony Wawina-Bokalanga et al
EPI_ISL_894184	Belgium/rega-1788/2021	2021-01-08	Europe	Belgium	KU Leuven, Rega Institute, Clinical and Epidemiological Virology	KU Leuven, Rega Institute, Clinical and Epidemiological Virology	Tony Wawina-Bokalanga et al
EPI_ISL_894196	Belgium/rega-1789/2021	2021-01-05	Europe	Belgium	KU Leuven, Rega Institute, Clinical and Epidemiological Virology	KU Leuven, Rega Institute, Clinical and Epidemiological Virology	Tony Wawina-Bokalanga et al
EPI_ISL_894215	Belgium/rega-1791/2021	2021-01-08	Europe	Belgium	KU Leuven, Rega Institute, Clinical and Epidemiological Virology	KU Leuven, Rega Institute, Clinical and Epidemiological Virology	Tony Wawina-Bokalanga et al
EPI_ISL_894216	Belgium/rega-1792/2021	2021-01-07	Europe	Belgium	KU Leuven, Rega Institute, Clinical and Epidemiological Virology	KU Leuven, Rega Institute, Clinical and Epidemiological Virology	Tony Wawina-Bokalanga et al
EPI_ISL_894185	Belgium/rega-1793/2021	2021-01-05	Europe	Belgium	KU Leuven, Rega Institute, Clinical and Epidemiological Virology	KU Leuven, Rega Institute, Clinical and Epidemiological Virology	Tony Wawina-Bokalanga et al
EPI_ISL_894197	Belgium/rega-1794/2021	2021-01-07	Europe	Belgium	KU Leuven, Rega Institute, Clinical and Epidemiological Virology	KU Leuven, Rega Institute, Clinical and Epidemiological Virology	Tony Wawina-Bokalanga et al
EPI_ISL_894217	Belgium/rega-1796/2021	2021-01-08	Europe	Belgium	KU Leuven, Rega Institute, Clinical and Epidemiological Virology	KU Leuven, Rega Institute, Clinical and Epidemiological Virology	Tony Wawina-Bokalanga et al
EPI_ISL_894198	Belgium/rega-1797/2021	2021-01-11	Europe	Belgium	KU Leuven, Rega Institute, Clinical and Epidemiological Virology	KU Leuven, Rega Institute, Clinical and Epidemiological Virology	Tony Wawina-Bokalanga et al
EPI_ISL_912423	Belgium/rega-1802/2021	2021-01-10	Europe	Slovenia	KU Leuven, Rega Institute, Clinical and Epidemiological Virology	KU Leuven, Rega Institute, Clinical and Epidemiological Virology	Tony Wawina-Bokalanga et al
EPI_ISL_912430	Belgium/rega-1803/2021	2021-01-12	Europe	Belgium	KU Leuven, Rega Institute, Clinical and Epidemiological Virology	KU Leuven, Rega Institute, Clinical and Epidemiological Virology	Tony Wawina-Bokalanga et al
EPI_ISL_912431	Belgium/rega-1804/2021	2021-01-12	Europe	Belgium	KU Leuven, Rega Institute, Clinical and Epidemiological Virology	KU Leuven, Rega Institute, Clinical and Epidemiological Virology	Tony Wawina-Bokalanga et al
EPI_ISL_912432	Belgium/rega-1808/2021	2021-01-12	Europe	Belgium	KU Leuven, Rega Institute, Clinical and Epidemiological Virology	KU Leuven, Rega Institute, Clinical and Epidemiological Virology	Tony Wawina-Bokalanga et al
EPI_ISL_912433	Belgium/rega-1809/2021	2021-01-12	Europe	Belgium	KU Leuven, Rega Institute, Clinical and Epidemiological Virology	KU Leuven, Rega Institute, Clinical and Epidemiological Virology	Tony Wawina-Bokalanga et al
EPI_ISL_912406	Belgium/rega-1813/2021	2021-01-04	Europe	Belgium	KU Leuven, Rega Institute, Clinical and Epidemiological Virology	KU Leuven, Rega Institute, Clinical and Epidemiological Virology	Tony Wawina-Bokalanga et al
EPI_ISL_912434	Belgium/rega-1814/2021	2021-01-12	Europe	Belgium	KU Leuven, Rega Institute, Clinical and Epidemiological Virology	KU Leuven, Rega Institute, Clinical and Epidemiological Virology	Tony Wawina-Bokalanga et al
EPI_ISL_912435	Belgium/rega-1815/2021	2021-01-12	Europe	Belgium	KU Leuven, Rega Institute, Clinical and Epidemiological Virology	KU Leuven, Rega Institute, Clinical and Epidemiological Virology	Tony Wawina-Bokalanga et al
EPI_ISL_912426	Belgium/rega-1818/2020	2020-12-28	Europe	Belgium	KU Leuven, Rega Institute, Clinical and Epidemiological Virology	KU Leuven, Rega Institute, Clinical and Epidemiological Virology	Tony Wawina-Bokalanga et al
EPI_ISL_912453	Belgium/rega-1819/2021	2021-01-04	Europe	Belgium	KU Leuven, Rega Institute, Clinical and Epidemiological Virology	KU Leuven, Rega Institute, Clinical and Epidemiological Virology	Tony Wawina-Bokalanga et al
EPI_ISL_912436	Belgium/rega-1820/2021	2021-01-12	Europe	Belgium	KU Leuven, Rega Institute, Clinical and Epidemiological Virology	KU Leuven, Rega Institute, Clinical and Epidemiological Virology	Tony Wawina-Bokalanga et al
EPI_ISL_912437	Belgium/rega-1821/2021	2021-01-12	Europe	Belgium	KU Leuven, Rega Institute, Clinical and Epidemiological Virology	KU Leuven, Rega Institute, Clinical and Epidemiological Virology	Tony Wawina-Bokalanga et al
EPI_ISL_912407	Belgium/rega-1823/2020	2020-12-28	Europe	Belgium	KU Leuven, Rega Institute, Clinical and Epidemiological Virology	KU Leuven, Rega Institute, Clinical and Epidemiological Virology	Tony Wawina-Bokalanga et al
EPI_ISL_912408	Belgium/rega-1824/2020	2020-12-22	Europe	Belgium	KU Leuven, Rega Institute, Clinical and Epidemiological Virology	KU Leuven, Rega Institute, Clinical and Epidemiological Virology	Tony Wawina-Bokalanga et al
EPI_ISL_912438	Belgium/rega-1825/2021	2021-01-12	Europe	Belgium	KU Leuven, Rega Institute, Clinical and Epidemiological Virology	KU Leuven, Rega Institute, Clinical and Epidemiological Virology	Tony Wawina-Bokalanga et al
EPI_ISL_912439	Belgium/rega-1826/2021	2021-01-12	Europe	Belgium	KU Leuven, Rega Institute, Clinical and Epidemiological Virology	KU Leuven, Rega Institute, Clinical and Epidemiological Virology	Tony Wawina-Bokalanga et al
EPI_ISL_912409	Belgium/rega-1829/2020	2020-12-28	Europe	Belgium	KU Leuven, Rega Institute, Clinical and Epidemiological Virology	KU Leuven, Rega Institute, Clinical and Epidemiological Virology	Tony Wawina-Bokalanga et al
EPI_ISL_912410	Belgium/rega-1830/2021	2021-01-04	Europe	Belgium	KU Leuven, Rega Institute, Clinical and Epidemiological Virology	KU Leuven, Rega Institute, Clinical and Epidemiological Virology	Tony Wawina-Bokalanga et al
EPI_ISL_912440	Belgium/rega-1831/2021	2021-01-12	Europe	Belgium	KU Leuven, Rega Institute, Clinical and Epidemiological Virology	KU Leuven, Rega Institute, Clinical and Epidemiological Virology	Tony Wawina-Bokalanga et al
EPI_ISL_912441	Belgium/rega-1832/2021	2021-01-12	Europe	Belgium	KU Leuven, Rega Institute, Clinical and Epidemiological Virology	KU Leuven, Rega Institute, Clinical and Epidemiological Virology	Tony Wawina-Bokalanga et al
EPI_ISL_912417	Belgium/rega-1835/2020	2020-12-28	Europe	Belgium	KU Leuven, Rega Institute, Clinical and Epidemiological Virology	KU Leuven, Rega Institute, Clinical and Epidemiological Virology	Tony Wawina-Bokalanga et al
EPI_ISL_912418	Belgium/rega-1836/2021	2021-01-04	Europe	Belgium	KU Leuven, Rega Institute, Clinical and Epidemiological Virology	KU Leuven, Rega Institute, Clinical and Epidemiological Virology	Tony Wawina-Bokalanga et al
EPI_ISL_912442	Belgium/rega-1837/2021	2021-01-12	Europe	Belgium	KU Leuven, Rega Institute, Clinical and Epidemiological Virology	KU Leuven, Rega Institute, Clinical and Epidemiological Virology	Tony Wawina-Bokalanga et al
EPI_ISL_912443	Belgium/rega-1838/2021	2021-01-12	Europe	Belgium	KU Leuven, Rega Institute, Clinical and Epidemiological Virology	KU Leuven, Rega Institute, Clinical and Epidemiological Virology	Tony Wawina-Bokalanga et al
EPI_ISL_912419	Belgium/rega-1842/2020	2020-12-29	Europe	Belgium	KU Leuven, Rega Institute, Clinical and Epidemiological Virology	KU Leuven, Rega Institute, Clinical and Epidemiological Virology	Tony Wawina-Bokalanga et al
EPI_ISL_912444	Belgium/rega-1843/2021	2021-01-12	Europe	Belgium	KU Leuven, Rega Institute, Clinical and Epidemiological Virology	KU Leuven, Rega Institute, Clinical and Epidemiological Virology	Tony Wawina-Bokalanga et al
EPI_ISL_912445	Belgium/rega-1844/2021	2021-01-12	Europe	Belgium	KU Leuven, Rega Institute, Clinical and Epidemiological Virology	KU Leuven, Rega Institute, Clinical and Epidemiological Virology	Tony Wawina-Bokalanga et al
EPI_ISL_912420	Belgium/rega-1845/2021	2021-01-05	Europe	Belgium	KU Leuven, Rega Institute, Clinical and Epidemiological Virology	KU Leuven, Rega Institute, Clinical and Epidemiological Virology	Tony Wawina-Bokalanga et al
EPI_ISL_912446	Belgium/rega-1846/2021	2021-01-12	Europe	Belgium	KU Leuven, Rega Institute, Clinical and Epidemiological Virology	KU Leuven, Rega Institute, Clinical and Epidemiological Virology	Tony Wawina-Bokalanga et al
EPI_ISL_912454	Belgium/rega-1847/2021	2021-01-03	Europe	Belgium	KU Leuven, Rega Institute, Clinical and Epidemiological Virology	KU Leuven, Rega Institute, Clinical and Epidemiological Virology	Tony Wawina-Bokalanga et al
EPI_ISL_912447	Belgium/rega-1850/2021	2021-01-12	Europe	Belgium	KU Leuven, Rega Institute, Clinical and Epidemiological Virology	KU Leuven, Rega Institute, Clinical and Epidemiological Virology	Tony Wawina-Bokalanga et al
EPI_ISL_912455	Belgium/rega-1851/2021	2021-01-05	Europe	Belgium	KU Leuven, Rega Institute, Clinical and Epidemiological Virology	KU Leuven, Rega Institute, Clinical and Epidemiological Virology	Tony Wawina-Bokalanga et al
EPI_ISL_912411	Belgium/rega-1852/2020	2020-12-31	Europe	Belgium	KU Leuven, Rega Institute, Clinical and Epidemiological Virology	KU Leuven, Rega Institute, Clinical and Epidemiological Virology	Tony Wawina-Bokalanga et al
EPI_ISL_912448	Belgium/rega-1853/2021	2021-01-12	Europe	Belgium	KU Leuven, Rega Institute, Clinical and Epidemiological Virology	KU Leuven, Rega Institute, Clinical and Epidemiological Virology	Tony Wawina-Bokalanga et al
EPI_ISL_912412	Belgium/rega-1855/2020	2020-12-31	Europe	Belgium	KU Leuven, Rega Institute, Clinical and Epidemiological Virology	KU Leuven, Rega Institute, Clinical and Epidemiological Virology	Tony Wawina-Bokalanga et al
EPI_ISL_912413	Belgium/rega-1856/2021	2021-01-11	Europe	Belgium	KU Leuven, Rega Institute, Clinical and Epidemiological Virology	KU Leuven, Rega Institute, Clinical and Epidemiological Virology	Tony Wawina-Bokalanga et al
EPI_ISL_912421	Belgium/rega-1858/2021	2021-01-04	Europe	Belgium	KU Leuven, Rega Institute, Clinical and Epidemiological Virology	KU Leuven, Rega Institute, Clinical and Epidemiological Virology	Tony Wawina-Bokalanga et al
EPI_ISL_912422	Belgium/rega-1861/2021	2021-01-04	Europe	Belgium	KU Leuven, Rega Institute, Clinical and Epidemiological Virology	KU Leuven, Rega Institute, Clinical and Epidemiological Virology	Tony Wawina-Bokalanga et al
EPI_ISL_912428	Belgium/rega-1862/2021	2021-01-12	Europe	Belgium	KU Leuven, Rega Institute, Clinical and Epidemiological Virology	KU Leuven, Rega Institute, Clinical and Epidemiological Virology	Tony Wawina-Bokalanga et al
EPI_ISL_912414	Belgium/rega-1863/2021	2021-01-09	Europe	Belgium	KU Leuven, Rega Institute, Clinical and Epidemiological Virology	KU Leuven, Rega Institute, Clinical and Epidemiological Virology	Tony Wawina-Bokalanga et al
EPI_ISL_912429	Belgium/rega-1864/2021	2021-01-04	Europe	Belgium	KU Leuven, Rega Institute, Clinical and Epidemiological Virology	KU Leuven, Rega Institute, Clinical and Epidemiological Virology	Tony Wawina-Bokalanga et al
EPI_ISL_912415	Belgium/rega-1866/2021	2021-01-09	Europe	Belgium	KU Leuven, Rega Institute, Clinical and Epidemiological Virology	KU Leuven, Rega Institute, Clinical and Epidemiological Virology	Tony Wawina-Bokalanga et al
EPI_ISL_912416	Belgium/rega-1867/2021	2021-01-11	Europe	Belgium	KU Leuven, Rega Institute, Clinical and Epidemiological Virology	KU Leuven, Rega Institute, Clinical and Epidemiological Virology	Tony Wawina-Bokalanga et al
EPI_ISL_898010	Belgium/rega-1871/2020	2020-12-30	Europe	Belgium	KU Leuven, Rega Institute, Clinical and Epidemiological Virology	KU Leuven, Rega Institute, Clinical and Epidemiological Virology	Tony Wawina-Bokalanga et al
EPI_ISL_898011	Belgium/rega-1872/2020	2020-12-30	Europe	Belgium	KU Leuven, Rega Institute, Clinical and Epidemiological Virology	KU Leuven, Rega Institute, Clinical and Epidemiological Virology	Tony Wawina-Bokalanga et al
EPI_ISL_898012	Belgium/rega-1873/2020	2020-12-26	Europe	Belgium	KU Leuven, Rega Institute, Clinical and Epidemiological Virology	KU Leuven, Rega Institute, Clinical and Epidemiological Virology	Tony Wawina-Bokalanga et al
EPI_ISL_898013	Belgium/rega-1874/2020	2020-12-26	Europe	Belgium	KU Leuven, Rega Institute, Clinical and Epidemiological Virology	KU Leuven, Rega Institute, Clinical and Epidemiological Virology	Tony Wawina-Bokalanga et al
EPI_ISL_898014	Belgium/rega-1875/2020	2020-12-24	Europe	Belgium	KU Leuven, Rega Institute, Clinical and Epidemiological Virology	KU Leuven, Rega Institute, Clinical and Epidemiological Virology	Tony Wawina-Bokalanga et al
EPI_ISL_898015	Belgium/rega-1876/2021	2021-01-14	Europe	Belgium	KU Leuven, Rega Institute, Clinical and Epidemiological Virology	KU Leuven, Rega Institute, Clinical and Epidemiological Virology	Tony Wawina-Bokalanga et al
EPI_ISL_898016	Belgium/rega-1877/2021	2021-01-14	Europe	Belgium	KU Leuven, Rega Institute, Clinical and Epidemiological Virology	KU Leuven, Rega Institute, Clinical and Epidemiological Virology	Tony Wawina-Bokalanga et al
EPI_ISL_898017	Belgium/rega-1878/2021	2021-01-11	Europe	Belgium	KU Leuven, Rega Institute, Clinical and Epidemiological Virology	KU Leuven, Rega Institute, Clinical and Epidemiological Virology	Tony Wawina-Bokalanga et al
EPI_ISL_897994	Belgium/rega-1879/2021	2021-01-11	Europe	Belgium	KU Leuven, Rega Institute, Clinical and Epidemiological Virology	KU Leuven, Rega Institute, Clinical and Epidemiological Virology	Tony Wawina-Bokalanga et al
EPI_ISL_898018	Belgium/rega-1880/2021	2021-01-11	Europe	Belgium	KU Leuven, Rega Institute, Clinical and Epidemiological Virology	KU Leuven, Rega Institute, Clinical and Epidemiological Virology	Tony Wawina-Bokalanga et al
EPI_ISL_898019	Belgium/rega-1881/2021	2021-01-11	Europe	Belgium	KU Leuven, Rega Institute, Clinical and Epidemiological Virology	KU Leuven, Rega Institute, Clinical and Epidemiological Virology	Tony Wawina-Bokalanga et al
EPI_ISL_898006	Belgium/rega-1882/2021	2021-01-11	Europe	Belgium	KU Leuven, Rega Institute, Clinical and Epidemiological Virology	KU Leuven, Rega Institute, Clinical and Epidemiological Virology	Tony Wawina-Bokalanga et al
EPI_ISL_897995	Belgium/rega-1884/2021	2021-01-11	Europe	Belgium	KU Leuven, Rega Institute, Clinical and Epidemiological Virology	KU Leuven, Rega Institute, Clinical and Epidemiological Virology	Tony Wawina-Bokalanga et al
EPI_ISL_898020	Belgium/rega-1885/2021	2021-01-11	Europe	Belgium	KU Leuven, Rega Institute, Clinical and Epidemiological Virology	KU Leuven, Rega Institute, Clinical and Epidemiological Virology	Tony Wawina-Bokalanga et al
EPI_ISL_898021	Belgium/rega-1886/2021	2021-01-11	Europe	Belgium	KU Leuven, Rega Institute, Clinical and Epidemiological Virology	KU Leuven, Rega Institute, Clinical and Epidemiological Virology	Tony Wawina-Bokalanga et al
EPI_ISL_898022	Belgium/rega-1887/2021	2021-01-11	Europe	Belgium	KU Leuven, Rega Institute, Clinical and Epidemiological Virology	KU Leuven, Rega Institute, Clinical and Epidemiological Virology	Tony Wawina-Bokalanga et al
EPI_ISL_898007	Belgium/rega-1889/2021	2021-01-12	Europe	Belgium	KU Leuven, Rega Institute, Clinical and Epidemiological Virology	KU Leuven, Rega Institute, Clinical and Epidemiological Virology	Tony Wawina-Bokalanga et al
EPI_ISL_897997	Belgium/rega-1890/2021	2021-01-11	Europe	Belgium	KU Leuven, Rega Institute, Clinical and Epidemiological Virology	KU Leuven, Rega Institute, Clinical and Epidemiological Virology	Tony Wawina-Bokalanga et al
EPI_ISL_897998	Belgium/rega-1891/2021	2021-01-12	Europe	Belgium	KU Leuven, Rega Institute, Clinical and Epidemiological Virology	KU Leuven, Rega Institute, Clinical and Epidemiological Virology	Tony Wawina-Bokalanga et al
EPI_ISL_897999	Belgium/rega-1893/2021	2021-01-11	Europe	Belgium	KU Leuven, Rega Institute, Clinical and Epidemiological Virology	KU Leuven, Rega Institute, Clinical and Epidemiological Virology	Tony Wawina-Bokalanga et al
EPI_ISL_898000	Belgium/rega-1894/2021	2021-01-12	Europe	Belgium	KU Leuven, Rega Institute, Clinical and Epidemiological Virology	KU Leuven, Rega Institute, Clinical and Epidemiological Virology	Tony Wawina-Bokalanga et al
EPI_ISL_898001	Belgium/rega-1895/2021	2021-01-12	Europe	Belgium	KU Leuven, Rega Institute, Clinical and Epidemiological Virology	KU Leuven, Rega Institute, Clinical and Epidemiological Virology	Tony Wawina-Bokalanga et al
EPI_ISL_898023	Belgium/rega-1897/2021	2021-01-12	Europe	Belgium	KU Leuven, Rega Institute, Clinical and Epidemiological Virology	KU Leuven, Rega Institute, Clinical and Epidemiological Virology	Tony Wawina-Bokalanga et al
EPI_ISL_898002	Belgium/rega-1898/2021	2021-01-12	Europe	Belgium	KU Leuven, Rega Institute, Clinical and Epidemiological Virology	KU Leuven, Rega Institute, Clinical and Epidemiological Virology	Tony Wawina-Bokalanga et al
EPI_ISL_897989	Belgium/rega-1899/2021	2021-01-12	Europe	Belgium	KU Leuven, Rega Institute, Clinical and Epidemiological Virology	KU Leuven, Rega Institute, Clinical and Epidemiological Virology	Tony Wawina-Bokalanga et al
EPI_ISL_897990	Belgium/rega-1900/2021	2021-01-12	Europe	Belgium	KU Leuven, Rega Institute, Clinical and Epidemiological Virology	KU Leuven, Rega Institute, Clinical and Epidemiological Virology	Tony Wawina-Bokalanga et al
EPI_ISL_897991	Belgium/rega-1902/2021	2021-01-11	Europe	Belgium	KU Leuven, Rega Institute, Clinical and Epidemiological Virology	KU Leuven, Rega Institute, Clinical and Epidemiological Virology	Tony Wawina-Bokalanga et al
EPI_ISL_898003	Belgium/rega-1903/2021	2021-01-11	Europe	Belgium	KU Leuven, Rega Institute, Clinical and Epidemiological Virology	KU Leuven, Rega Institute, Clinical and Epidemiological Virology	Tony Wawina-Bokalanga et al
EPI_ISL_898025	Belgium/rega-1904/2020	2020-12-31	Europe	Belgium	KU Leuven, Rega Institute, Clinical and Epidemiological Virology	KU Leuven, Rega Institute, Clinical and Epidemiological Virology	Tony Wawina-Bokalanga et al
EPI_ISL_898026	Belgium/rega-1905/2020	2020-12-30	Europe	Belgium	KU Leuven, Rega Institute, Clinical and Epidemiological Virology	KU Leuven, Rega Institute, Clinical and Epidemiological Virology	Tony Wawina-Bokalanga et al
EPI_ISL_898027	Belgium/rega-1906/2020	2020-12-30	Europe	Belgium	KU Leuven, Rega Institute, Clinical and Epidemiological Virology	KU Leuven, Rega Institute, Clinical and Epidemiological Virology	Tony Wawina-Bokalanga et al
EPI_ISL_898028	Belgium/rega-1907/2020	2020-12-31	Europe	Belgium	KU Leuven, Rega Institute, Clinical and Epidemiological Virology	KU Leuven, Rega Institute, Clinical and Epidemiological Virology	Tony Wawina-Bokalanga et al
EPI_ISL_898029	Belgium/rega-1908/2021	2021-01-06	Europe	Belgium	KU Leuven, Rega Institute, Clinical and Epidemiological Virology	KU Leuven, Rega Institute, Clinical and Epidemiological Virology	Tony Wawina-Bokalanga et al
EPI_ISL_898030	Belgium/rega-1909/2021	2021-01-08	Europe	Belgium	KU Leuven, Rega Institute, Clinical and Epidemiological Virology	KU Leuven, Rega Institute, Clinical and Epidemiological Virology	Tony Wawina-Bokalanga et al
EPI_ISL_898031	Belgium/rega-1911/2021	2021-01-08	Europe	Belgium	KU Leuven, Rega Institute, Clinical and Epidemiological Virology	KU Leuven, Rega Institute, Clinical and Epidemiological Virology	Tony Wawina-Bokalanga et al
EPI_ISL_898008	Belgium/rega-1912/2021	2021-01-05	Europe	Belgium	KU Leuven, Rega Institute, Clinical and Epidemiological Virology	KU Leuven, Rega Institute, Clinical and Epidemiological Virology	Tony Wawina-Bokalanga et al
EPI_ISL_898032	Belgium/rega-1913/2021	2021-01-11	Europe	Belgium	KU Leuven, Rega Institute, Clinical and Epidemiological Virology	KU Leuven, Rega Institute, Clinical and Epidemiological Virology	Tony Wawina-Bokalanga et al
EPI_ISL_897992	Belgium/rega-1914/2021	2021-01-11	Europe	Belgium	KU Leuven, Rega Institute, Clinical and Epidemiological Virology	KU Leuven, Rega Institute, Clinical and Epidemiological Virology	Tony Wawina-Bokalanga et al
EPI_ISL_898004	Belgium/rega-1915/2021	2021-01-14	Europe	Belgium	KU Leuven, Rega Institute, Clinical and Epidemiological Virology	KU Leuven, Rega Institute, Clinical and Epidemiological Virology	Tony Wawina-Bokalanga et al
EPI_ISL_897993	Belgium/rega-1916/2021	2021-01-12	Europe	Belgium	KU Leuven, Rega Institute, Clinical and Epidemiological Virology	KU Leuven, Rega Institute, Clinical and Epidemiological Virology	Tony Wawina-Bokalanga et al
EPI_ISL_898005	Belgium/rega-1917/2021	2021-01-13	Europe	Belgium	KU Leuven, Rega Institute, Clinical and Epidemiological Virology	KU Leuven, Rega Institute, Clinical and Epidemiological Virology	Tony Wawina-Bokalanga et al
EPI_ISL_896463	Belgium/rega-1918/2021	2021-01-13	Europe	Belgium	KU Leuven, Rega Institute, Clinical and Epidemiological Virology	KU Leuven, Rega Institute, Clinical and Epidemiological Virology	Tony Wawina-Bokalanga et al
EPI_ISL_896455	Belgium/rega-1919/2021	2021-01-14	Europe	Belgium	KU Leuven, Rega Institute, Clinical and Epidemiological Virology	KU Leuven, Rega Institute, Clinical and Epidemiological Virology	Tony Wawina-Bokalanga et al
EPI_ISL_896474	Belgium/rega-1920/2021	2021-01-11	Europe	Belgium	KU Leuven, Rega Institute, Clinical and Epidemiological Virology	KU Leuven, Rega Institute, Clinical and Epidemiological Virology	Tony Wawina-Bokalanga et al
EPI_ISL_896456	Belgium/rega-1921/2021	2021-01-11	Europe	Belgium	KU Leuven, Rega Institute, Clinical and Epidemiological Virology	KU Leuven, Rega Institute, Clinical and Epidemiological Virology	Tony Wawina-Bokalanga et al
EPI_ISL_896457	Belgium/rega-1922/2021	2021-01-13	Europe	Belgium	KU Leuven, Rega Institute, Clinical and Epidemiological Virology	KU Leuven, Rega Institute, Clinical and Epidemiological Virology	Tony Wawina-Bokalanga et al
EPI_ISL_896464	Belgium/rega-1923/2021	2021-01-12	Europe	Belgium	KU Leuven, Rega Institute, Clinical and Epidemiological Virology	KU Leuven, Rega Institute, Clinical and Epidemiological Virology	Tony Wawina-Bokalanga et al
EPI_ISL_896453	Belgium/rega-1924/2021	2021-01-12	Europe	Belgium	KU Leuven, Rega Institute, Clinical and Epidemiological Virology	KU Leuven, Rega Institute, Clinical and Epidemiological Virology	Tony Wawina-Bokalanga et al
EPI_ISL_896488	Belgium/rega-1925/2021	2021-01-09	Europe	Belgium	KU Leuven, Rega Institute, Clinical and Epidemiological Virology	KU Leuven, Rega Institute, Clinical and Epidemiological Virology	Tony Wawina-Bokalanga et al
EPI_ISL_896475	Belgium/rega-1926/2021	2021-01-14	Europe	Belgium	KU Leuven, Rega Institute, Clinical and Epidemiological Virology	KU Leuven, Rega Institute, Clinical and Epidemiological Virology	Tony Wawina-Bokalanga et al
EPI_ISL_896489	Belgium/rega-1927/2021	2021-01-15	Europe	Belgium	KU Leuven, Rega Institute, Clinical and Epidemiological Virology	KU Leuven, Rega Institute, Clinical and Epidemiological Virology	Tony Wawina-Bokalanga et al
EPI_ISL_896490	Belgium/rega-1928/2021	2021-01-15	Europe	Belgium	KU Leuven, Rega Institute, Clinical and Epidemiological Virology	KU Leuven, Rega Institute, Clinical and Epidemiological Virology	Tony Wawina-Bokalanga et al
EPI_ISL_896476	Belgium/rega-1929/2021	2021-01-15	Europe	Belgium	KU Leuven, Rega Institute, Clinical and Epidemiological Virology	KU Leuven, Rega Institute, Clinical and Epidemiological Virology	Tony Wawina-Bokalanga et al
EPI_ISL_896477	Belgium/rega-1930/2021	2021-01-15	Europe	Belgium	KU Leuven, Rega Institute, Clinical and Epidemiological Virology	KU Leuven, Rega Institute, Clinical and Epidemiological Virology	Tony Wawina-Bokalanga et al
EPI_ISL_896478	Belgium/rega-1931/2021	2021-01-15	Europe	Belgium	KU Leuven, Rega Institute, Clinical and Epidemiological Virology	KU Leuven, Rega Institute, Clinical and Epidemiological Virology	Tony Wawina-Bokalanga et al
EPI_ISL_896479	Belgium/rega-1932/2021	2021-01-15	Europe	Belgium	KU Leuven, Rega Institute, Clinical and Epidemiological Virology	KU Leuven, Rega Institute, Clinical and Epidemiological Virology	Tony Wawina-Bokalanga et al
EPI_ISL_896491	Belgium/rega-1933/2021	2021-01-15	Europe	Belgium	KU Leuven, Rega Institute, Clinical and Epidemiological Virology	KU Leuven, Rega Institute, Clinical and Epidemiological Virology	Tony Wawina-Bokalanga et al
EPI_ISL_896480	Belgium/rega-1934/2021	2021-01-15	Europe	Belgium	KU Leuven, Rega Institute, Clinical and Epidemiological Virology	KU Leuven, Rega Institute, Clinical and Epidemiological Virology	Tony Wawina-Bokalanga et al
EPI_ISL_896481	Belgium/rega-1935/2021	2021-01-15	Europe	Belgium	KU Leuven, Rega Institute, Clinical and Epidemiological Virology	KU Leuven, Rega Institute, Clinical and Epidemiological Virology	Tony Wawina-Bokalanga et al
EPI_ISL_896482	Belgium/rega-1936/2021	2021-01-15	Europe	Belgium	KU Leuven, Rega Institute, Clinical and Epidemiological Virology	KU Leuven, Rega Institute, Clinical and Epidemiological Virology	Tony Wawina-Bokalanga et al
EPI_ISL_896492	Belgium/rega-1937/2021	2021-01-15	Europe	Belgium	KU Leuven, Rega Institute, Clinical and Epidemiological Virology	KU Leuven, Rega Institute, Clinical and Epidemiological Virology	Tony Wawina-Bokalanga et al
EPI_ISL_896483	Belgium/rega-1938/2021	2021-01-15	Europe	Belgium	KU Leuven, Rega Institute, Clinical and Epidemiological Virology	KU Leuven, Rega Institute, Clinical and Epidemiological Virology	Tony Wawina-Bokalanga et al
EPI_ISL_896484	Belgium/rega-1939/2021	2021-01-15	Europe	Belgium	KU Leuven, Rega Institute, Clinical and Epidemiological Virology	KU Leuven, Rega Institute, Clinical and Epidemiological Virology	Tony Wawina-Bokalanga et al
EPI_ISL_896485	Belgium/rega-1940/2021	2021-01-15	Europe	Belgium	KU Leuven, Rega Institute, Clinical and Epidemiological Virology	KU Leuven, Rega Institute, Clinical and Epidemiological Virology	Tony Wawina-Bokalanga et al
EPI_ISL_896465	Belgium/rega-1941/2021	2021-01-14	Europe	Belgium	KU Leuven, Rega Institute, Clinical and Epidemiological Virology	KU Leuven, Rega Institute, Clinical and Epidemiological Virology	Tony Wawina-Bokalanga et al
EPI_ISL_896447	Belgium/rega-1942/2021	2021-01-15	Europe	Belgium	KU Leuven, Rega Institute, Clinical and Epidemiological Virology	KU Leuven, Rega Institute, Clinical and Epidemiological Virology	Tony Wawina-Bokalanga et al
EPI_ISL_896448	Belgium/rega-1943/2021	2021-01-15	Europe	Belgium	KU Leuven, Rega Institute, Clinical and Epidemiological Virology	KU Leuven, Rega Institute, Clinical and Epidemiological Virology	Tony Wawina-Bokalanga et al
EPI_ISL_896486	Belgium/rega-1944/2021	2021-01-15	Europe	Belgium	KU Leuven, Rega Institute, Clinical and Epidemiological Virology	KU Leuven, Rega Institute, Clinical and Epidemiological Virology	Tony Wawina-Bokalanga et al
EPI_ISL_896466	Belgium/rega-1945/2021	2021-01-15	Europe	Belgium	KU Leuven, Rega Institute, Clinical and Epidemiological Virology	KU Leuven, Rega Institute, Clinical and Epidemiological Virology	Tony Wawina-Bokalanga et al
EPI_ISL_896458	Belgium/rega-1946/2021	2021-01-15	Europe	Belgium	KU Leuven, Rega Institute, Clinical and Epidemiological Virology	KU Leuven, Rega Institute, Clinical and Epidemiological Virology	Tony Wawina-Bokalanga et al
EPI_ISL_896467	Belgium/rega-1947/2021	2021-01-15	Europe	Belgium	KU Leuven, Rega Institute, Clinical and Epidemiological Virology	KU Leuven, Rega Institute, Clinical and Epidemiological Virology	Tony Wawina-Bokalanga et al
EPI_ISL_896449	Belgium/rega-1948/2021	2021-01-15	Europe	Belgium	KU Leuven, Rega Institute, Clinical and Epidemiological Virology	KU Leuven, Rega Institute, Clinical and Epidemiological Virology	Tony Wawina-Bokalanga et al
EPI_ISL_896473	Belgium/rega-1949/2021	2021-01-15	Europe	Belgium	KU Leuven, Rega Institute, Clinical and Epidemiological Virology	KU Leuven, Rega Institute, Clinical and Epidemiological Virology	Tony Wawina-Bokalanga et al
EPI_ISL_896459	Belgium/rega-1950/2021	2021-01-15	Europe	Belgium	KU Leuven, Rega Institute, Clinical and Epidemiological Virology	KU Leuven, Rega Institute, Clinical and Epidemiological Virology	Tony Wawina-Bokalanga et al
EPI_ISL_896468	Belgium/rega-1951/2021	2021-01-15	Europe	Belgium	KU Leuven, Rega Institute, Clinical and Epidemiological Virology	KU Leuven, Rega Institute, Clinical and Epidemiological Virology	Tony Wawina-Bokalanga et al
EPI_ISL_896460	Belgium/rega-1952/2021	2021-01-15	Europe	Belgium	KU Leuven, Rega Institute, Clinical and Epidemiological Virology	KU Leuven, Rega Institute, Clinical and Epidemiological Virology	Tony Wawina-Bokalanga et al
EPI_ISL_896450	Belgium/rega-1953/2021	2021-01-15	Europe	Belgium	KU Leuven, Rega Institute, Clinical and Epidemiological Virology	KU Leuven, Rega Institute, Clinical and Epidemiological Virology	Tony Wawina-Bokalanga et al
EPI_ISL_896454	Belgium/rega-1954/2021	2021-01-15	Europe	Belgium	KU Leuven, Rega Institute, Clinical and Epidemiological Virology	KU Leuven, Rega Institute, Clinical and Epidemiological Virology	Tony Wawina-Bokalanga et al
EPI_ISL_896469	Belgium/rega-1955/2021	2021-01-14	Europe	Belgium	KU Leuven, Rega Institute, Clinical and Epidemiological Virology	KU Leuven, Rega Institute, Clinical and Epidemiological Virology	Tony Wawina-Bokalanga et al
EPI_ISL_896461	Belgium/rega-1956/2021	2021-01-12	Europe	Belgium	KU Leuven, Rega Institute, Clinical and Epidemiological Virology	KU Leuven, Rega Institute, Clinical and Epidemiological Virology	Tony Wawina-Bokalanga et al
EPI_ISL_896470	Belgium/rega-1957/2021	2021-01-14	Europe	Belgium	KU Leuven, Rega Institute, Clinical and Epidemiological Virology	KU Leuven, Rega Institute, Clinical and Epidemiological Virology	Tony Wawina-Bokalanga et al
EPI_ISL_896487	Belgium/rega-1958/2021	2021-01-06	Europe	Belgium	KU Leuven, Rega Institute, Clinical and Epidemiological Virology	KU Leuven, Rega Institute, Clinical and Epidemiological Virology	Tony Wawina-Bokalanga et al
EPI_ISL_896471	Belgium/rega-1959/2021	2021-01-14	Europe	Belgium	KU Leuven, Rega Institute, Clinical and Epidemiological Virology	KU Leuven, Rega Institute, Clinical and Epidemiological Virology	Tony Wawina-Bokalanga et al
EPI_ISL_896472	Belgium/rega-1960/2021	2021-01-13	Europe	Belgium	KU Leuven, Rega Institute, Clinical and Epidemiological Virology	KU Leuven, Rega Institute, Clinical and Epidemiological Virology	Tony Wawina-Bokalanga et al
EPI_ISL_896451	Belgium/rega-1961/2021	2021-01-14	Europe	Belgium	KU Leuven, Rega Institute, Clinical and Epidemiological Virology	KU Leuven, Rega Institute, Clinical and Epidemiological Virology	Tony Wawina-Bokalanga et al
EPI_ISL_896462	Belgium/rega-1962/2021	2021-01-14	Europe	Belgium	KU Leuven, Rega Institute, Clinical and Epidemiological Virology	KU Leuven, Rega Institute, Clinical and Epidemiological Virology	Tony Wawina-Bokalanga et al
EPI_ISL_896452	Belgium/rega-1963/2021	2021-01-14	Europe	Belgium	KU Leuven, Rega Institute, Clinical and Epidemiological Virology	KU Leuven, Rega Institute, Clinical and Epidemiological Virology	Tony Wawina-Bokalanga et al
EPI_ISL_896494	Belgium/rega-1964/2021	2021-01-11	Europe	Belgium	KU Leuven, Rega Institute, Clinical and Epidemiological Virology	KU Leuven, Rega Institute, Clinical and Epidemiological Virology	Tony Wawina-Bokalanga et al
EPI_ISL_896493	Belgium/rega-1965/2021	2021-01-11	Europe	Belgium	KU Leuven, Rega Institute, Clinical and Epidemiological Virology	KU Leuven, Rega Institute, Clinical and Epidemiological Virology	Tony Wawina-Bokalanga et al
EPI_ISL_913748	Belgium/rega-1966/2021	2021-01-13	Europe	Belgium	KU Leuven, Rega Institute, Clinical and Epidemiological Virology	KU Leuven, Rega Institute, Clinical and Epidemiological Virology	Tony Wawina-Bokalanga et al
EPI_ISL_913749	Belgium/rega-1967/2021	2021-01-13	Europe	Belgium	KU Leuven, Rega Institute, Clinical and Epidemiological Virology	KU Leuven, Rega Institute, Clinical and Epidemiological Virology	Tony Wawina-Bokalanga et al
EPI_ISL_913750	Belgium/rega-1968/2021	2021-01-13	Europe	Belgium	KU Leuven, Rega Institute, Clinical and Epidemiological Virology	KU Leuven, Rega Institute, Clinical and Epidemiological Virology	Tony Wawina-Bokalanga et al
EPI_ISL_913751	Belgium/rega-1969/2021	2021-01-13	Europe	Belgium	KU Leuven, Rega Institute, Clinical and Epidemiological Virology	KU Leuven, Rega Institute, Clinical and Epidemiological Virology	Tony Wawina-Bokalanga et al
EPI_ISL_913752	Belgium/rega-1970/2021	2021-01-13	Europe	Belgium	KU Leuven, Rega Institute, Clinical and Epidemiological Virology	KU Leuven, Rega Institute, Clinical and Epidemiological Virology	Tony Wawina-Bokalanga et al
EPI_ISL_913753	Belgium/rega-1971/2021	2021-01-13	Europe	Belgium	KU Leuven, Rega Institute, Clinical and Epidemiological Virology	KU Leuven, Rega Institute, Clinical and Epidemiological Virology	Tony Wawina-Bokalanga et al
EPI_ISL_913754	Belgium/rega-1972/2021	2021-01-13	Europe	Belgium	KU Leuven, Rega Institute, Clinical and Epidemiological Virology	KU Leuven, Rega Institute, Clinical and Epidemiological Virology	Tony Wawina-Bokalanga et al
EPI_ISL_913755	Belgium/rega-1973/2021	2021-01-12	Europe	Belgium	KU Leuven, Rega Institute, Clinical and Epidemiological Virology	KU Leuven, Rega Institute, Clinical and Epidemiological Virology	Tony Wawina-Bokalanga et al
EPI_ISL_913756	Belgium/rega-1974/2021	2021-01-13	Europe	Belgium	KU Leuven, Rega Institute, Clinical and Epidemiological Virology	KU Leuven, Rega Institute, Clinical and Epidemiological Virology	Tony Wawina-Bokalanga et al
EPI_ISL_913757	Belgium/rega-1975/2021	2021-01-11	Europe	Netherlands	KU Leuven, Rega Institute, Clinical and Epidemiological Virology	KU Leuven, Rega Institute, Clinical and Epidemiological Virology	Tony Wawina-Bokalanga et al
EPI_ISL_913758	Belgium/rega-1976/2021	2021-01-12	Europe	Belgium	KU Leuven, Rega Institute, Clinical and Epidemiological Virology	KU Leuven, Rega Institute, Clinical and Epidemiological Virology	Tony Wawina-Bokalanga et al
EPI_ISL_913759	Belgium/rega-1977/2021	2021-01-12	Europe	Belgium	KU Leuven, Rega Institute, Clinical and Epidemiological Virology	KU Leuven, Rega Institute, Clinical and Epidemiological Virology	Tony Wawina-Bokalanga et al
EPI_ISL_913760	Belgium/rega-1978/2021	2021-01-13	Europe	Belgium	KU Leuven, Rega Institute, Clinical and Epidemiological Virology	KU Leuven, Rega Institute, Clinical and Epidemiological Virology	Tony Wawina-Bokalanga et al
EPI_ISL_913761	Belgium/rega-1979/2021	2021-01-13	Europe	Belgium	KU Leuven, Rega Institute, Clinical and Epidemiological Virology	KU Leuven, Rega Institute, Clinical and Epidemiological Virology	Tony Wawina-Bokalanga et al
EPI_ISL_913762	Belgium/rega-1980/2021	2021-01-13	Europe	Belgium	KU Leuven, Rega Institute, Clinical and Epidemiological Virology	KU Leuven, Rega Institute, Clinical and Epidemiological Virology	Tony Wawina-Bokalanga et al
EPI_ISL_913763	Belgium/rega-1981/2021	2021-01-13	Europe	Belgium	KU Leuven, Rega Institute, Clinical and Epidemiological Virology	KU Leuven, Rega Institute, Clinical and Epidemiological Virology	Tony Wawina-Bokalanga et al
EPI_ISL_913764	Belgium/rega-1982/2021	2021-01-13	Europe	Belgium	KU Leuven, Rega Institute, Clinical and Epidemiological Virology	KU Leuven, Rega Institute, Clinical and Epidemiological Virology	Tony Wawina-Bokalanga et al
EPI_ISL_913765	Belgium/rega-1983/2021	2021-01-12	Europe	Belgium	KU Leuven, Rega Institute, Clinical and Epidemiological Virology	KU Leuven, Rega Institute, Clinical and Epidemiological Virology	Tony Wawina-Bokalanga et al
EPI_ISL_913767	Belgium/rega-1985/2021	2021-01-15	Europe	Belgium	KU Leuven, Rega Institute, Clinical and Epidemiological Virology	KU Leuven, Rega Institute, Clinical and Epidemiological Virology	Tony Wawina-Bokalanga et al
EPI_ISL_913768	Belgium/rega-1986/2021	2021-01-14	Europe	Belgium	KU Leuven, Rega Institute, Clinical and Epidemiological Virology	KU Leuven, Rega Institute, Clinical and Epidemiological Virology	Tony Wawina-Bokalanga et al
EPI_ISL_913769	Belgium/rega-1987/2021	2021-01-08	Europe	Belgium	KU Leuven, Rega Institute, Clinical and Epidemiological Virology	KU Leuven, Rega Institute, Clinical and Epidemiological Virology	Tony Wawina-Bokalanga et al
EPI_ISL_913770	Belgium/rega-1988/2021	2021-01-08	Europe	Belgium	KU Leuven, Rega Institute, Clinical and Epidemiological Virology	KU Leuven, Rega Institute, Clinical and Epidemiological Virology	Tony Wawina-Bokalanga et al
EPI_ISL_913772	Belgium/rega-1989/2021	2021-01-08	Europe	Belgium	KU Leuven, Rega Institute, Clinical and Epidemiological Virology	KU Leuven, Rega Institute, Clinical and Epidemiological Virology	Tony Wawina-Bokalanga et al
EPI_ISL_913773	Belgium/rega-1990/2021	2021-01-08	Europe	Belgium	KU Leuven, Rega Institute, Clinical and Epidemiological Virology	KU Leuven, Rega Institute, Clinical and Epidemiological Virology	Tony Wawina-Bokalanga et al
EPI_ISL_913775	Belgium/rega-1991/2021	2021-01-08	Europe	Belgium	KU Leuven, Rega Institute, Clinical and Epidemiological Virology	KU Leuven, Rega Institute, Clinical and Epidemiological Virology	Tony Wawina-Bokalanga et al
EPI_ISL_913776	Belgium/rega-1992/2021	2021-01-08	Europe	Belgium	KU Leuven, Rega Institute, Clinical and Epidemiological Virology	KU Leuven, Rega Institute, Clinical and Epidemiological Virology	Tony Wawina-Bokalanga et al
EPI_ISL_913777	Belgium/rega-1993/2021	2021-01-08	Europe	Belgium	KU Leuven, Rega Institute, Clinical and Epidemiological Virology	KU Leuven, Rega Institute, Clinical and Epidemiological Virology	Tony Wawina-Bokalanga et al
EPI_ISL_913779	Belgium/rega-1994/2021	2021-01-08	Europe	Belgium	KU Leuven, Rega Institute, Clinical and Epidemiological Virology	KU Leuven, Rega Institute, Clinical and Epidemiological Virology	Tony Wawina-Bokalanga et al
EPI_ISL_913780	Belgium/rega-1995/2021	2021-01-08	Europe	Belgium	KU Leuven, Rega Institute, Clinical and Epidemiological Virology	KU Leuven, Rega Institute, Clinical and Epidemiological Virology	Tony Wawina-Bokalanga et al
EPI_ISL_913783	Belgium/rega-1997/2021	2021-01-08	Europe	Belgium	KU Leuven, Rega Institute, Clinical and Epidemiological Virology	KU Leuven, Rega Institute, Clinical and Epidemiological Virology	Tony Wawina-Bokalanga et al
EPI_ISL_913784	Belgium/rega-1998/2021	2021-01-08	Europe	Belgium	KU Leuven, Rega Institute, Clinical and Epidemiological Virology	KU Leuven, Rega Institute, Clinical and Epidemiological Virology	Tony Wawina-Bokalanga et al
EPI_ISL_913786	Belgium/rega-1999/2021	2021-01-08	Europe	Belgium	KU Leuven, Rega Institute, Clinical and Epidemiological Virology	KU Leuven, Rega Institute, Clinical and Epidemiological Virology	Tony Wawina-Bokalanga et al
EPI_ISL_913787	Belgium/rega-2000/2021	2021-01-09	Europe	Belgium	KU Leuven, Rega Institute, Clinical and Epidemiological Virology	KU Leuven, Rega Institute, Clinical and Epidemiological Virology	Tony Wawina-Bokalanga et al
EPI_ISL_913789	Belgium/rega-2001/2021	2021-01-09	Europe	Belgium	KU Leuven, Rega Institute, Clinical and Epidemiological Virology	KU Leuven, Rega Institute, Clinical and Epidemiological Virology	Tony Wawina-Bokalanga et al
EPI_ISL_913790	Belgium/rega-2002/2021	2021-01-09	Europe	Belgium	KU Leuven, Rega Institute, Clinical and Epidemiological Virology	KU Leuven, Rega Institute, Clinical and Epidemiological Virology	Tony Wawina-Bokalanga et al
EPI_ISL_913792	Belgium/rega-2003/2021	2021-01-09	Europe	Belgium	KU Leuven, Rega Institute, Clinical and Epidemiological Virology	KU Leuven, Rega Institute, Clinical and Epidemiological Virology	Tony Wawina-Bokalanga et al
EPI_ISL_913793	Belgium/rega-2004/2021	2021-01-09	Europe	Belgium	KU Leuven, Rega Institute, Clinical and Epidemiological Virology	KU Leuven, Rega Institute, Clinical and Epidemiological Virology	Tony Wawina-Bokalanga et al
EPI_ISL_913796	Belgium/rega-2007/2021	2021-01-13	Europe	Belgium	KU Leuven, Rega Institute, Clinical and Epidemiological Virology	KU Leuven, Rega Institute, Clinical and Epidemiological Virology	Tony Wawina-Bokalanga et al
EPI_ISL_913797	Belgium/rega-2008/2021	2021-01-14	Europe	Belgium	KU Leuven, Rega Institute, Clinical and Epidemiological Virology	KU Leuven, Rega Institute, Clinical and Epidemiological Virology	Tony Wawina-Bokalanga et al
EPI_ISL_913800	Belgium/rega-2010/2021	2021-01-14	Europe	Belgium	KU Leuven, Rega Institute, Clinical and Epidemiological Virology	KU Leuven, Rega Institute, Clinical and Epidemiological Virology	Tony Wawina-Bokalanga et al
EPI_ISL_913807	Belgium/rega-2015/2021	2021-01-11	Europe	Belgium	KU Leuven, Rega Institute, Clinical and Epidemiological Virology	KU Leuven, Rega Institute, Clinical and Epidemiological Virology	Tony Wawina-Bokalanga et al
EPI_ISL_913809	Belgium/rega-2016/2021	2021-01-11	Europe	Belgium	KU Leuven, Rega Institute, Clinical and Epidemiological Virology	KU Leuven, Rega Institute, Clinical and Epidemiological Virology	Tony Wawina-Bokalanga et al
EPI_ISL_913810	Belgium/rega-2017/2021	2021-01-12	Europe	Belgium	KU Leuven, Rega Institute, Clinical and Epidemiological Virology	KU Leuven, Rega Institute, Clinical and Epidemiological Virology	Tony Wawina-Bokalanga et al
EPI_ISL_913812	Belgium/rega-2018/2021	2021-01-12	Europe	Belgium	KU Leuven, Rega Institute, Clinical and Epidemiological Virology	KU Leuven, Rega Institute, Clinical and Epidemiological Virology	Tony Wawina-Bokalanga et al
EPI_ISL_913814	Belgium/rega-2020/2021	2021-01-12	Europe	Belgium	KU Leuven, Rega Institute, Clinical and Epidemiological Virology	KU Leuven, Rega Institute, Clinical and Epidemiological Virology	Tony Wawina-Bokalanga et al
EPI_ISL_913816	Belgium/rega-2021/2021	2021-01-12	Europe	Belgium	KU Leuven, Rega Institute, Clinical and Epidemiological Virology	KU Leuven, Rega Institute, Clinical and Epidemiological Virology	Tony Wawina-Bokalanga et al
EPI_ISL_913819	Belgium/rega-2023/2021	2021-01-12	Europe	Belgium	KU Leuven, Rega Institute, Clinical and Epidemiological Virology	KU Leuven, Rega Institute, Clinical and Epidemiological Virology	Tony Wawina-Bokalanga et al
EPI_ISL_913820	Belgium/rega-2024/2021	2021-01-12	Europe	Belgium	KU Leuven, Rega Institute, Clinical and Epidemiological Virology	KU Leuven, Rega Institute, Clinical and Epidemiological Virology	Tony Wawina-Bokalanga et al
EPI_ISL_913826	Belgium/rega-2028/2021	2021-01-13	Europe	Belgium	KU Leuven, Rega Institute, Clinical and Epidemiological Virology	KU Leuven, Rega Institute, Clinical and Epidemiological Virology	Tony Wawina-Bokalanga et al
EPI_ISL_913827	Belgium/rega-2029/2021	2021-01-13	Europe	Belgium	KU Leuven, Rega Institute, Clinical and Epidemiological Virology	KU Leuven, Rega Institute, Clinical and Epidemiological Virology	Tony Wawina-Bokalanga et al
EPI_ISL_913864	Belgium/rega-2059/2021	2021-01-11	Europe	Belgium	KU Leuven, Rega Institute, Clinical and Epidemiological Virology	KU Leuven, Rega Institute, Clinical and Epidemiological Virology	Tony Wawina-Bokalanga et al
EPI_ISL_913865	Belgium/rega-2060/2021	2021-01-11	Europe	Belgium	KU Leuven, Rega Institute, Clinical and Epidemiological Virology	KU Leuven, Rega Institute, Clinical and Epidemiological Virology	Tony Wawina-Bokalanga et al
EPI_ISL_913868	Belgium/rega-2062/2021	2021-01-13	Europe	Belgium	KU Leuven, Rega Institute, Clinical and Epidemiological Virology	KU Leuven, Rega Institute, Clinical and Epidemiological Virology	Tony Wawina-Bokalanga et al
EPI_ISL_913869	Belgium/rega-2063/2021	2021-01-13	Europe	Belgium	KU Leuven, Rega Institute, Clinical and Epidemiological Virology	KU Leuven, Rega Institute, Clinical and Epidemiological Virology	Tony Wawina-Bokalanga et al
EPI_ISL_913872	Belgium/rega-2065/2021	2021-01-13	Europe	Belgium	KU Leuven, Rega Institute, Clinical and Epidemiological Virology	KU Leuven, Rega Institute, Clinical and Epidemiological Virology	Tony Wawina-Bokalanga et al
EPI_ISL_913874	Belgium/rega-2066/2021	2021-01-14	Europe	Belgium	KU Leuven, Rega Institute, Clinical and Epidemiological Virology	KU Leuven, Rega Institute, Clinical and Epidemiological Virology	Tony Wawina-Bokalanga et al
EPI_ISL_913875	Belgium/rega-2072/2021	2021-01-13	Europe	Belgium	KU Leuven, Rega Institute, Clinical and Epidemiological Virology	KU Leuven, Rega Institute, Clinical and Epidemiological Virology	Tony Wawina-Bokalanga et al
EPI_ISL_913876	Belgium/rega-2073/2021	2021-01-13	Europe	Belgium	KU Leuven, Rega Institute, Clinical and Epidemiological Virology	KU Leuven, Rega Institute, Clinical and Epidemiological Virology	Tony Wawina-Bokalanga et al
EPI_ISL_913878	Belgium/rega-2074/2021	2021-01-13	Europe	Belgium	KU Leuven, Rega Institute, Clinical and Epidemiological Virology	KU Leuven, Rega Institute, Clinical and Epidemiological Virology	Tony Wawina-Bokalanga et al
EPI_ISL_935187	Belgium/rega-2091/2021	2021-01-18	Europe	Belgium	KU Leuven, Rega Institute, Clinical and Epidemiological Virology	KU Leuven, Rega Institute, Clinical and Epidemiological Virology	Tony Wawina-Bokalanga et al
EPI_ISL_935188	Belgium/rega-2092/2021	2021-01-18	Europe	Belgium	KU Leuven, Rega Institute, Clinical and Epidemiological Virology	KU Leuven, Rega Institute, Clinical and Epidemiological Virology	Tony Wawina-Bokalanga et al
EPI_ISL_935189	Belgium/rega-2093/2021	2021-01-18	Europe	Belgium	KU Leuven, Rega Institute, Clinical and Epidemiological Virology	KU Leuven, Rega Institute, Clinical and Epidemiological Virology	Tony Wawina-Bokalanga et al
EPI_ISL_935190	Belgium/rega-2094/2021	2021-01-18	Europe	Belgium	KU Leuven, Rega Institute, Clinical and Epidemiological Virology	KU Leuven, Rega Institute, Clinical and Epidemiological Virology	Tony Wawina-Bokalanga et al
EPI_ISL_935191	Belgium/rega-2095/2021	2021-01-18	Europe	Belgium	KU Leuven, Rega Institute, Clinical and Epidemiological Virology	KU Leuven, Rega Institute, Clinical and Epidemiological Virology	Tony Wawina-Bokalanga et al
EPI_ISL_935192	Belgium/rega-2096/2021	2021-01-18	Europe	Belgium	KU Leuven, Rega Institute, Clinical and Epidemiological Virology	KU Leuven, Rega Institute, Clinical and Epidemiological Virology	Tony Wawina-Bokalanga et al
EPI_ISL_935193	Belgium/rega-2097/2021	2021-01-18	Europe	Belgium	KU Leuven, Rega Institute, Clinical and Epidemiological Virology	KU Leuven, Rega Institute, Clinical and Epidemiological Virology	Tony Wawina-Bokalanga et al
EPI_ISL_935194	Belgium/rega-2098/2021	2021-01-18	Europe	Belgium	KU Leuven, Rega Institute, Clinical and Epidemiological Virology	KU Leuven, Rega Institute, Clinical and Epidemiological Virology	Tony Wawina-Bokalanga et al
EPI_ISL_935195	Belgium/rega-2099/2021	2021-01-12	Europe	Belgium	KU Leuven, Rega Institute, Clinical and Epidemiological Virology	KU Leuven, Rega Institute, Clinical and Epidemiological Virology	Tony Wawina-Bokalanga et al
EPI_ISL_935196	Belgium/rega-2100/2021	2021-01-16	Europe	Belgium	KU Leuven, Rega Institute, Clinical and Epidemiological Virology	KU Leuven, Rega Institute, Clinical and Epidemiological Virology	Tony Wawina-Bokalanga et al
EPI_ISL_935197	Belgium/rega-2101/2021	2021-01-15	Europe	Belgium	KU Leuven, Rega Institute, Clinical and Epidemiological Virology	KU Leuven, Rega Institute, Clinical and Epidemiological Virology	Tony Wawina-Bokalanga et al
EPI_ISL_935198	Belgium/rega-2102/2021	2021-01-18	Europe	Belgium	KU Leuven, Rega Institute, Clinical and Epidemiological Virology	KU Leuven, Rega Institute, Clinical and Epidemiological Virology	Tony Wawina-Bokalanga et al
EPI_ISL_935199	Belgium/rega-2103/2021	2021-01-11	Europe	Belgium	KU Leuven, Rega Institute, Clinical and Epidemiological Virology	KU Leuven, Rega Institute, Clinical and Epidemiological Virology	Tony Wawina-Bokalanga et al
EPI_ISL_935200	Belgium/rega-2104/2021	2021-01-15	Europe	Belgium	KU Leuven, Rega Institute, Clinical and Epidemiological Virology	KU Leuven, Rega Institute, Clinical and Epidemiological Virology	Tony Wawina-Bokalanga et al
EPI_ISL_935201	Belgium/rega-2105/2021	2021-01-18	Europe	Belgium	KU Leuven, Rega Institute, Clinical and Epidemiological Virology	KU Leuven, Rega Institute, Clinical and Epidemiological Virology	Tony Wawina-Bokalanga et al
EPI_ISL_935202	Belgium/rega-2106/2021	2021-01-17	Europe	Belgium	KU Leuven, Rega Institute, Clinical and Epidemiological Virology	KU Leuven, Rega Institute, Clinical and Epidemiological Virology	Tony Wawina-Bokalanga et al
EPI_ISL_935203	Belgium/rega-2107/2021	2021-01-16	Europe	Belgium	KU Leuven, Rega Institute, Clinical and Epidemiological Virology	KU Leuven, Rega Institute, Clinical and Epidemiological Virology	Tony Wawina-Bokalanga et al
EPI_ISL_935204	Belgium/rega-2108/2021	2021-01-16	Europe	Belgium	KU Leuven, Rega Institute, Clinical and Epidemiological Virology	KU Leuven, Rega Institute, Clinical and Epidemiological Virology	Tony Wawina-Bokalanga et al
EPI_ISL_935205	Belgium/rega-2109/2021	2021-01-17	Europe	Belgium	KU Leuven, Rega Institute, Clinical and Epidemiological Virology	KU Leuven, Rega Institute, Clinical and Epidemiological Virology	Tony Wawina-Bokalanga et al
EPI_ISL_935206	Belgium/rega-2110/2021	2021-01-10	Europe	Belgium	KU Leuven, Rega Institute, Clinical and Epidemiological Virology	KU Leuven, Rega Institute, Clinical and Epidemiological Virology	Tony Wawina-Bokalanga et al
