## Supplemental Table 1 for "Cross-border transmissions of delta substrain AY.29 during Olympic and Paralympic Games": Supplemental Table 1.csv (part 12 of 515)

gisaid_epi_isl	strain	date	region	country	originating_lab	submitting_lab	authors
EPI_ISL_2725971	Belgium/rega-9492/2021	2021-05-14	Europe	Belgium	KU Leuven, Rega Institute, Clinical and Epidemiological Virology	KU Leuven, Rega Institute, Clinical and Epidemiological Virology	Tony Wawina-Bokalanga et al
EPI_ISL_2726063	Belgium/rega-9493/2021	2021-05-14	Europe	Belgium	KU Leuven, Rega Institute, Clinical and Epidemiological Virology	KU Leuven, Rega Institute, Clinical and Epidemiological Virology	Tony Wawina-Bokalanga et al
EPI_ISL_2725972	Belgium/rega-9496/2021	2021-05-14	Europe	Belgium	KU Leuven, Rega Institute, Clinical and Epidemiological Virology	KU Leuven, Rega Institute, Clinical and Epidemiological Virology	Tony Wawina-Bokalanga et al
EPI_ISL_2726253	Belgium/rega-9498/2021	2021-05-15	Europe	Belgium	KU Leuven, Rega Institute, Clinical and Epidemiological Virology	KU Leuven, Rega Institute, Clinical and Epidemiological Virology	Tony Wawina-Bokalanga et al
EPI_ISL_2725974	Belgium/rega-9504/2021	2021-05-06	Europe	Belgium	KU Leuven, Rega Institute, Clinical and Epidemiological Virology	KU Leuven, Rega Institute, Clinical and Epidemiological Virology	Tony Wawina-Bokalanga et al
EPI_ISL_2725975	Belgium/rega-9509/2021	2021-05-06	Europe	Belgium	KU Leuven, Rega Institute, Clinical and Epidemiological Virology	KU Leuven, Rega Institute, Clinical and Epidemiological Virology	Tony Wawina-Bokalanga et al
EPI_ISL_2726256	Belgium/rega-9510/2021	2021-05-06	Europe	Belgium	KU Leuven, Rega Institute, Clinical and Epidemiological Virology	KU Leuven, Rega Institute, Clinical and Epidemiological Virology	Tony Wawina-Bokalanga et al
EPI_ISL_2726257	Belgium/rega-9512/2021	2021-05-14	Europe	Belgium	KU Leuven, Rega Institute, Clinical and Epidemiological Virology	KU Leuven, Rega Institute, Clinical and Epidemiological Virology	Tony Wawina-Bokalanga et al
EPI_ISL_2726065	Belgium/rega-9513/2021	2021-05-15	Europe	Belgium	KU Leuven, Rega Institute, Clinical and Epidemiological Virology	KU Leuven, Rega Institute, Clinical and Epidemiological Virology	Tony Wawina-Bokalanga et al
EPI_ISL_2725976	Belgium/rega-9514/2021	2021-05-13	Europe	Belgium	KU Leuven, Rega Institute, Clinical and Epidemiological Virology	KU Leuven, Rega Institute, Clinical and Epidemiological Virology	Tony Wawina-Bokalanga et al
EPI_ISL_2726258	Belgium/rega-9515/2021	2021-05-15	Europe	Belgium	KU Leuven, Rega Institute, Clinical and Epidemiological Virology	KU Leuven, Rega Institute, Clinical and Epidemiological Virology	Tony Wawina-Bokalanga et al
EPI_ISL_2726259	Belgium/rega-9517/2021	2021-05-15	Europe	Belgium	KU Leuven, Rega Institute, Clinical and Epidemiological Virology	KU Leuven, Rega Institute, Clinical and Epidemiological Virology	Tony Wawina-Bokalanga et al
EPI_ISL_2726066	Belgium/rega-9518/2021	2021-05-15	Europe	Belgium	KU Leuven, Rega Institute, Clinical and Epidemiological Virology	KU Leuven, Rega Institute, Clinical and Epidemiological Virology	Tony Wawina-Bokalanga et al
EPI_ISL_2725977	Belgium/rega-9519/2021	2021-05-15	Europe	Belgium	KU Leuven, Rega Institute, Clinical and Epidemiological Virology	KU Leuven, Rega Institute, Clinical and Epidemiological Virology	Tony Wawina-Bokalanga et al
EPI_ISL_2726260	Belgium/rega-9520/2021	2021-05-15	Europe	Belgium	KU Leuven, Rega Institute, Clinical and Epidemiological Virology	KU Leuven, Rega Institute, Clinical and Epidemiological Virology	Tony Wawina-Bokalanga et al
EPI_ISL_2725978	Belgium/rega-9521/2021	2021-05-14	Europe	Belgium	KU Leuven, Rega Institute, Clinical and Epidemiological Virology	KU Leuven, Rega Institute, Clinical and Epidemiological Virology	Tony Wawina-Bokalanga et al
EPI_ISL_2725979	Belgium/rega-9523/2021	2021-05-13	Europe	Belgium	KU Leuven, Rega Institute, Clinical and Epidemiological Virology	KU Leuven, Rega Institute, Clinical and Epidemiological Virology	Tony Wawina-Bokalanga et al
EPI_ISL_2725980	Belgium/rega-9524/2021	2021-05-16	Europe	Belgium	KU Leuven, Rega Institute, Clinical and Epidemiological Virology	KU Leuven, Rega Institute, Clinical and Epidemiological Virology	Tony Wawina-Bokalanga et al
EPI_ISL_2725981	Belgium/rega-9525/2021	2021-05-14	Europe	Belgium	KU Leuven, Rega Institute, Clinical and Epidemiological Virology	KU Leuven, Rega Institute, Clinical and Epidemiological Virology	Tony Wawina-Bokalanga et al
EPI_ISL_2725982	Belgium/rega-9526/2021	2021-05-13	Europe	Belgium	KU Leuven, Rega Institute, Clinical and Epidemiological Virology	KU Leuven, Rega Institute, Clinical and Epidemiological Virology	Tony Wawina-Bokalanga et al
EPI_ISL_2725983	Belgium/rega-9527/2021	2021-05-13	Europe	Belgium	KU Leuven, Rega Institute, Clinical and Epidemiological Virology	KU Leuven, Rega Institute, Clinical and Epidemiological Virology	Tony Wawina-Bokalanga et al
EPI_ISL_2726375	Belgium/rega-9529/2021	2021-05-14	Europe	Belgium	KU Leuven, Rega Institute, Clinical and Epidemiological Virology	KU Leuven, Rega Institute, Clinical and Epidemiological Virology	Tony Wawina-Bokalanga et al
EPI_ISL_2726376	Belgium/rega-9530/2021	2021-05-14	Europe	Belgium	KU Leuven, Rega Institute, Clinical and Epidemiological Virology	KU Leuven, Rega Institute, Clinical and Epidemiological Virology	Tony Wawina-Bokalanga et al
EPI_ISL_2725984	Belgium/rega-9532/2021	2021-05-11	Europe	Belgium	KU Leuven, Rega Institute, Clinical and Epidemiological Virology	KU Leuven, Rega Institute, Clinical and Epidemiological Virology	Tony Wawina-Bokalanga et al
EPI_ISL_2725985	Belgium/rega-9533/2021	2021-05-11	Europe	Belgium	KU Leuven, Rega Institute, Clinical and Epidemiological Virology	KU Leuven, Rega Institute, Clinical and Epidemiological Virology	Tony Wawina-Bokalanga et al
EPI_ISL_2726079	Belgium/rega-9534/2021	2021-05-12	Europe	Belgium	KU Leuven, Rega Institute, Clinical and Epidemiological Virology	KU Leuven, Rega Institute, Clinical and Epidemiological Virology	Tony Wawina-Bokalanga et al
EPI_ISL_2726261	Belgium/rega-9536/2021	2021-05-11	Europe	Belgium	KU Leuven, Rega Institute, Clinical and Epidemiological Virology	KU Leuven, Rega Institute, Clinical and Epidemiological Virology	Tony Wawina-Bokalanga et al
EPI_ISL_2725986	Belgium/rega-9537/2021	2021-05-11	Europe	Belgium	KU Leuven, Rega Institute, Clinical and Epidemiological Virology	KU Leuven, Rega Institute, Clinical and Epidemiological Virology	Tony Wawina-Bokalanga et al
EPI_ISL_2725987	Belgium/rega-9538/2021	2021-05-11	Europe	Belgium	KU Leuven, Rega Institute, Clinical and Epidemiological Virology	KU Leuven, Rega Institute, Clinical and Epidemiological Virology	Tony Wawina-Bokalanga et al
EPI_ISL_2725988	Belgium/rega-9539/2021	2021-05-13	Europe	Belgium	KU Leuven, Rega Institute, Clinical and Epidemiological Virology	KU Leuven, Rega Institute, Clinical and Epidemiological Virology	Tony Wawina-Bokalanga et al
EPI_ISL_2725989	Belgium/rega-9540/2021	2021-05-12	Europe	Belgium	KU Leuven, Rega Institute, Clinical and Epidemiological Virology	KU Leuven, Rega Institute, Clinical and Epidemiological Virology	Tony Wawina-Bokalanga et al
EPI_ISL_2726262	Belgium/rega-9541/2021	2021-05-14	Europe	Belgium	KU Leuven, Rega Institute, Clinical and Epidemiological Virology	KU Leuven, Rega Institute, Clinical and Epidemiological Virology	Tony Wawina-Bokalanga et al
EPI_ISL_2726318	Belgium/rega-9542/2021	2021-05-11	Europe	Belgium	KU Leuven, Rega Institute, Clinical and Epidemiological Virology	KU Leuven, Rega Institute, Clinical and Epidemiological Virology	Tony Wawina-Bokalanga et al
EPI_ISL_2725990	Belgium/rega-9543/2021	2021-05-11	Europe	Belgium	KU Leuven, Rega Institute, Clinical and Epidemiological Virology	KU Leuven, Rega Institute, Clinical and Epidemiological Virology	Tony Wawina-Bokalanga et al
EPI_ISL_2725991	Belgium/rega-9544/2021	2021-05-11	Europe	Belgium	KU Leuven, Rega Institute, Clinical and Epidemiological Virology	KU Leuven, Rega Institute, Clinical and Epidemiological Virology	Tony Wawina-Bokalanga et al
EPI_ISL_2725992	Belgium/rega-9545/2021	2021-05-12	Europe	Belgium	KU Leuven, Rega Institute, Clinical and Epidemiological Virology	KU Leuven, Rega Institute, Clinical and Epidemiological Virology	Tony Wawina-Bokalanga et al
EPI_ISL_2726263	Belgium/rega-9546/2021	2021-05-10	Europe	Belgium	KU Leuven, Rega Institute, Clinical and Epidemiological Virology	KU Leuven, Rega Institute, Clinical and Epidemiological Virology	Tony Wawina-Bokalanga et al
EPI_ISL_2725993	Belgium/rega-9547/2021	2021-05-09	Europe	Belgium	KU Leuven, Rega Institute, Clinical and Epidemiological Virology	KU Leuven, Rega Institute, Clinical and Epidemiological Virology	Tony Wawina-Bokalanga et al
EPI_ISL_2726264	Belgium/rega-9548/2021	2021-05-14	Europe	Belgium	KU Leuven, Rega Institute, Clinical and Epidemiological Virology	KU Leuven, Rega Institute, Clinical and Epidemiological Virology	Tony Wawina-Bokalanga et al
EPI_ISL_2725994	Belgium/rega-9549/2021	2021-05-10	Europe	Belgium	KU Leuven, Rega Institute, Clinical and Epidemiological Virology	KU Leuven, Rega Institute, Clinical and Epidemiological Virology	Tony Wawina-Bokalanga et al
EPI_ISL_2726265	Belgium/rega-9550/2021	2021-05-10	Europe	Belgium	KU Leuven, Rega Institute, Clinical and Epidemiological Virology	KU Leuven, Rega Institute, Clinical and Epidemiological Virology	Tony Wawina-Bokalanga et al
EPI_ISL_2726319	Belgium/rega-9551/2021	2021-05-12	Europe	Belgium	KU Leuven, Rega Institute, Clinical and Epidemiological Virology	KU Leuven, Rega Institute, Clinical and Epidemiological Virology	Tony Wawina-Bokalanga et al
EPI_ISL_2726266	Belgium/rega-9552/2021	2021-05-09	Europe	Belgium	KU Leuven, Rega Institute, Clinical and Epidemiological Virology	KU Leuven, Rega Institute, Clinical and Epidemiological Virology	Tony Wawina-Bokalanga et al
EPI_ISL_2726309	Belgium/rega-9555/2021	2021-05-15	Europe	Belgium	KU Leuven, Rega Institute, Clinical and Epidemiological Virology	KU Leuven, Rega Institute, Clinical and Epidemiological Virology	Tony Wawina-Bokalanga et al
EPI_ISL_2725995	Belgium/rega-9557/2021	2021-05-16	Europe	Belgium	KU Leuven, Rega Institute, Clinical and Epidemiological Virology	KU Leuven, Rega Institute, Clinical and Epidemiological Virology	Tony Wawina-Bokalanga et al
EPI_ISL_2725996	Belgium/rega-9558/2021	2021-05-09	Europe	Belgium	KU Leuven, Rega Institute, Clinical and Epidemiological Virology	KU Leuven, Rega Institute, Clinical and Epidemiological Virology	Tony Wawina-Bokalanga et al
EPI_ISL_2725997	Belgium/rega-9559/2021	2021-05-14	Europe	Belgium	KU Leuven, Rega Institute, Clinical and Epidemiological Virology	KU Leuven, Rega Institute, Clinical and Epidemiological Virology	Tony Wawina-Bokalanga et al
EPI_ISL_2726310	Belgium/rega-9560/2021	2021-05-14	Europe	Belgium	KU Leuven, Rega Institute, Clinical and Epidemiological Virology	KU Leuven, Rega Institute, Clinical and Epidemiological Virology	Tony Wawina-Bokalanga et al
EPI_ISL_2725998	Belgium/rega-9562/2021	2021-05-11	Europe	Belgium	KU Leuven, Rega Institute, Clinical and Epidemiological Virology	KU Leuven, Rega Institute, Clinical and Epidemiological Virology	Tony Wawina-Bokalanga et al
EPI_ISL_2726377	Belgium/rega-9563/2021	2021-05-14	Europe	Belgium	KU Leuven, Rega Institute, Clinical and Epidemiological Virology	KU Leuven, Rega Institute, Clinical and Epidemiological Virology	Tony Wawina-Bokalanga et al
EPI_ISL_2725999	Belgium/rega-9567/2021	2021-05-11	Europe	Belgium	KU Leuven, Rega Institute, Clinical and Epidemiological Virology	KU Leuven, Rega Institute, Clinical and Epidemiological Virology	Tony Wawina-Bokalanga et al
EPI_ISL_2726000	Belgium/rega-9569/2021	2021-05-06	Europe	Belgium	KU Leuven, Rega Institute, Clinical and Epidemiological Virology	KU Leuven, Rega Institute, Clinical and Epidemiological Virology	Tony Wawina-Bokalanga et al
EPI_ISL_2726268	Belgium/rega-9570/2021	2021-05-17	Europe	Belgium	KU Leuven, Rega Institute, Clinical and Epidemiological Virology	KU Leuven, Rega Institute, Clinical and Epidemiological Virology	Tony Wawina-Bokalanga et al
EPI_ISL_2726001	Belgium/rega-9571/2021	2021-05-06	Europe	Belgium	KU Leuven, Rega Institute, Clinical and Epidemiological Virology	KU Leuven, Rega Institute, Clinical and Epidemiological Virology	Tony Wawina-Bokalanga et al
EPI_ISL_2726269	Belgium/rega-9573/2021	2021-05-08	Europe	Belgium	KU Leuven, Rega Institute, Clinical and Epidemiological Virology	KU Leuven, Rega Institute, Clinical and Epidemiological Virology	Tony Wawina-Bokalanga et al
EPI_ISL_2726378	Belgium/rega-9575/2021	2021-05-01	Europe	Belgium	KU Leuven, Rega Institute, Clinical and Epidemiological Virology	KU Leuven, Rega Institute, Clinical and Epidemiological Virology	Tony Wawina-Bokalanga et al
EPI_ISL_2726067	Belgium/rega-9576/2021	2021-05-17	Europe	Belgium	KU Leuven, Rega Institute, Clinical and Epidemiological Virology	KU Leuven, Rega Institute, Clinical and Epidemiological Virology	Tony Wawina-Bokalanga et al
EPI_ISL_2726270	Belgium/rega-9579/2021	2021-05-17	Europe	Belgium	KU Leuven, Rega Institute, Clinical and Epidemiological Virology	KU Leuven, Rega Institute, Clinical and Epidemiological Virology	Tony Wawina-Bokalanga et al
EPI_ISL_2726379	Belgium/rega-9580/2021	2021-05-18	Europe	Belgium	KU Leuven, Rega Institute, Clinical and Epidemiological Virology	KU Leuven, Rega Institute, Clinical and Epidemiological Virology	Tony Wawina-Bokalanga et al
EPI_ISL_2726271	Belgium/rega-9581/2021	2021-05-17	Europe	Belgium	KU Leuven, Rega Institute, Clinical and Epidemiological Virology	KU Leuven, Rega Institute, Clinical and Epidemiological Virology	Tony Wawina-Bokalanga et al
EPI_ISL_2726272	Belgium/rega-9582/2021	2021-05-18	Europe	Belgium	KU Leuven, Rega Institute, Clinical and Epidemiological Virology	KU Leuven, Rega Institute, Clinical and Epidemiological Virology	Tony Wawina-Bokalanga et al
EPI_ISL_2726482	Belgium/rega-9583/2021	2021-05-17	Europe	Belgium	KU Leuven, Rega Institute, Clinical and Epidemiological Virology	KU Leuven, Rega Institute, Clinical and Epidemiological Virology	Tony Wawina-Bokalanga et al
EPI_ISL_2726380	Belgium/rega-9584/2021	2021-05-17	Europe	Belgium	KU Leuven, Rega Institute, Clinical and Epidemiological Virology	KU Leuven, Rega Institute, Clinical and Epidemiological Virology	Tony Wawina-Bokalanga et al
EPI_ISL_2726002	Belgium/rega-9585/2021	2021-05-17	Europe	Belgium	KU Leuven, Rega Institute, Clinical and Epidemiological Virology	KU Leuven, Rega Institute, Clinical and Epidemiological Virology	Tony Wawina-Bokalanga et al
EPI_ISL_2726381	Belgium/rega-9586/2021	2021-05-17	Europe	Belgium	KU Leuven, Rega Institute, Clinical and Epidemiological Virology	KU Leuven, Rega Institute, Clinical and Epidemiological Virology	Tony Wawina-Bokalanga et al
EPI_ISL_2726004	Belgium/rega-9588/2021	2021-05-17	Europe	Belgium	KU Leuven, Rega Institute, Clinical and Epidemiological Virology	KU Leuven, Rega Institute, Clinical and Epidemiological Virology	Tony Wawina-Bokalanga et al
EPI_ISL_2726005	Belgium/rega-9589/2021	2021-05-17	Europe	Belgium	KU Leuven, Rega Institute, Clinical and Epidemiological Virology	KU Leuven, Rega Institute, Clinical and Epidemiological Virology	Tony Wawina-Bokalanga et al
EPI_ISL_2726382	Belgium/rega-9590/2021	2021-05-17	Europe	Belgium	KU Leuven, Rega Institute, Clinical and Epidemiological Virology	KU Leuven, Rega Institute, Clinical and Epidemiological Virology	Tony Wawina-Bokalanga et al
EPI_ISL_2726275	Belgium/rega-9593/2021	2021-05-17	Europe	Belgium	KU Leuven, Rega Institute, Clinical and Epidemiological Virology	KU Leuven, Rega Institute, Clinical and Epidemiological Virology	Tony Wawina-Bokalanga et al
EPI_ISL_2726276	Belgium/rega-9594/2021	2021-05-17	Europe	Belgium	KU Leuven, Rega Institute, Clinical and Epidemiological Virology	KU Leuven, Rega Institute, Clinical and Epidemiological Virology	Tony Wawina-Bokalanga et al
EPI_ISL_2726277	Belgium/rega-9596/2021	2021-05-17	Europe	Belgium	KU Leuven, Rega Institute, Clinical and Epidemiological Virology	KU Leuven, Rega Institute, Clinical and Epidemiological Virology	Tony Wawina-Bokalanga et al
EPI_ISL_2726278	Belgium/rega-9597/2021	2021-05-17	Europe	Belgium	KU Leuven, Rega Institute, Clinical and Epidemiological Virology	KU Leuven, Rega Institute, Clinical and Epidemiological Virology	Tony Wawina-Bokalanga et al
EPI_ISL_2726006	Belgium/rega-9598/2021	2021-05-17	Europe	Belgium	KU Leuven, Rega Institute, Clinical and Epidemiological Virology	KU Leuven, Rega Institute, Clinical and Epidemiological Virology	Tony Wawina-Bokalanga et al
EPI_ISL_2726383	Belgium/rega-9601/2021	2021-05-17	Europe	Belgium	KU Leuven, Rega Institute, Clinical and Epidemiological Virology	KU Leuven, Rega Institute, Clinical and Epidemiological Virology	Tony Wawina-Bokalanga et al
EPI_ISL_2726471	Belgium/rega-9602/2021	2021-05-14	Europe	Belgium	KU Leuven, Rega Institute, Clinical and Epidemiological Virology	KU Leuven, Rega Institute, Clinical and Epidemiological Virology	Tony Wawina-Bokalanga et al
EPI_ISL_2726472	Belgium/rega-9603/2021	2021-05-14	Europe	Belgium	KU Leuven, Rega Institute, Clinical and Epidemiological Virology	KU Leuven, Rega Institute, Clinical and Epidemiological Virology	Tony Wawina-Bokalanga et al
EPI_ISL_2725723	Belgium/rega-9605/2021	2021-05-14	Europe	Belgium	KU Leuven, Rega Institute, Clinical and Epidemiological Virology	KU Leuven, Rega Institute, Clinical and Epidemiological Virology	Tony Wawina-Bokalanga et al
EPI_ISL_2726007	Belgium/rega-9606/2021	2021-05-14	Europe	Belgium	KU Leuven, Rega Institute, Clinical and Epidemiological Virology	KU Leuven, Rega Institute, Clinical and Epidemiological Virology	Tony Wawina-Bokalanga et al
EPI_ISL_2726279	Belgium/rega-9608/2021	2021-05-14	Europe	Belgium	KU Leuven, Rega Institute, Clinical and Epidemiological Virology	KU Leuven, Rega Institute, Clinical and Epidemiological Virology	Tony Wawina-Bokalanga et al
EPI_ISL_2726008	Belgium/rega-9609/2021	2021-05-14	Europe	Belgium	KU Leuven, Rega Institute, Clinical and Epidemiological Virology	KU Leuven, Rega Institute, Clinical and Epidemiological Virology	Tony Wawina-Bokalanga et al
EPI_ISL_2726080	Belgium/rega-9610/2021	2021-05-14	Europe	Belgium	KU Leuven, Rega Institute, Clinical and Epidemiological Virology	KU Leuven, Rega Institute, Clinical and Epidemiological Virology	Tony Wawina-Bokalanga et al
EPI_ISL_2726009	Belgium/rega-9611/2021	2021-05-14	Europe	Belgium	KU Leuven, Rega Institute, Clinical and Epidemiological Virology	KU Leuven, Rega Institute, Clinical and Epidemiological Virology	Tony Wawina-Bokalanga et al
EPI_ISL_2726486	Belgium/rega-9612/2021	2021-05-14	Europe	Belgium	KU Leuven, Rega Institute, Clinical and Epidemiological Virology	KU Leuven, Rega Institute, Clinical and Epidemiological Virology	Tony Wawina-Bokalanga et al
EPI_ISL_2726280	Belgium/rega-9613/2021	2021-05-14	Europe	Belgium	KU Leuven, Rega Institute, Clinical and Epidemiological Virology	KU Leuven, Rega Institute, Clinical and Epidemiological Virology	Tony Wawina-Bokalanga et al
EPI_ISL_2726281	Belgium/rega-9614/2021	2021-05-14	Europe	Belgium	KU Leuven, Rega Institute, Clinical and Epidemiological Virology	KU Leuven, Rega Institute, Clinical and Epidemiological Virology	Tony Wawina-Bokalanga et al
EPI_ISL_2726010	Belgium/rega-9615/2021	2021-05-14	Europe	Belgium	KU Leuven, Rega Institute, Clinical and Epidemiological Virology	KU Leuven, Rega Institute, Clinical and Epidemiological Virology	Tony Wawina-Bokalanga et al
EPI_ISL_2725724	Belgium/rega-9616/2021	2021-05-14	Europe	Belgium	KU Leuven, Rega Institute, Clinical and Epidemiological Virology	KU Leuven, Rega Institute, Clinical and Epidemiological Virology	Tony Wawina-Bokalanga et al
EPI_ISL_2726011	Belgium/rega-9617/2021	2021-05-14	Europe	Belgium	KU Leuven, Rega Institute, Clinical and Epidemiological Virology	KU Leuven, Rega Institute, Clinical and Epidemiological Virology	Tony Wawina-Bokalanga et al
EPI_ISL_2726012	Belgium/rega-9618/2021	2021-05-14	Europe	Belgium	KU Leuven, Rega Institute, Clinical and Epidemiological Virology	KU Leuven, Rega Institute, Clinical and Epidemiological Virology	Tony Wawina-Bokalanga et al
EPI_ISL_2726013	Belgium/rega-9619/2021	2021-05-14	Europe	Belgium	KU Leuven, Rega Institute, Clinical and Epidemiological Virology	KU Leuven, Rega Institute, Clinical and Epidemiological Virology	Tony Wawina-Bokalanga et al
EPI_ISL_2726384	Belgium/rega-9620/2021	2021-05-14	Europe	Belgium	KU Leuven, Rega Institute, Clinical and Epidemiological Virology	KU Leuven, Rega Institute, Clinical and Epidemiological Virology	Tony Wawina-Bokalanga et al
EPI_ISL_2726014	Belgium/rega-9622/2021	2021-05-14	Europe	Belgium	KU Leuven, Rega Institute, Clinical and Epidemiological Virology	KU Leuven, Rega Institute, Clinical and Epidemiological Virology	Tony Wawina-Bokalanga et al
EPI_ISL_2726015	Belgium/rega-9623/2021	2021-05-14	Europe	Belgium	KU Leuven, Rega Institute, Clinical and Epidemiological Virology	KU Leuven, Rega Institute, Clinical and Epidemiological Virology	Tony Wawina-Bokalanga et al
EPI_ISL_2726282	Belgium/rega-9624/2021	2021-05-14	Europe	Belgium	KU Leuven, Rega Institute, Clinical and Epidemiological Virology	KU Leuven, Rega Institute, Clinical and Epidemiological Virology	Tony Wawina-Bokalanga et al
EPI_ISL_2726016	Belgium/rega-9625/2021	2021-05-14	Europe	Belgium	KU Leuven, Rega Institute, Clinical and Epidemiological Virology	KU Leuven, Rega Institute, Clinical and Epidemiological Virology	Tony Wawina-Bokalanga et al
EPI_ISL_2726017	Belgium/rega-9626/2021	2021-05-14	Europe	Belgium	KU Leuven, Rega Institute, Clinical and Epidemiological Virology	KU Leuven, Rega Institute, Clinical and Epidemiological Virology	Tony Wawina-Bokalanga et al
EPI_ISL_2726018	Belgium/rega-9627/2021	2021-05-17	Europe	Belgium	KU Leuven, Rega Institute, Clinical and Epidemiological Virology	KU Leuven, Rega Institute, Clinical and Epidemiological Virology	Tony Wawina-Bokalanga et al
EPI_ISL_2726283	Belgium/rega-9629/2021	2021-05-14	Europe	Belgium	KU Leuven, Rega Institute, Clinical and Epidemiological Virology	KU Leuven, Rega Institute, Clinical and Epidemiological Virology	Tony Wawina-Bokalanga et al
EPI_ISL_2726020	Belgium/rega-9630/2021	2021-05-17	Europe	Belgium	KU Leuven, Rega Institute, Clinical and Epidemiological Virology	KU Leuven, Rega Institute, Clinical and Epidemiological Virology	Tony Wawina-Bokalanga et al
EPI_ISL_2726021	Belgium/rega-9631/2021	2021-05-17	Europe	Belgium	KU Leuven, Rega Institute, Clinical and Epidemiological Virology	KU Leuven, Rega Institute, Clinical and Epidemiological Virology	Tony Wawina-Bokalanga et al
EPI_ISL_2726022	Belgium/rega-9632/2021	2021-05-17	Europe	Belgium	KU Leuven, Rega Institute, Clinical and Epidemiological Virology	KU Leuven, Rega Institute, Clinical and Epidemiological Virology	Tony Wawina-Bokalanga et al
EPI_ISL_2726500	Belgium/rega-9633/2021	2021-05-18	Europe	Belgium	KU Leuven, Rega Institute, Clinical and Epidemiological Virology	KU Leuven, Rega Institute, Clinical and Epidemiological Virology	Tony Wawina-Bokalanga et al
EPI_ISL_2726023	Belgium/rega-9634/2021	2021-05-17	Europe	Belgium	KU Leuven, Rega Institute, Clinical and Epidemiological Virology	KU Leuven, Rega Institute, Clinical and Epidemiological Virology	Tony Wawina-Bokalanga et al
EPI_ISL_2726024	Belgium/rega-9637/2021	2021-05-18	Europe	Belgium	KU Leuven, Rega Institute, Clinical and Epidemiological Virology	KU Leuven, Rega Institute, Clinical and Epidemiological Virology	Tony Wawina-Bokalanga et al
EPI_ISL_2726025	Belgium/rega-9639/2021	2021-05-18	Europe	Belgium	KU Leuven, Rega Institute, Clinical and Epidemiological Virology	KU Leuven, Rega Institute, Clinical and Epidemiological Virology	Tony Wawina-Bokalanga et al
EPI_ISL_2726026	Belgium/rega-9640/2021	2021-05-18	Europe	Belgium	KU Leuven, Rega Institute, Clinical and Epidemiological Virology	KU Leuven, Rega Institute, Clinical and Epidemiological Virology	Tony Wawina-Bokalanga et al
EPI_ISL_2726027	Belgium/rega-9641/2021	2021-05-18	Europe	Belgium	KU Leuven, Rega Institute, Clinical and Epidemiological Virology	KU Leuven, Rega Institute, Clinical and Epidemiological Virology	Tony Wawina-Bokalanga et al
EPI_ISL_2726028	Belgium/rega-9642/2021	2021-05-18	Europe	Belgium	KU Leuven, Rega Institute, Clinical and Epidemiological Virology	KU Leuven, Rega Institute, Clinical and Epidemiological Virology	Tony Wawina-Bokalanga et al
EPI_ISL_2726385	Belgium/rega-9644/2021	2021-05-18	Europe	Belgium	KU Leuven, Rega Institute, Clinical and Epidemiological Virology	KU Leuven, Rega Institute, Clinical and Epidemiological Virology	Tony Wawina-Bokalanga et al
EPI_ISL_2726286	Belgium/rega-9646/2021	2021-05-17	Europe	Belgium	KU Leuven, Rega Institute, Clinical and Epidemiological Virology	KU Leuven, Rega Institute, Clinical and Epidemiological Virology	Tony Wawina-Bokalanga et al
EPI_ISL_2726287	Belgium/rega-9647/2021	2021-05-17	Europe	Belgium	KU Leuven, Rega Institute, Clinical and Epidemiological Virology	KU Leuven, Rega Institute, Clinical and Epidemiological Virology	Tony Wawina-Bokalanga et al
EPI_ISL_2726288	Belgium/rega-9648/2021	2021-05-17	Europe	Belgium	KU Leuven, Rega Institute, Clinical and Epidemiological Virology	KU Leuven, Rega Institute, Clinical and Epidemiological Virology	Tony Wawina-Bokalanga et al
EPI_ISL_2726289	Belgium/rega-9649/2021	2021-05-17	Europe	Belgium	KU Leuven, Rega Institute, Clinical and Epidemiological Virology	KU Leuven, Rega Institute, Clinical and Epidemiological Virology	Tony Wawina-Bokalanga et al
EPI_ISL_2725714	Belgium/rega-9651/2021	2021-05-18	Europe	Belgium	KU Leuven, Rega Institute, Clinical and Epidemiological Virology	KU Leuven, Rega Institute, Clinical and Epidemiological Virology	Tony Wawina-Bokalanga et al
EPI_ISL_2726030	Belgium/rega-9652/2021	2021-05-11	Europe	Belgium	KU Leuven, Rega Institute, Clinical and Epidemiological Virology	KU Leuven, Rega Institute, Clinical and Epidemiological Virology	Tony Wawina-Bokalanga et al
EPI_ISL_2726031	Belgium/rega-9653/2021	2021-05-14	Europe	Belgium	KU Leuven, Rega Institute, Clinical and Epidemiological Virology	KU Leuven, Rega Institute, Clinical and Epidemiological Virology	Tony Wawina-Bokalanga et al
EPI_ISL_2726290	Belgium/rega-9654/2021	2021-05-17	Europe	Belgium	KU Leuven, Rega Institute, Clinical and Epidemiological Virology	KU Leuven, Rega Institute, Clinical and Epidemiological Virology	Tony Wawina-Bokalanga et al
EPI_ISL_2726032	Belgium/rega-9656/2021	2021-05-14	Europe	Belgium	KU Leuven, Rega Institute, Clinical and Epidemiological Virology	KU Leuven, Rega Institute, Clinical and Epidemiological Virology	Tony Wawina-Bokalanga et al
EPI_ISL_2726033	Belgium/rega-9657/2021	2021-05-17	Europe	Belgium	KU Leuven, Rega Institute, Clinical and Epidemiological Virology	KU Leuven, Rega Institute, Clinical and Epidemiological Virology	Tony Wawina-Bokalanga et al
EPI_ISL_2726034	Belgium/rega-9659/2021	2021-05-17	Europe	Belgium	KU Leuven, Rega Institute, Clinical and Epidemiological Virology	KU Leuven, Rega Institute, Clinical and Epidemiological Virology	Tony Wawina-Bokalanga et al
EPI_ISL_2726291	Belgium/rega-9660/2021	2021-05-17	Europe	Belgium	KU Leuven, Rega Institute, Clinical and Epidemiological Virology	KU Leuven, Rega Institute, Clinical and Epidemiological Virology	Tony Wawina-Bokalanga et al
EPI_ISL_2726035	Belgium/rega-9661/2021	2021-05-14	Europe	Belgium	KU Leuven, Rega Institute, Clinical and Epidemiological Virology	KU Leuven, Rega Institute, Clinical and Epidemiological Virology	Tony Wawina-Bokalanga et al
EPI_ISL_2726292	Belgium/rega-9662/2021	2021-05-14	Europe	Belgium	KU Leuven, Rega Institute, Clinical and Epidemiological Virology	KU Leuven, Rega Institute, Clinical and Epidemiological Virology	Tony Wawina-Bokalanga et al
EPI_ISL_2726293	Belgium/rega-9663/2021	2021-05-14	Europe	Belgium	KU Leuven, Rega Institute, Clinical and Epidemiological Virology	KU Leuven, Rega Institute, Clinical and Epidemiological Virology	Tony Wawina-Bokalanga et al
EPI_ISL_2726496	Belgium/rega-9669/2021	2021-05-19	Europe	Belgium	KU Leuven, Rega Institute, Clinical and Epidemiological Virology	KU Leuven, Rega Institute, Clinical and Epidemiological Virology	Tony Wawina-Bokalanga et al
EPI_ISL_2725718	Belgium/rega-9671/2021	2021-05-17	Europe	Belgium	KU Leuven, Rega Institute, Clinical and Epidemiological Virology	KU Leuven, Rega Institute, Clinical and Epidemiological Virology	Tony Wawina-Bokalanga et al
EPI_ISL_2726037	Belgium/rega-9672/2021	2021-05-17	Europe	Belgium	KU Leuven, Rega Institute, Clinical and Epidemiological Virology	KU Leuven, Rega Institute, Clinical and Epidemiological Virology	Tony Wawina-Bokalanga et al
EPI_ISL_2726295	Belgium/rega-9673/2021	2021-05-14	Europe	Belgium	KU Leuven, Rega Institute, Clinical and Epidemiological Virology	KU Leuven, Rega Institute, Clinical and Epidemiological Virology	Tony Wawina-Bokalanga et al
EPI_ISL_2726296	Belgium/rega-9674/2021	2021-05-15	Europe	Belgium	KU Leuven, Rega Institute, Clinical and Epidemiological Virology	KU Leuven, Rega Institute, Clinical and Epidemiological Virology	Tony Wawina-Bokalanga et al
EPI_ISL_2726386	Belgium/rega-9675/2021	2021-05-17	Europe	Belgium	KU Leuven, Rega Institute, Clinical and Epidemiological Virology	KU Leuven, Rega Institute, Clinical and Epidemiological Virology	Tony Wawina-Bokalanga et al
EPI_ISL_2726387	Belgium/rega-9676/2021	2021-05-17	Europe	Belgium	KU Leuven, Rega Institute, Clinical and Epidemiological Virology	KU Leuven, Rega Institute, Clinical and Epidemiological Virology	Tony Wawina-Bokalanga et al
EPI_ISL_2726388	Belgium/rega-9677/2021	2021-05-17	Europe	Belgium	KU Leuven, Rega Institute, Clinical and Epidemiological Virology	KU Leuven, Rega Institute, Clinical and Epidemiological Virology	Tony Wawina-Bokalanga et al
EPI_ISL_2726297	Belgium/rega-9678/2021	2021-05-17	Europe	Belgium	KU Leuven, Rega Institute, Clinical and Epidemiological Virology	KU Leuven, Rega Institute, Clinical and Epidemiological Virology	Tony Wawina-Bokalanga et al
EPI_ISL_2726298	Belgium/rega-9681/2021	2021-05-18	Europe	Belgium	KU Leuven, Rega Institute, Clinical and Epidemiological Virology	KU Leuven, Rega Institute, Clinical and Epidemiological Virology	Tony Wawina-Bokalanga et al
EPI_ISL_2726299	Belgium/rega-9682/2021	2021-05-18	Europe	Belgium	KU Leuven, Rega Institute, Clinical and Epidemiological Virology	KU Leuven, Rega Institute, Clinical and Epidemiological Virology	Tony Wawina-Bokalanga et al
EPI_ISL_2726300	Belgium/rega-9683/2021	2021-05-18	Europe	Belgium	KU Leuven, Rega Institute, Clinical and Epidemiological Virology	KU Leuven, Rega Institute, Clinical and Epidemiological Virology	Tony Wawina-Bokalanga et al
EPI_ISL_2726038	Belgium/rega-9684/2021	2021-05-18	Europe	Belgium	KU Leuven, Rega Institute, Clinical and Epidemiological Virology	KU Leuven, Rega Institute, Clinical and Epidemiological Virology	Tony Wawina-Bokalanga et al
EPI_ISL_2726039	Belgium/rega-9687/2021	2021-05-18	Europe	Belgium	KU Leuven, Rega Institute, Clinical and Epidemiological Virology	KU Leuven, Rega Institute, Clinical and Epidemiological Virology	Tony Wawina-Bokalanga et al
EPI_ISL_2726040	Belgium/rega-9688/2021	2021-05-18	Europe	Belgium	KU Leuven, Rega Institute, Clinical and Epidemiological Virology	KU Leuven, Rega Institute, Clinical and Epidemiological Virology	Tony Wawina-Bokalanga et al
EPI_ISL_2726314	Belgium/rega-9690/2021	2021-05-18	Europe	Belgium	KU Leuven, Rega Institute, Clinical and Epidemiological Virology	KU Leuven, Rega Institute, Clinical and Epidemiological Virology	Tony Wawina-Bokalanga et al
EPI_ISL_2754180	Belgium/rega-9691/2021	2021-05-06	Europe	Belgium	KU Leuven, Rega Institute, Clinical and Epidemiological Virology	KU Leuven, Rega Institute, Clinical and Epidemiological Virology	Tony Wawina-Bokalanga et al
EPI_ISL_2825024	Belgium/rega-9692/2021	2021-05-06	Europe	Belgium	KU Leuven, Rega Institute, Clinical and Epidemiological Virology	KU Leuven, Rega Institute, Clinical and Epidemiological Virology	Tony Wawina-Bokalanga et al
EPI_ISL_2825025	Belgium/rega-9693/2021	2021-05-06	Europe	Belgium	KU Leuven, Rega Institute, Clinical and Epidemiological Virology	KU Leuven, Rega Institute, Clinical and Epidemiological Virology	Tony Wawina-Bokalanga et al
EPI_ISL_2825026	Belgium/rega-9694/2021	2021-05-06	Europe	Belgium	KU Leuven, Rega Institute, Clinical and Epidemiological Virology	KU Leuven, Rega Institute, Clinical and Epidemiological Virology	Tony Wawina-Bokalanga et al
EPI_ISL_2825027	Belgium/rega-9695/2021	2021-05-07	Europe	Belgium	KU Leuven, Rega Institute, Clinical and Epidemiological Virology	KU Leuven, Rega Institute, Clinical and Epidemiological Virology	Tony Wawina-Bokalanga et al
EPI_ISL_2825028	Belgium/rega-9696/2021	2021-05-10	Europe	Belgium	KU Leuven, Rega Institute, Clinical and Epidemiological Virology	KU Leuven, Rega Institute, Clinical and Epidemiological Virology	Tony Wawina-Bokalanga et al
EPI_ISL_2825029	Belgium/rega-9697/2021	2021-05-10	Europe	Belgium	KU Leuven, Rega Institute, Clinical and Epidemiological Virology	KU Leuven, Rega Institute, Clinical and Epidemiological Virology	Tony Wawina-Bokalanga et al
EPI_ISL_2825030	Belgium/rega-9698/2021	2021-05-10	Europe	Belgium	KU Leuven, Rega Institute, Clinical and Epidemiological Virology	KU Leuven, Rega Institute, Clinical and Epidemiological Virology	Tony Wawina-Bokalanga et al
EPI_ISL_2825033	Belgium/rega-9701/2021	2021-05-10	Europe	Belgium	KU Leuven, Rega Institute, Clinical and Epidemiological Virology	KU Leuven, Rega Institute, Clinical and Epidemiological Virology	Tony Wawina-Bokalanga et al
EPI_ISL_2825034	Belgium/rega-9702/2021	2021-05-12	Europe	Belgium	KU Leuven, Rega Institute, Clinical and Epidemiological Virology	KU Leuven, Rega Institute, Clinical and Epidemiological Virology	Tony Wawina-Bokalanga et al
EPI_ISL_2825035	Belgium/rega-9703/2021	2021-05-11	Europe	Belgium	KU Leuven, Rega Institute, Clinical and Epidemiological Virology	KU Leuven, Rega Institute, Clinical and Epidemiological Virology	Tony Wawina-Bokalanga et al
EPI_ISL_2825036	Belgium/rega-9704/2021	2021-05-11	Europe	Belgium	KU Leuven, Rega Institute, Clinical and Epidemiological Virology	KU Leuven, Rega Institute, Clinical and Epidemiological Virology	Tony Wawina-Bokalanga et al
EPI_ISL_2825037	Belgium/rega-9705/2021	2021-05-11	Europe	Belgium	KU Leuven, Rega Institute, Clinical and Epidemiological Virology	KU Leuven, Rega Institute, Clinical and Epidemiological Virology	Tony Wawina-Bokalanga et al
EPI_ISL_2825038	Belgium/rega-9706/2021	2021-05-11	Europe	Belgium	KU Leuven, Rega Institute, Clinical and Epidemiological Virology	KU Leuven, Rega Institute, Clinical and Epidemiological Virology	Tony Wawina-Bokalanga et al
EPI_ISL_2825039	Belgium/rega-9707/2021	2021-05-11	Europe	Belgium	KU Leuven, Rega Institute, Clinical and Epidemiological Virology	KU Leuven, Rega Institute, Clinical and Epidemiological Virology	Tony Wawina-Bokalanga et al
EPI_ISL_2825040	Belgium/rega-9708/2021	2021-05-12	Europe	Belgium	KU Leuven, Rega Institute, Clinical and Epidemiological Virology	KU Leuven, Rega Institute, Clinical and Epidemiological Virology	Tony Wawina-Bokalanga et al
EPI_ISL_2825041	Belgium/rega-9709/2021	2021-05-12	Europe	Belgium	KU Leuven, Rega Institute, Clinical and Epidemiological Virology	KU Leuven, Rega Institute, Clinical and Epidemiological Virology	Tony Wawina-Bokalanga et al
EPI_ISL_2825043	Belgium/rega-9711/2021	2021-05-13	Europe	Belgium	KU Leuven, Rega Institute, Clinical and Epidemiological Virology	KU Leuven, Rega Institute, Clinical and Epidemiological Virology	Tony Wawina-Bokalanga et al
EPI_ISL_2825045	Belgium/rega-9713/2021	2021-05-12	Europe	Belgium	KU Leuven, Rega Institute, Clinical and Epidemiological Virology	KU Leuven, Rega Institute, Clinical and Epidemiological Virology	Tony Wawina-Bokalanga et al
EPI_ISL_2825046	Belgium/rega-9714/2021	2021-05-12	Europe	Belgium	KU Leuven, Rega Institute, Clinical and Epidemiological Virology	KU Leuven, Rega Institute, Clinical and Epidemiological Virology	Tony Wawina-Bokalanga et al
EPI_ISL_2825047	Belgium/rega-9715/2021	2021-05-12	Europe	Belgium	KU Leuven, Rega Institute, Clinical and Epidemiological Virology	KU Leuven, Rega Institute, Clinical and Epidemiological Virology	Tony Wawina-Bokalanga et al
EPI_ISL_2825050	Belgium/rega-9718/2021	2021-05-12	Europe	Belgium	KU Leuven, Rega Institute, Clinical and Epidemiological Virology	KU Leuven, Rega Institute, Clinical and Epidemiological Virology	Tony Wawina-Bokalanga et al
EPI_ISL_2825052	Belgium/rega-9720/2021	2021-05-12	Europe	Belgium	KU Leuven, Rega Institute, Clinical and Epidemiological Virology	KU Leuven, Rega Institute, Clinical and Epidemiological Virology	Tony Wawina-Bokalanga et al
EPI_ISL_2825053	Belgium/rega-9721/2021	2021-05-12	Europe	Belgium	KU Leuven, Rega Institute, Clinical and Epidemiological Virology	KU Leuven, Rega Institute, Clinical and Epidemiological Virology	Tony Wawina-Bokalanga et al
EPI_ISL_2825054	Belgium/rega-9722/2021	2021-05-12	Europe	Belgium	KU Leuven, Rega Institute, Clinical and Epidemiological Virology	KU Leuven, Rega Institute, Clinical and Epidemiological Virology	Tony Wawina-Bokalanga et al
EPI_ISL_2825055	Belgium/rega-9723/2021	2021-05-12	Europe	Belgium	KU Leuven, Rega Institute, Clinical and Epidemiological Virology	KU Leuven, Rega Institute, Clinical and Epidemiological Virology	Tony Wawina-Bokalanga et al
EPI_ISL_2825056	Belgium/rega-9724/2021	2021-05-12	Europe	Belgium	KU Leuven, Rega Institute, Clinical and Epidemiological Virology	KU Leuven, Rega Institute, Clinical and Epidemiological Virology	Tony Wawina-Bokalanga et al
EPI_ISL_2825057	Belgium/rega-9725/2021	2021-05-12	Europe	Belgium	KU Leuven, Rega Institute, Clinical and Epidemiological Virology	KU Leuven, Rega Institute, Clinical and Epidemiological Virology	Tony Wawina-Bokalanga et al
EPI_ISL_2825058	Belgium/rega-9726/2021	2021-05-12	Europe	Belgium	KU Leuven, Rega Institute, Clinical and Epidemiological Virology	KU Leuven, Rega Institute, Clinical and Epidemiological Virology	Tony Wawina-Bokalanga et al
EPI_ISL_2825059	Belgium/rega-9727/2021	2021-05-12	Europe	Belgium	KU Leuven, Rega Institute, Clinical and Epidemiological Virology	KU Leuven, Rega Institute, Clinical and Epidemiological Virology	Tony Wawina-Bokalanga et al
EPI_ISL_2825061	Belgium/rega-9729/2021	2021-05-12	Europe	Belgium	KU Leuven, Rega Institute, Clinical and Epidemiological Virology	KU Leuven, Rega Institute, Clinical and Epidemiological Virology	Tony Wawina-Bokalanga et al
EPI_ISL_2825062	Belgium/rega-9730/2021	2021-05-10	Europe	Belgium	KU Leuven, Rega Institute, Clinical and Epidemiological Virology	KU Leuven, Rega Institute, Clinical and Epidemiological Virology	Tony Wawina-Bokalanga et al
EPI_ISL_2825063	Belgium/rega-9731/2021	2021-05-10	Europe	Belgium	KU Leuven, Rega Institute, Clinical and Epidemiological Virology	KU Leuven, Rega Institute, Clinical and Epidemiological Virology	Tony Wawina-Bokalanga et al
EPI_ISL_2825064	Belgium/rega-9732/2021	2021-05-10	Europe	Belgium	KU Leuven, Rega Institute, Clinical and Epidemiological Virology	KU Leuven, Rega Institute, Clinical and Epidemiological Virology	Tony Wawina-Bokalanga et al
EPI_ISL_2834746	Belgium/rega-9735/2021	2021-05-22	Europe	Belgium	KU Leuven, Rega Institute, Clinical and Epidemiological Virology	KU Leuven, Rega Institute, Clinical and Epidemiological Virology	Tony Wawina-Bokalanga et al
EPI_ISL_2834747	Belgium/rega-9736/2021	2021-05-21	Europe	Belgium	KU Leuven, Rega Institute, Clinical and Epidemiological Virology	KU Leuven, Rega Institute, Clinical and Epidemiological Virology	Tony Wawina-Bokalanga et al
EPI_ISL_2834750	Belgium/rega-9739/2021	2021-05-20	Europe	Belgium	KU Leuven, Rega Institute, Clinical and Epidemiological Virology	KU Leuven, Rega Institute, Clinical and Epidemiological Virology	Tony Wawina-Bokalanga et al
EPI_ISL_2834753	Belgium/rega-9742/2021	2021-05-22	Europe	Belgium	KU Leuven, Rega Institute, Clinical and Epidemiological Virology	KU Leuven, Rega Institute, Clinical and Epidemiological Virology	Tony Wawina-Bokalanga et al
EPI_ISL_2834756	Belgium/rega-9745/2021	2021-05-22	Europe	Belgium	KU Leuven, Rega Institute, Clinical and Epidemiological Virology	KU Leuven, Rega Institute, Clinical and Epidemiological Virology	Tony Wawina-Bokalanga et al
EPI_ISL_2834758	Belgium/rega-9747/2021	2021-05-21	Europe	Belgium	KU Leuven, Rega Institute, Clinical and Epidemiological Virology	KU Leuven, Rega Institute, Clinical and Epidemiological Virology	Tony Wawina-Bokalanga et al
EPI_ISL_2834759	Belgium/rega-9748/2021	2021-05-21	Europe	Belgium	KU Leuven, Rega Institute, Clinical and Epidemiological Virology	KU Leuven, Rega Institute, Clinical and Epidemiological Virology	Tony Wawina-Bokalanga et al
EPI_ISL_2834761	Belgium/rega-9750/2021	2021-05-20	Europe	Belgium	KU Leuven, Rega Institute, Clinical and Epidemiological Virology	KU Leuven, Rega Institute, Clinical and Epidemiological Virology	Tony Wawina-Bokalanga et al
EPI_ISL_2834764	Belgium/rega-9753/2021	2021-05-20	Europe	Belgium	KU Leuven, Rega Institute, Clinical and Epidemiological Virology	KU Leuven, Rega Institute, Clinical and Epidemiological Virology	Tony Wawina-Bokalanga et al
EPI_ISL_2834765	Belgium/rega-9754/2021	2021-05-20	Europe	Belgium	KU Leuven, Rega Institute, Clinical and Epidemiological Virology	KU Leuven, Rega Institute, Clinical and Epidemiological Virology	Tony Wawina-Bokalanga et al
EPI_ISL_2834770	Belgium/rega-9759/2021	2021-05-19	Europe	Belgium	KU Leuven, Rega Institute, Clinical and Epidemiological Virology	KU Leuven, Rega Institute, Clinical and Epidemiological Virology	Tony Wawina-Bokalanga et al
EPI_ISL_2834771	Belgium/rega-9760/2021	2021-05-19	Europe	Belgium	KU Leuven, Rega Institute, Clinical and Epidemiological Virology	KU Leuven, Rega Institute, Clinical and Epidemiological Virology	Tony Wawina-Bokalanga et al
EPI_ISL_2834773	Belgium/rega-9762/2021	2021-05-16	Europe	Belgium	KU Leuven, Rega Institute, Clinical and Epidemiological Virology	KU Leuven, Rega Institute, Clinical and Epidemiological Virology	Tony Wawina-Bokalanga et al
EPI_ISL_2834774	Belgium/rega-9763/2021	2021-05-10	Europe	Belgium	KU Leuven, Rega Institute, Clinical and Epidemiological Virology	KU Leuven, Rega Institute, Clinical and Epidemiological Virology	Tony Wawina-Bokalanga et al
EPI_ISL_2834775	Belgium/rega-9764/2021	2021-05-10	Europe	Belgium	KU Leuven, Rega Institute, Clinical and Epidemiological Virology	KU Leuven, Rega Institute, Clinical and Epidemiological Virology	Tony Wawina-Bokalanga et al
EPI_ISL_2834776	Belgium/rega-9766/2021	2021-05-10	Europe	Belgium	KU Leuven, Rega Institute, Clinical and Epidemiological Virology	KU Leuven, Rega Institute, Clinical and Epidemiological Virology	Tony Wawina-Bokalanga et al
EPI_ISL_2834780	Belgium/rega-9770/2021	2021-05-12	Europe	Belgium	KU Leuven, Rega Institute, Clinical and Epidemiological Virology	KU Leuven, Rega Institute, Clinical and Epidemiological Virology	Tony Wawina-Bokalanga et al
EPI_ISL_2834783	Belgium/rega-9773/2021	2021-05-17	Europe	Belgium	KU Leuven, Rega Institute, Clinical and Epidemiological Virology	KU Leuven, Rega Institute, Clinical and Epidemiological Virology	Tony Wawina-Bokalanga et al
EPI_ISL_2834784	Belgium/rega-9774/2021	2021-05-19	Europe	Belgium	KU Leuven, Rega Institute, Clinical and Epidemiological Virology	KU Leuven, Rega Institute, Clinical and Epidemiological Virology	Tony Wawina-Bokalanga et al
EPI_ISL_2834785	Belgium/rega-9775/2021	2021-05-19	Europe	Belgium	KU Leuven, Rega Institute, Clinical and Epidemiological Virology	KU Leuven, Rega Institute, Clinical and Epidemiological Virology	Tony Wawina-Bokalanga et al
EPI_ISL_2834786	Belgium/rega-9776/2021	2021-05-19	Europe	Belgium	KU Leuven, Rega Institute, Clinical and Epidemiological Virology	KU Leuven, Rega Institute, Clinical and Epidemiological Virology	Tony Wawina-Bokalanga et al
EPI_ISL_2834787	Belgium/rega-9777/2021	2021-05-19	Europe	Belgium	KU Leuven, Rega Institute, Clinical and Epidemiological Virology	KU Leuven, Rega Institute, Clinical and Epidemiological Virology	Tony Wawina-Bokalanga et al
EPI_ISL_2834788	Belgium/rega-9778/2021	2021-05-19	Europe	Belgium	KU Leuven, Rega Institute, Clinical and Epidemiological Virology	KU Leuven, Rega Institute, Clinical and Epidemiological Virology	Tony Wawina-Bokalanga et al
EPI_ISL_2834790	Belgium/rega-9786/2021	2021-05-15	Europe	Belgium	KU Leuven, Rega Institute, Clinical and Epidemiological Virology	KU Leuven, Rega Institute, Clinical and Epidemiological Virology	Tony Wawina-Bokalanga et al
EPI_ISL_2834792	Belgium/rega-9788/2021	2021-05-15	Europe	Belgium	KU Leuven, Rega Institute, Clinical and Epidemiological Virology	KU Leuven, Rega Institute, Clinical and Epidemiological Virology	Tony Wawina-Bokalanga et al
EPI_ISL_2834793	Belgium/rega-9789/2021	2021-05-15	Europe	Belgium	KU Leuven, Rega Institute, Clinical and Epidemiological Virology	KU Leuven, Rega Institute, Clinical and Epidemiological Virology	Tony Wawina-Bokalanga et al
EPI_ISL_2834794	Belgium/rega-9790/2021	2021-05-15	Europe	Belgium	KU Leuven, Rega Institute, Clinical and Epidemiological Virology	KU Leuven, Rega Institute, Clinical and Epidemiological Virology	Tony Wawina-Bokalanga et al
EPI_ISL_2834795	Belgium/rega-9791/2021	2021-05-15	Europe	Belgium	KU Leuven, Rega Institute, Clinical and Epidemiological Virology	KU Leuven, Rega Institute, Clinical and Epidemiological Virology	Tony Wawina-Bokalanga et al
EPI_ISL_2834796	Belgium/rega-9792/2021	2021-05-15	Europe	Belgium	KU Leuven, Rega Institute, Clinical and Epidemiological Virology	KU Leuven, Rega Institute, Clinical and Epidemiological Virology	Tony Wawina-Bokalanga et al
EPI_ISL_2834797	Belgium/rega-9793/2021	2021-05-16	Europe	Belgium	KU Leuven, Rega Institute, Clinical and Epidemiological Virology	KU Leuven, Rega Institute, Clinical and Epidemiological Virology	Tony Wawina-Bokalanga et al
EPI_ISL_2834801	Belgium/rega-9797/2021	2021-05-14	Europe	Belgium	KU Leuven, Rega Institute, Clinical and Epidemiological Virology	KU Leuven, Rega Institute, Clinical and Epidemiological Virology	Tony Wawina-Bokalanga et al
EPI_ISL_2834802	Belgium/rega-9798/2021	2021-05-19	Europe	Belgium	KU Leuven, Rega Institute, Clinical and Epidemiological Virology	KU Leuven, Rega Institute, Clinical and Epidemiological Virology	Tony Wawina-Bokalanga et al
EPI_ISL_2834803	Belgium/rega-9799/2021	2021-05-19	Europe	Belgium	KU Leuven, Rega Institute, Clinical and Epidemiological Virology	KU Leuven, Rega Institute, Clinical and Epidemiological Virology	Tony Wawina-Bokalanga et al
EPI_ISL_2834804	Belgium/rega-9800/2021	2021-05-17	Europe	Belgium	KU Leuven, Rega Institute, Clinical and Epidemiological Virology	KU Leuven, Rega Institute, Clinical and Epidemiological Virology	Tony Wawina-Bokalanga et al
EPI_ISL_2834805	Belgium/rega-9801/2021	2021-05-17	Europe	Belgium	KU Leuven, Rega Institute, Clinical and Epidemiological Virology	KU Leuven, Rega Institute, Clinical and Epidemiological Virology	Tony Wawina-Bokalanga et al
EPI_ISL_2834806	Belgium/rega-9802/2021	2021-05-19	Europe	Belgium	KU Leuven, Rega Institute, Clinical and Epidemiological Virology	KU Leuven, Rega Institute, Clinical and Epidemiological Virology	Tony Wawina-Bokalanga et al
EPI_ISL_2834807	Belgium/rega-9803/2021	2021-05-17	Europe	Belgium	KU Leuven, Rega Institute, Clinical and Epidemiological Virology	KU Leuven, Rega Institute, Clinical and Epidemiological Virology	Tony Wawina-Bokalanga et al
EPI_ISL_2834809	Belgium/rega-9816/2021	2021-05-20	Europe	Belgium	KU Leuven, Rega Institute, Clinical and Epidemiological Virology	KU Leuven, Rega Institute, Clinical and Epidemiological Virology	Tony Wawina-Bokalanga et al
EPI_ISL_2834810	Belgium/rega-9817/2021	2021-05-18	Europe	Belgium	KU Leuven, Rega Institute, Clinical and Epidemiological Virology	KU Leuven, Rega Institute, Clinical and Epidemiological Virology	Tony Wawina-Bokalanga et al
EPI_ISL_2834811	Belgium/rega-9818/2021	2021-05-19	Europe	Belgium	KU Leuven, Rega Institute, Clinical and Epidemiological Virology	KU Leuven, Rega Institute, Clinical and Epidemiological Virology	Tony Wawina-Bokalanga et al
EPI_ISL_2834813	Belgium/rega-9820/2021	2021-05-18	Europe	Belgium	KU Leuven, Rega Institute, Clinical and Epidemiological Virology	KU Leuven, Rega Institute, Clinical and Epidemiological Virology	Tony Wawina-Bokalanga et al
EPI_ISL_2834815	Belgium/rega-9822/2021	2021-05-14	Europe	Belgium	KU Leuven, Rega Institute, Clinical and Epidemiological Virology	KU Leuven, Rega Institute, Clinical and Epidemiological Virology	Tony Wawina-Bokalanga et al
EPI_ISL_2834816	Belgium/rega-9823/2021	2021-05-20	Europe	Belgium	KU Leuven, Rega Institute, Clinical and Epidemiological Virology	KU Leuven, Rega Institute, Clinical and Epidemiological Virology	Tony Wawina-Bokalanga et al
EPI_ISL_2834817	Belgium/rega-9824/2021	2021-05-20	Europe	Belgium	KU Leuven, Rega Institute, Clinical and Epidemiological Virology	KU Leuven, Rega Institute, Clinical and Epidemiological Virology	Tony Wawina-Bokalanga et al
EPI_ISL_2834818	Belgium/rega-9825/2021	2021-05-20	Europe	Belgium	KU Leuven, Rega Institute, Clinical and Epidemiological Virology	KU Leuven, Rega Institute, Clinical and Epidemiological Virology	Tony Wawina-Bokalanga et al
EPI_ISL_2834821	Belgium/rega-9828/2021	2021-05-18	Europe	Belgium	KU Leuven, Rega Institute, Clinical and Epidemiological Virology	KU Leuven, Rega Institute, Clinical and Epidemiological Virology	Tony Wawina-Bokalanga et al
EPI_ISL_2834822	Belgium/rega-9829/2021	2021-05-20	Europe	Belgium	KU Leuven, Rega Institute, Clinical and Epidemiological Virology	KU Leuven, Rega Institute, Clinical and Epidemiological Virology	Tony Wawina-Bokalanga et al
EPI_ISL_2834823	Belgium/rega-9830/2021	2021-05-19	Europe	Belgium	KU Leuven, Rega Institute, Clinical and Epidemiological Virology	KU Leuven, Rega Institute, Clinical and Epidemiological Virology	Tony Wawina-Bokalanga et al
EPI_ISL_2834828	Belgium/rega-9835/2021	2021-05-20	Europe	Belgium	KU Leuven, Rega Institute, Clinical and Epidemiological Virology	KU Leuven, Rega Institute, Clinical and Epidemiological Virology	Tony Wawina-Bokalanga et al
EPI_ISL_2834829	Belgium/rega-9836/2021	2021-05-23	Europe	Belgium	KU Leuven, Rega Institute, Clinical and Epidemiological Virology	KU Leuven, Rega Institute, Clinical and Epidemiological Virology	Tony Wawina-Bokalanga et al
EPI_ISL_2834830	Belgium/rega-9837/2021	2021-05-23	Europe	Belgium	KU Leuven, Rega Institute, Clinical and Epidemiological Virology	KU Leuven, Rega Institute, Clinical and Epidemiological Virology	Tony Wawina-Bokalanga et al
EPI_ISL_2834832	Belgium/rega-9839/2021	2021-05-18	Europe	Belgium	KU Leuven, Rega Institute, Clinical and Epidemiological Virology	KU Leuven, Rega Institute, Clinical and Epidemiological Virology	Tony Wawina-Bokalanga et al
EPI_ISL_2834833	Belgium/rega-9840/2021	2021-05-21	Europe	Belgium	KU Leuven, Rega Institute, Clinical and Epidemiological Virology	KU Leuven, Rega Institute, Clinical and Epidemiological Virology	Tony Wawina-Bokalanga et al
EPI_ISL_2834834	Belgium/rega-9841/2021	2021-05-21	Europe	Belgium	KU Leuven, Rega Institute, Clinical and Epidemiological Virology	KU Leuven, Rega Institute, Clinical and Epidemiological Virology	Tony Wawina-Bokalanga et al
EPI_ISL_2834839	Belgium/rega-9846/2021	2021-05-17	Europe	Belgium	KU Leuven, Rega Institute, Clinical and Epidemiological Virology	KU Leuven, Rega Institute, Clinical and Epidemiological Virology	Tony Wawina-Bokalanga et al
EPI_ISL_2834842	Belgium/rega-9849/2021	2021-05-22	Europe	Belgium	KU Leuven, Rega Institute, Clinical and Epidemiological Virology	KU Leuven, Rega Institute, Clinical and Epidemiological Virology	Tony Wawina-Bokalanga et al
EPI_ISL_2834843	Belgium/rega-9850/2021	2021-05-22	Europe	Belgium	KU Leuven, Rega Institute, Clinical and Epidemiological Virology	KU Leuven, Rega Institute, Clinical and Epidemiological Virology	Tony Wawina-Bokalanga et al
EPI_ISL_2834844	Belgium/rega-9851/2021	2021-05-17	Europe	Belgium	KU Leuven, Rega Institute, Clinical and Epidemiological Virology	KU Leuven, Rega Institute, Clinical and Epidemiological Virology	Tony Wawina-Bokalanga et al
EPI_ISL_2834845	Belgium/rega-9852/2021	2021-05-19	Europe	Belgium	KU Leuven, Rega Institute, Clinical and Epidemiological Virology	KU Leuven, Rega Institute, Clinical and Epidemiological Virology	Tony Wawina-Bokalanga et al
EPI_ISL_2834847	Belgium/rega-9854/2021	2021-05-21	Europe	Belgium	KU Leuven, Rega Institute, Clinical and Epidemiological Virology	KU Leuven, Rega Institute, Clinical and Epidemiological Virology	Tony Wawina-Bokalanga et al
EPI_ISL_2834848	Belgium/rega-9855/2021	2021-05-24	Europe	Belgium	KU Leuven, Rega Institute, Clinical and Epidemiological Virology	KU Leuven, Rega Institute, Clinical and Epidemiological Virology	Tony Wawina-Bokalanga et al
EPI_ISL_2834849	Belgium/rega-9856/2021	2021-05-23	Europe	Belgium	KU Leuven, Rega Institute, Clinical and Epidemiological Virology	KU Leuven, Rega Institute, Clinical and Epidemiological Virology	Tony Wawina-Bokalanga et al
EPI_ISL_2834850	Belgium/rega-9857/2021	2021-05-18	Europe	Belgium	KU Leuven, Rega Institute, Clinical and Epidemiological Virology	KU Leuven, Rega Institute, Clinical and Epidemiological Virology	Tony Wawina-Bokalanga et al
EPI_ISL_2834852	Belgium/rega-9859/2021	2021-05-22	Europe	Belgium	KU Leuven, Rega Institute, Clinical and Epidemiological Virology	KU Leuven, Rega Institute, Clinical and Epidemiological Virology	Tony Wawina-Bokalanga et al
EPI_ISL_2834853	Belgium/rega-9860/2021	2021-05-19	Europe	Belgium	KU Leuven, Rega Institute, Clinical and Epidemiological Virology	KU Leuven, Rega Institute, Clinical and Epidemiological Virology	Tony Wawina-Bokalanga et al
EPI_ISL_2834855	Belgium/rega-9862/2021	2021-05-17	Europe	Belgium	KU Leuven, Rega Institute, Clinical and Epidemiological Virology	KU Leuven, Rega Institute, Clinical and Epidemiological Virology	Tony Wawina-Bokalanga et al
EPI_ISL_2834858	Belgium/rega-9865/2021	2021-05-19	Europe	Belgium	KU Leuven, Rega Institute, Clinical and Epidemiological Virology	KU Leuven, Rega Institute, Clinical and Epidemiological Virology	Tony Wawina-Bokalanga et al
EPI_ISL_2834859	Belgium/rega-9866/2021	2021-05-18	Europe	Belgium	KU Leuven, Rega Institute, Clinical and Epidemiological Virology	KU Leuven, Rega Institute, Clinical and Epidemiological Virology	Tony Wawina-Bokalanga et al
EPI_ISL_2834861	Belgium/rega-9868/2021	2021-05-17	Europe	Belgium	KU Leuven, Rega Institute, Clinical and Epidemiological Virology	KU Leuven, Rega Institute, Clinical and Epidemiological Virology	Tony Wawina-Bokalanga et al
EPI_ISL_2834862	Belgium/rega-9869/2021	2021-05-17	Europe	Belgium	KU Leuven, Rega Institute, Clinical and Epidemiological Virology	KU Leuven, Rega Institute, Clinical and Epidemiological Virology	Tony Wawina-Bokalanga et al
EPI_ISL_2834863	Belgium/rega-9870/2021	2021-05-19	Europe	Belgium	KU Leuven, Rega Institute, Clinical and Epidemiological Virology	KU Leuven, Rega Institute, Clinical and Epidemiological Virology	Tony Wawina-Bokalanga et al
EPI_ISL_2834864	Belgium/rega-9871/2021	2021-05-19	Europe	Belgium	KU Leuven, Rega Institute, Clinical and Epidemiological Virology	KU Leuven, Rega Institute, Clinical and Epidemiological Virology	Tony Wawina-Bokalanga et al
EPI_ISL_2834865	Belgium/rega-9872/2021	2021-05-19	Europe	Belgium	KU Leuven, Rega Institute, Clinical and Epidemiological Virology	KU Leuven, Rega Institute, Clinical and Epidemiological Virology	Tony Wawina-Bokalanga et al
EPI_ISL_2834866	Belgium/rega-9873/2021	2021-05-19	Europe	Belgium	KU Leuven, Rega Institute, Clinical and Epidemiological Virology	KU Leuven, Rega Institute, Clinical and Epidemiological Virology	Tony Wawina-Bokalanga et al
EPI_ISL_2834867	Belgium/rega-9874/2021	2021-05-19	Europe	Belgium	KU Leuven, Rega Institute, Clinical and Epidemiological Virology	KU Leuven, Rega Institute, Clinical and Epidemiological Virology	Tony Wawina-Bokalanga et al
EPI_ISL_2834868	Belgium/rega-9875/2021	2021-05-19	Europe	Belgium	KU Leuven, Rega Institute, Clinical and Epidemiological Virology	KU Leuven, Rega Institute, Clinical and Epidemiological Virology	Tony Wawina-Bokalanga et al
EPI_ISL_2834869	Belgium/rega-9876/2021	2021-05-19	Europe	Belgium	KU Leuven, Rega Institute, Clinical and Epidemiological Virology	KU Leuven, Rega Institute, Clinical and Epidemiological Virology	Tony Wawina-Bokalanga et al
EPI_ISL_2834870	Belgium/rega-9877/2021	2021-05-19	Europe	Belgium	KU Leuven, Rega Institute, Clinical and Epidemiological Virology	KU Leuven, Rega Institute, Clinical and Epidemiological Virology	Tony Wawina-Bokalanga et al
EPI_ISL_2834871	Belgium/rega-9878/2021	2021-05-21	Europe	Belgium	KU Leuven, Rega Institute, Clinical and Epidemiological Virology	KU Leuven, Rega Institute, Clinical and Epidemiological Virology	Tony Wawina-Bokalanga et al
EPI_ISL_2834872	Belgium/rega-9879/2021	2021-05-21	Europe	Belgium	KU Leuven, Rega Institute, Clinical and Epidemiological Virology	KU Leuven, Rega Institute, Clinical and Epidemiological Virology	Tony Wawina-Bokalanga et al
EPI_ISL_2834873	Belgium/rega-9880/2021	2021-05-21	Europe	Belgium	KU Leuven, Rega Institute, Clinical and Epidemiological Virology	KU Leuven, Rega Institute, Clinical and Epidemiological Virology	Tony Wawina-Bokalanga et al
EPI_ISL_2834874	Belgium/rega-9881/2021	2021-05-21	Europe	Belgium	KU Leuven, Rega Institute, Clinical and Epidemiological Virology	KU Leuven, Rega Institute, Clinical and Epidemiological Virology	Tony Wawina-Bokalanga et al
EPI_ISL_2834876	Belgium/rega-9883/2021	2021-05-21	Europe	Belgium	KU Leuven, Rega Institute, Clinical and Epidemiological Virology	KU Leuven, Rega Institute, Clinical and Epidemiological Virology	Tony Wawina-Bokalanga et al
EPI_ISL_2834877	Belgium/rega-9884/2021	2021-05-21	Europe	Belgium	KU Leuven, Rega Institute, Clinical and Epidemiological Virology	KU Leuven, Rega Institute, Clinical and Epidemiological Virology	Tony Wawina-Bokalanga et al
EPI_ISL_2834878	Belgium/rega-9885/2021	2021-05-21	Europe	Belgium	KU Leuven, Rega Institute, Clinical and Epidemiological Virology	KU Leuven, Rega Institute, Clinical and Epidemiological Virology	Tony Wawina-Bokalanga et al
EPI_ISL_2834879	Belgium/rega-9886/2021	2021-05-21	Europe	Belgium	KU Leuven, Rega Institute, Clinical and Epidemiological Virology	KU Leuven, Rega Institute, Clinical and Epidemiological Virology	Tony Wawina-Bokalanga et al
EPI_ISL_2834882	Belgium/rega-9889/2021	2021-05-22	Europe	Belgium	KU Leuven, Rega Institute, Clinical and Epidemiological Virology	KU Leuven, Rega Institute, Clinical and Epidemiological Virology	Tony Wawina-Bokalanga et al
EPI_ISL_2834883	Belgium/rega-9890/2021	2021-05-22	Europe	Belgium	KU Leuven, Rega Institute, Clinical and Epidemiological Virology	KU Leuven, Rega Institute, Clinical and Epidemiological Virology	Tony Wawina-Bokalanga et al
EPI_ISL_2834885	Belgium/rega-9892/2021	2021-05-22	Europe	Belgium	KU Leuven, Rega Institute, Clinical and Epidemiological Virology	KU Leuven, Rega Institute, Clinical and Epidemiological Virology	Tony Wawina-Bokalanga et al
EPI_ISL_2834886	Belgium/rega-9893/2021	2021-05-23	Europe	Belgium	KU Leuven, Rega Institute, Clinical and Epidemiological Virology	KU Leuven, Rega Institute, Clinical and Epidemiological Virology	Tony Wawina-Bokalanga et al
EPI_ISL_2834887	Belgium/rega-9894/2021	2021-05-23	Europe	Belgium	KU Leuven, Rega Institute, Clinical and Epidemiological Virology	KU Leuven, Rega Institute, Clinical and Epidemiological Virology	Tony Wawina-Bokalanga et al
EPI_ISL_2834889	Belgium/rega-9896/2021	2021-05-23	Europe	Belgium	KU Leuven, Rega Institute, Clinical and Epidemiological Virology	KU Leuven, Rega Institute, Clinical and Epidemiological Virology	Tony Wawina-Bokalanga et al
EPI_ISL_2834890	Belgium/rega-9897/2021	2021-05-23	Europe	Belgium	KU Leuven, Rega Institute, Clinical and Epidemiological Virology	KU Leuven, Rega Institute, Clinical and Epidemiological Virology	Tony Wawina-Bokalanga et al
EPI_ISL_2834891	Belgium/rega-9898/2021	2021-05-23	Europe	Belgium	KU Leuven, Rega Institute, Clinical and Epidemiological Virology	KU Leuven, Rega Institute, Clinical and Epidemiological Virology	Tony Wawina-Bokalanga et al
EPI_ISL_2834893	Belgium/rega-9900/2021	2021-05-23	Europe	Belgium	KU Leuven, Rega Institute, Clinical and Epidemiological Virology	KU Leuven, Rega Institute, Clinical and Epidemiological Virology	Tony Wawina-Bokalanga et al
EPI_ISL_2834894	Belgium/rega-9901/2021	2021-05-23	Europe	Belgium	KU Leuven, Rega Institute, Clinical and Epidemiological Virology	KU Leuven, Rega Institute, Clinical and Epidemiological Virology	Tony Wawina-Bokalanga et al
EPI_ISL_2834895	Belgium/rega-9902/2021	2021-05-23	Europe	Belgium	KU Leuven, Rega Institute, Clinical and Epidemiological Virology	KU Leuven, Rega Institute, Clinical and Epidemiological Virology	Tony Wawina-Bokalanga et al
EPI_ISL_2834896	Belgium/rega-9903/2021	2021-05-24	Europe	Belgium	KU Leuven, Rega Institute, Clinical and Epidemiological Virology	KU Leuven, Rega Institute, Clinical and Epidemiological Virology	Tony Wawina-Bokalanga et al
EPI_ISL_2834897	Belgium/rega-9904/2021	2021-05-24	Europe	Belgium	KU Leuven, Rega Institute, Clinical and Epidemiological Virology	KU Leuven, Rega Institute, Clinical and Epidemiological Virology	Tony Wawina-Bokalanga et al
EPI_ISL_2834898	Belgium/rega-9905/2021	2021-05-24	Europe	Belgium	KU Leuven, Rega Institute, Clinical and Epidemiological Virology	KU Leuven, Rega Institute, Clinical and Epidemiological Virology	Tony Wawina-Bokalanga et al
EPI_ISL_2834899	Belgium/rega-9906/2021	2021-05-24	Europe	Belgium	KU Leuven, Rega Institute, Clinical and Epidemiological Virology	KU Leuven, Rega Institute, Clinical and Epidemiological Virology	Tony Wawina-Bokalanga et al
EPI_ISL_2834903	Belgium/rega-9910/2021	2021-05-24	Europe	Belgium	KU Leuven, Rega Institute, Clinical and Epidemiological Virology	KU Leuven, Rega Institute, Clinical and Epidemiological Virology	Tony Wawina-Bokalanga et al
EPI_ISL_2834904	Belgium/rega-9911/2021	2021-05-22	Europe	Belgium	KU Leuven, Rega Institute, Clinical and Epidemiological Virology	KU Leuven, Rega Institute, Clinical and Epidemiological Virology	Tony Wawina-Bokalanga et al
EPI_ISL_2834906	Belgium/rega-9913/2020	2020-11-23	Europe	Belgium	KU Leuven, Rega Institute, Clinical and Epidemiological Virology	KU Leuven, Rega Institute, Clinical and Epidemiological Virology	Tony Wawina-Bokalanga et al
EPI_ISL_2834907	Belgium/rega-9914/2020	2020-10-24	Europe	Belgium	KU Leuven, Rega Institute, Clinical and Epidemiological Virology	KU Leuven, Rega Institute, Clinical and Epidemiological Virology	Tony Wawina-Bokalanga et al
EPI_ISL_2839462	Belgium/rega-9917/2021	2021-05-19	Europe	Belgium	KU Leuven, Rega Institute, Clinical and Epidemiological Virology	KU Leuven, Rega Institute, Clinical and Epidemiological Virology	Tony Wawina-Bokalanga et al
EPI_ISL_2839463	Belgium/rega-9918/2021	2021-05-19	Europe	Belgium	KU Leuven, Rega Institute, Clinical and Epidemiological Virology	KU Leuven, Rega Institute, Clinical and Epidemiological Virology	Tony Wawina-Bokalanga et al
EPI_ISL_2839464	Belgium/rega-9919/2021	2021-05-19	Europe	Belgium	KU Leuven, Rega Institute, Clinical and Epidemiological Virology	KU Leuven, Rega Institute, Clinical and Epidemiological Virology	Tony Wawina-Bokalanga et al
EPI_ISL_2839470	Belgium/rega-9925/2021	2021-05-19	Europe	Belgium	KU Leuven, Rega Institute, Clinical and Epidemiological Virology	KU Leuven, Rega Institute, Clinical and Epidemiological Virology	Tony Wawina-Bokalanga et al
EPI_ISL_2839471	Belgium/rega-9926/2021	2021-05-19	Europe	Belgium	KU Leuven, Rega Institute, Clinical and Epidemiological Virology	KU Leuven, Rega Institute, Clinical and Epidemiological Virology	Tony Wawina-Bokalanga et al
EPI_ISL_2839472	Belgium/rega-9927/2021	2021-05-19	Europe	Belgium	KU Leuven, Rega Institute, Clinical and Epidemiological Virology	KU Leuven, Rega Institute, Clinical and Epidemiological Virology	Tony Wawina-Bokalanga et al
EPI_ISL_2839476	Belgium/rega-9931/2021	2021-05-19	Europe	Belgium	KU Leuven, Rega Institute, Clinical and Epidemiological Virology	KU Leuven, Rega Institute, Clinical and Epidemiological Virology	Tony Wawina-Bokalanga et al
EPI_ISL_2839477	Belgium/rega-9932/2021	2021-05-19	Europe	Belgium	KU Leuven, Rega Institute, Clinical and Epidemiological Virology	KU Leuven, Rega Institute, Clinical and Epidemiological Virology	Tony Wawina-Bokalanga et al
EPI_ISL_2839478	Belgium/rega-9933/2021	2021-05-18	Europe	Belgium	KU Leuven, Rega Institute, Clinical and Epidemiological Virology	KU Leuven, Rega Institute, Clinical and Epidemiological Virology	Tony Wawina-Bokalanga et al
EPI_ISL_2839481	Belgium/rega-9936/2021	2021-05-19	Europe	Belgium	KU Leuven, Rega Institute, Clinical and Epidemiological Virology	KU Leuven, Rega Institute, Clinical and Epidemiological Virology	Tony Wawina-Bokalanga et al
EPI_ISL_2839482	Belgium/rega-9937/2021	2021-05-19	Europe	Belgium	KU Leuven, Rega Institute, Clinical and Epidemiological Virology	KU Leuven, Rega Institute, Clinical and Epidemiological Virology	Tony Wawina-Bokalanga et al
EPI_ISL_2839483	Belgium/rega-9938/2021	2021-05-19	Europe	Belgium	KU Leuven, Rega Institute, Clinical and Epidemiological Virology	KU Leuven, Rega Institute, Clinical and Epidemiological Virology	Tony Wawina-Bokalanga et al
EPI_ISL_2839485	Belgium/rega-9940/2021	2021-05-19	Europe	Belgium	KU Leuven, Rega Institute, Clinical and Epidemiological Virology	KU Leuven, Rega Institute, Clinical and Epidemiological Virology	Tony Wawina-Bokalanga et al
EPI_ISL_2839487	Belgium/rega-9942/2021	2021-05-19	Europe	Belgium	KU Leuven, Rega Institute, Clinical and Epidemiological Virology	KU Leuven, Rega Institute, Clinical and Epidemiological Virology	Tony Wawina-Bokalanga et al
EPI_ISL_2839489	Belgium/rega-9944/2021	2021-05-19	Europe	Belgium	KU Leuven, Rega Institute, Clinical and Epidemiological Virology	KU Leuven, Rega Institute, Clinical and Epidemiological Virology	Tony Wawina-Bokalanga et al
EPI_ISL_2839491	Belgium/rega-9946/2021	2021-05-19	Europe	Belgium	KU Leuven, Rega Institute, Clinical and Epidemiological Virology	KU Leuven, Rega Institute, Clinical and Epidemiological Virology	Tony Wawina-Bokalanga et al
EPI_ISL_2839492	Belgium/rega-9947/2021	2021-05-19	Europe	Belgium	KU Leuven, Rega Institute, Clinical and Epidemiological Virology	KU Leuven, Rega Institute, Clinical and Epidemiological Virology	Tony Wawina-Bokalanga et al
EPI_ISL_2839499	Belgium/rega-9954/2021	2021-05-20	Europe	Belgium	KU Leuven, Rega Institute, Clinical and Epidemiological Virology	KU Leuven, Rega Institute, Clinical and Epidemiological Virology	Tony Wawina-Bokalanga et al
EPI_ISL_2839501	Belgium/rega-9956/2021	2021-05-20	Europe	Belgium	KU Leuven, Rega Institute, Clinical and Epidemiological Virology	KU Leuven, Rega Institute, Clinical and Epidemiological Virology	Tony Wawina-Bokalanga et al
EPI_ISL_2839502	Belgium/rega-9957/2021	2021-05-20	Europe	Belgium	KU Leuven, Rega Institute, Clinical and Epidemiological Virology	KU Leuven, Rega Institute, Clinical and Epidemiological Virology	Tony Wawina-Bokalanga et al
EPI_ISL_2839503	Belgium/rega-9958/2021	2021-05-20	Europe	Belgium	KU Leuven, Rega Institute, Clinical and Epidemiological Virology	KU Leuven, Rega Institute, Clinical and Epidemiological Virology	Tony Wawina-Bokalanga et al
EPI_ISL_2839504	Belgium/rega-9959/2021	2021-05-20	Europe	Belgium	KU Leuven, Rega Institute, Clinical and Epidemiological Virology	KU Leuven, Rega Institute, Clinical and Epidemiological Virology	Tony Wawina-Bokalanga et al
EPI_ISL_2840000	Belgium/rega-9961/2021	2021-05-25	Europe	Belgium	KU Leuven, Rega Institute, Clinical and Epidemiological Virology	KU Leuven, Rega Institute, Clinical and Epidemiological Virology	Tony Wawina-Bokalanga et al
EPI_ISL_2840001	Belgium/rega-9962/2021	2021-05-17	Europe	Belgium	KU Leuven, Rega Institute, Clinical and Epidemiological Virology	KU Leuven, Rega Institute, Clinical and Epidemiological Virology	Tony Wawina-Bokalanga et al
EPI_ISL_2840003	Belgium/rega-9964/2021	2021-05-18	Europe	Belgium	KU Leuven, Rega Institute, Clinical and Epidemiological Virology	KU Leuven, Rega Institute, Clinical and Epidemiological Virology	Tony Wawina-Bokalanga et al
EPI_ISL_2840004	Belgium/rega-9965/2021	2021-05-16	Europe	Belgium	KU Leuven, Rega Institute, Clinical and Epidemiological Virology	KU Leuven, Rega Institute, Clinical and Epidemiological Virology	Tony Wawina-Bokalanga et al
EPI_ISL_2840005	Belgium/rega-9966/2021	2021-05-18	Europe	Belgium	KU Leuven, Rega Institute, Clinical and Epidemiological Virology	KU Leuven, Rega Institute, Clinical and Epidemiological Virology	Tony Wawina-Bokalanga et al
EPI_ISL_2840006	Belgium/rega-9967/2021	2021-05-18	Europe	Belgium	KU Leuven, Rega Institute, Clinical and Epidemiological Virology	KU Leuven, Rega Institute, Clinical and Epidemiological Virology	Tony Wawina-Bokalanga et al
EPI_ISL_2840007	Belgium/rega-9968/2021	2021-05-16	Europe	Belgium	KU Leuven, Rega Institute, Clinical and Epidemiological Virology	KU Leuven, Rega Institute, Clinical and Epidemiological Virology	Tony Wawina-Bokalanga et al
EPI_ISL_2840009	Belgium/rega-9970/2021	2021-05-16	Europe	Belgium	KU Leuven, Rega Institute, Clinical and Epidemiological Virology	KU Leuven, Rega Institute, Clinical and Epidemiological Virology	Tony Wawina-Bokalanga et al
EPI_ISL_2840010	Belgium/rega-9971/2021	2021-05-18	Europe	Belgium	KU Leuven, Rega Institute, Clinical and Epidemiological Virology	KU Leuven, Rega Institute, Clinical and Epidemiological Virology	Tony Wawina-Bokalanga et al
EPI_ISL_2840011	Belgium/rega-9972/2021	2021-05-18	Europe	Belgium	KU Leuven, Rega Institute, Clinical and Epidemiological Virology	KU Leuven, Rega Institute, Clinical and Epidemiological Virology	Tony Wawina-Bokalanga et al
EPI_ISL_2840012	Belgium/rega-9973/2021	2021-05-22	Europe	Belgium	KU Leuven, Rega Institute, Clinical and Epidemiological Virology	KU Leuven, Rega Institute, Clinical and Epidemiological Virology	Tony Wawina-Bokalanga et al
EPI_ISL_2840015	Belgium/rega-9976/2021	2021-02-15	Europe	Belgium	KU Leuven, Rega Institute, Clinical and Epidemiological Virology	KU Leuven, Rega Institute, Clinical and Epidemiological Virology	Tony Wawina-Bokalanga et al
EPI_ISL_2840016	Belgium/rega-9977/2021	2021-02-15	Europe	Belgium	KU Leuven, Rega Institute, Clinical and Epidemiological Virology	KU Leuven, Rega Institute, Clinical and Epidemiological Virology	Tony Wawina-Bokalanga et al
EPI_ISL_2840017	Belgium/rega-9978/2021	2021-02-15	Europe	Belgium	KU Leuven, Rega Institute, Clinical and Epidemiological Virology	KU Leuven, Rega Institute, Clinical and Epidemiological Virology	Tony Wawina-Bokalanga et al
EPI_ISL_2840018	Belgium/rega-9979/2021	2021-02-15	Europe	Belgium	KU Leuven, Rega Institute, Clinical and Epidemiological Virology	KU Leuven, Rega Institute, Clinical and Epidemiological Virology	Tony Wawina-Bokalanga et al
EPI_ISL_2840019	Belgium/rega-9980/2021	2021-02-15	Europe	Belgium	KU Leuven, Rega Institute, Clinical and Epidemiological Virology	KU Leuven, Rega Institute, Clinical and Epidemiological Virology	Tony Wawina-Bokalanga et al
EPI_ISL_2840022	Belgium/rega-9983/2021	2021-02-16	Europe	Belgium	KU Leuven, Rega Institute, Clinical and Epidemiological Virology	KU Leuven, Rega Institute, Clinical and Epidemiological Virology	Tony Wawina-Bokalanga et al
EPI_ISL_2840025	Belgium/rega-9986/2021	2021-02-16	Europe	Belgium	KU Leuven, Rega Institute, Clinical and Epidemiological Virology	KU Leuven, Rega Institute, Clinical and Epidemiological Virology	Tony Wawina-Bokalanga et al
EPI_ISL_2840030	Belgium/rega-9991/2021	2021-02-24	Europe	Belgium	KU Leuven, Rega Institute, Clinical and Epidemiological Virology	KU Leuven, Rega Institute, Clinical and Epidemiological Virology	Tony Wawina-Bokalanga et al
EPI_ISL_2840032	Belgium/rega-9993/2021	2021-02-24	Europe	Belgium	KU Leuven, Rega Institute, Clinical and Epidemiological Virology	KU Leuven, Rega Institute, Clinical and Epidemiological Virology	Tony Wawina-Bokalanga et al
EPI_ISL_2840035	Belgium/rega-9996/2021	2021-03-03	Europe	Belgium	KU Leuven, Rega Institute, Clinical and Epidemiological Virology	KU Leuven, Rega Institute, Clinical and Epidemiological Virology	Tony Wawina-Bokalanga et al
EPI_ISL_794321	Belgium/rega-an374/2020	2020-11-30	Europe	Belgium	UZ Leuven, National Reference Laboratory for Coronaviruses, Laboratory Medicine, Leuven, Belgium	KU Leuven, Rega Institute, Clinical and Epidemiological Virology	Tony Wawina-Bokalanga et al
EPI_ISL_794322	Belgium/rega-an375/2020	2020-11-30	Europe	Belgium	UZ Leuven, National Reference Laboratory for Coronaviruses, Laboratory Medicine, Leuven, Belgium	KU Leuven, Rega Institute, Clinical and Epidemiological Virology	Tony Wawina-Bokalanga et al
EPI_ISL_794323	Belgium/rega-an376/2020	2020-11-30	Europe	Belgium	UZ Leuven, National Reference Laboratory for Coronaviruses, Laboratory Medicine, Leuven, Belgium	KU Leuven, Rega Institute, Clinical and Epidemiological Virology	Tony Wawina-Bokalanga et al
EPI_ISL_577743	Belgium/un-EMC-1/2020	2020-04-28	Europe	Belgium	Dutch COVID-19 response team	Erasmus Medical Center	Bas Oude Munnink et al
EPI_ISL_577744	Belgium/un-EMC-2/2020	2020-05-02	Europe	Belgium	Dutch COVID-19 response team	Erasmus Medical Center	Bas Oude Munnink et al
EPI_ISL_577746	Belgium/un-EMC-4/2020	2020-04-27	Europe	Belgium	Dutch COVID-19 response team	Erasmus Medical Center	Bas Oude Munnink et al
EPI_ISL_577747	Belgium/un-EMC-5/2020	2020-08-04	Europe	Belgium	Dutch COVID-19 response team	Erasmus Medical Center	Bas Oude Munnink et al
EPI_ISL_722840	Belgium/un-EMC-6/2020	2020-09-30	Europe	Belgium	Dutch COVID-19 response team	Erasmus Medical Center	Bas Oude Munnink et al
EPI_ISL_763099	Belgium/un-EMC-7/2020	2020-11-25	Europe	Belgium	Dutch COVID-19 response team	Erasmus Medical Center	Bas Oude Munnink et al
EPI_ISL_1822763	Belize/BZ-CML-TCMC-BZ006-0920/2020	2020-09-18	North America	Belize	Central Medical Laboratory	Texas Children's Microbiome Center	Ruth Ann Luna et al
EPI_ISL_1822765	Belize/BZ-CML-TCMC-BZ008-1020/2020	2020-10-05	North America	Belize	Central Medical Laboratory	Texas Children's Microbiome Center	Ruth Ann Luna et al
EPI_ISL_1822767	Belize/BZ-CML-TCMC-BZ010-1020/2020	2020-10-06	North America	Belize	Central Medical Laboratory	Texas Children's Microbiome Center	Ruth Ann Luna et al
EPI_ISL_1822768	Belize/BZ-CML-TCMC-BZ011-1020/2020	2020-10-06	North America	Belize	Central Medical Laboratory	Texas Children's Microbiome Center	Ruth Ann Luna et al
EPI_ISL_1822769	Belize/BZ-CML-TCMC-BZ012-1020/2020	2020-10-18	North America	Belize	Central Medical Laboratory	Texas Children's Microbiome Center	Ruth Ann Luna et al
EPI_ISL_1822771	Belize/BZ-CML-TCMC-BZ014-1020/2020	2020-10-21	North America	Belize	Central Medical Laboratory	Texas Children's Microbiome Center	Ruth Ann Luna et al
EPI_ISL_1822772	Belize/BZ-CML-TCMC-BZ015-1020/2020	2020-10-21	North America	Belize	Central Medical Laboratory	Texas Children's Microbiome Center	Ruth Ann Luna et al
EPI_ISL_1822773	Belize/BZ-CML-TCMC-BZ016-1020/2020	2020-10-23	North America	Belize	Central Medical Laboratory	Texas Children's Microbiome Center	Ruth Ann Luna et al
EPI_ISL_1822778	Belize/BZ-CML-TCMC-BZ027-1220/2020	2020-12-22	North America	Belize	Central Medical Laboratory	Texas Children's Microbiome Center	Ruth Ann Luna et al
EPI_ISL_1822781	Belize/BZ-CML-TCMC-BZ037-1220/2020	2020-12-30	North America	Belize	Central Medical Laboratory	Texas Children's Microbiome Center	Ruth Ann Luna et al
EPI_ISL_1822782	Belize/BZ-CML-TCMC-BZ039-0121/2021	2021-01-03	North America	Belize	Central Medical Laboratory	Texas Children's Microbiome Center	Ruth Ann Luna et al
EPI_ISL_1822783	Belize/BZ-CML-TCMC-BZ042-0121/2021	2021-01-05	North America	Belize	Central Medical Laboratory	Texas Children's Microbiome Center	Ruth Ann Luna et al
EPI_ISL_1822784	Belize/BZ-CML-TCMC-BZ044-0121/2021	2021-01-05	North America	Belize	Central Medical Laboratory	Texas Children's Microbiome Center	Ruth Ann Luna et al
EPI_ISL_509711	Belize/CDC-6840/2020	2020-03-20	North America	Belize	Belize Ministry of Health	Pathogen Discovery, Respiratory Viruses Branch, Division of Viral Diseases, Centers for Disease Control and Prevention	Jing Zhang et al
EPI_ISL_509712	Belize/CDC-6846/2020	2020-03-01	North America	Belize	Belize Ministry of Health	Pathogen Discovery, Respiratory Viruses Branch, Division of Viral Diseases, Centers for Disease Control and Prevention	Jing Zhang et al
EPI_ISL_509713	Belize/CDC-6851/2020	2020-03-27	North America	Belize	Belize Ministry of Health	Pathogen Discovery, Respiratory Viruses Branch, Division of Viral Diseases, Centers for Disease Control and Prevention	Jing Zhang et al
EPI_ISL_509714	Belize/CDC-6852/2020	2020-04-09	North America	Belize	Belize Ministry of Health	Pathogen Discovery, Respiratory Viruses Branch, Division of Viral Diseases, Centers for Disease Control and Prevention	Jing Zhang et al
EPI_ISL_4296409	Belize/CML-105/2021	2021-06-30	North America	Belize	Central Medical Laboratory	Baylor College of Medicine	Alexander Kneubehl et al
EPI_ISL_4296412	Belize/CML-108/2021	2021-06-28	North America	Belize	Central Medical Laboratory	Baylor College of Medicine	Alexander Kneubehl et al
EPI_ISL_4296320	Belize/CML-11/2021	2021-01-18	North America	Belize	Central Medical Laboratory	Baylor College of Medicine	Alexander Kneubehl et al
EPI_ISL_4296421	Belize/CML-117/2021	2021-06-28	North America	Belize	Central Medical Laboratory	Baylor College of Medicine	Alexander Kneubehl et al
EPI_ISL_4296428	Belize/CML-124/2021	2021-06-23	North America	Belize	Central Medical Laboratory	Baylor College of Medicine	Alexander Kneubehl et al
EPI_ISL_4296431	Belize/CML-127/2021	2021-06-19	North America	Belize	Central Medical Laboratory	Baylor College of Medicine	Alexander Kneubehl et al
EPI_ISL_4296432	Belize/CML-128/2021	2021-06-19	North America	Belize	Central Medical Laboratory	Baylor College of Medicine	Alexander Kneubehl et al
EPI_ISL_4296435	Belize/CML-131/2021	2021-04-29	North America	Belize	Central Medical Laboratory	Baylor College of Medicine	Alexander Kneubehl et al
EPI_ISL_4296326	Belize/CML-18/2021	2021-01-25	North America	Belize	Central Medical Laboratory	Baylor College of Medicine	Alexander Kneubehl et al
EPI_ISL_4296311	Belize/CML-2/2021	2021-01-13	North America	Belize	Central Medical Laboratory	Baylor College of Medicine	Alexander Kneubehl et al
EPI_ISL_4296335	Belize/CML-27/2021	2021-01-27	North America	Belize	Central Medical Laboratory	Baylor College of Medicine	Alexander Kneubehl et al
EPI_ISL_4296343	Belize/CML-35/2021	2021-02-01	North America	Belize	Central Medical Laboratory	Baylor College of Medicine	Alexander Kneubehl et al
EPI_ISL_4296366	Belize/CML-60/2021	2021-05-07	North America	Belize	Central Medical Laboratory	Baylor College of Medicine	Alexander Kneubehl et al
EPI_ISL_4296377	Belize/CML-73/2021	2021-06-23	North America	Belize	Central Medical Laboratory	Baylor College of Medicine	Alexander Kneubehl et al
EPI_ISL_4296402	Belize/CML-98/2021	2021-04-07	North America	Belize	Central Medical Laboratory	Baylor College of Medicine	Alexander Kneubehl et al
EPI_ISL_476826	Benin/1022/2020	2020-03-25	Africa	Benin	Laboratoire des Fièvres Hémorragiques Virales du Benin	Charité-Universitätsmedizin Berlin	Yadouleton et al
EPI_ISL_476827	Benin/1092/2020	2020-03-27	Africa	Benin	Laboratoire des Fièvres Hémorragiques Virales du Benin	Charité-Universitätsmedizin Berlin	Yadouleton et al
EPI_ISL_476825	Benin/1408/2020	2020-04-04	Africa	Benin	Laboratoire des Fièvres Hémorragiques Virales du Benin	Charité-Universitätsmedizin Berlin	Yadouleton et al
EPI_ISL_476828	Benin/1409/2020	2020-04-06	Africa	Benin	Laboratoire des Fièvres Hémorragiques Virales du Benin	Charité-Universitätsmedizin Berlin	Yadouleton et al
EPI_ISL_476830	Benin/1950/2020	2020-04-15	Africa	Benin	Laboratoire des Fièvres Hémorragiques Virales du Benin	Charité-Universitätsmedizin Berlin	Yadouleton et al
EPI_ISL_476822	Benin/197/2020	2020-03-15	Africa	Benin	Laboratoire des Fièvres Hémorragiques Virales du Benin	Charité-Universitätsmedizin Berlin	Yadouleton et al
EPI_ISL_476831	Benin/2012/2020	2020-04-15	Africa	Benin	Laboratoire des Fièvres Hémorragiques Virales du Benin	Charité-Universitätsmedizin Berlin	Yadouleton et al
EPI_ISL_4567015	Benin/248890/2021	2021-01-30	Africa	Benin	Laboratoire des Fièvres Hémorragiques Virales du Benin	Institut für Virologie - Institute of Virology - Charite	Anges Yadouleton et al
EPI_ISL_2932533	Benin/248922/2021	2021-01-30	Africa	Benin	Laboratoire des Fièvres Hémorragiques Virales du Benin	Institut für Virologie - Institute of Virology - Charite	Anna-Lena Sander et al
EPI_ISL_4567022	Benin/248956/2021	2021-01-30	Africa	Benin	Laboratoire des Fièvres Hémorragiques Virales du Benin	Institut für Virologie - Institute of Virology - Charite	Anges Yadouleton et al
EPI_ISL_4567025	Benin/249706/2021	2021-01-31	Africa	Benin	Laboratoire des Fièvres Hémorragiques Virales du Benin	Institut für Virologie - Institute of Virology - Charite	Anges Yadouleton et al
EPI_ISL_2932537	Benin/249839/2021	2021-01-31	Africa	Benin	Laboratoire des Fièvres Hémorragiques Virales du Benin	Institut für Virologie - Institute of Virology - Charite	Anna-Lena Sander et al
EPI_ISL_4567031	Benin/249862/2021	2021-01-31	Africa	Benin	Laboratoire des Fièvres Hémorragiques Virales du Benin	Institut für Virologie - Institute of Virology - Charite	Anges Yadouleton et al
EPI_ISL_4567032	Benin/249866/2021	2021-01-31	Africa	Benin	Laboratoire des Fièvres Hémorragiques Virales du Benin	Institut für Virologie - Institute of Virology - Charite	Anges Yadouleton et al
EPI_ISL_2932538	Benin/249868/2021	2021-01-31	Africa	Benin	Laboratoire des Fièvres Hémorragiques Virales du Benin	Institut für Virologie - Institute of Virology - Charite	Anna-Lena Sander et al
EPI_ISL_4567034	Benin/249874/2021	2021-01-31	Africa	Benin	Laboratoire des Fièvres Hémorragiques Virales du Benin	Institut für Virologie - Institute of Virology - Charite	Anges Yadouleton et al
EPI_ISL_4567038	Benin/249905/2021	2021-01-31	Africa	Benin	Laboratoire des Fièvres Hémorragiques Virales du Benin	Institut für Virologie - Institute of Virology - Charite	Anges Yadouleton et al
EPI_ISL_4567039	Benin/249938/2021	2021-01-31	Africa	Benin	Laboratoire des Fièvres Hémorragiques Virales du Benin	Institut für Virologie - Institute of Virology - Charite	Anges Yadouleton et al
EPI_ISL_4567041	Benin/249948/2021	2021-01-31	Africa	Benin	Laboratoire des Fièvres Hémorragiques Virales du Benin	Institut für Virologie - Institute of Virology - Charite	Anges Yadouleton et al
EPI_ISL_4567043	Benin/249979/2021	2021-01-31	Africa	Benin	Laboratoire des Fièvres Hémorragiques Virales du Benin	Institut für Virologie - Institute of Virology - Charite	Anges Yadouleton et al
EPI_ISL_4567045	Benin/250024/2021	2021-01-31	Africa	Benin	Laboratoire des Fièvres Hémorragiques Virales du Benin	Institut für Virologie - Institute of Virology - Charite	Anges Yadouleton et al
EPI_ISL_2958660	Benin/250498/2021	2021	Africa	Benin	Laboratoire des Fièvres Hémorragiques Virales du Benin	Institut für Virologie - Institute of Virology - Charite	Anna-Lena Sander et al
EPI_ISL_2932544	Benin/250541/2021	2021-01-31	Africa	Benin	Laboratoire des Fièvres Hémorragiques Virales du Benin	Institut für Virologie - Institute of Virology - Charite	Anna-Lena Sander et al
EPI_ISL_2958661	Benin/250699/2021	2021	Africa	Benin	Laboratoire des Fièvres Hémorragiques Virales du Benin	Institut für Virologie - Institute of Virology - Charite	Anna-Lena Sander et al
EPI_ISL_4567046	Benin/250705/2021	2021-02-01	Africa	Benin	Laboratoire des Fièvres Hémorragiques Virales du Benin	Institut für Virologie - Institute of Virology - Charite	Anges Yadouleton et al
EPI_ISL_4567048	Benin/250793/2021	2021-02-01	Africa	Benin	Laboratoire des Fièvres Hémorragiques Virales du Benin	Institut für Virologie - Institute of Virology - Charite	Anges Yadouleton et al
EPI_ISL_4567050	Benin/250800/2021	2021-02-01	Africa	Benin	Laboratoire des Fièvres Hémorragiques Virales du Benin	Institut für Virologie - Institute of Virology - Charite	Anges Yadouleton et al
EPI_ISL_2932546	Benin/250814/2021	2021-02-01	Africa	Benin	Laboratoire des Fièvres Hémorragiques Virales du Benin	Institut für Virologie - Institute of Virology - Charite	Anna-Lena Sander et al
EPI_ISL_4567052	Benin/250899/2021	2021-02-01	Africa	Benin	Laboratoire des Fièvres Hémorragiques Virales du Benin	Institut für Virologie - Institute of Virology - Charite	Anges Yadouleton et al
EPI_ISL_2932547	Benin/250924/2021	2021-02-01	Africa	Benin	Laboratoire des Fièvres Hémorragiques Virales du Benin	Institut für Virologie - Institute of Virology - Charite	Anna-Lena Sander et al
EPI_ISL_4567054	Benin/251080/2021	2021-02-01	Africa	Benin	Laboratoire des Fièvres Hémorragiques Virales du Benin	Institut für Virologie - Institute of Virology - Charite	Anges Yadouleton et al
EPI_ISL_4567056	Benin/251161/2021	2021-02-01	Africa	Benin	Laboratoire des Fièvres Hémorragiques Virales du Benin	Institut für Virologie - Institute of Virology - Charite	Anges Yadouleton et al
EPI_ISL_4567058	Benin/251177/2021	2021-02-01	Africa	Benin	Laboratoire des Fièvres Hémorragiques Virales du Benin	Institut für Virologie - Institute of Virology - Charite	Anges Yadouleton et al
EPI_ISL_4567059	Benin/251245/2021	2021-02-01	Africa	Benin	Laboratoire des Fièvres Hémorragiques Virales du Benin	Institut für Virologie - Institute of Virology - Charite	Anges Yadouleton et al
EPI_ISL_4567061	Benin/251247/2021	2021-02-01	Africa	Benin	Laboratoire des Fièvres Hémorragiques Virales du Benin	Institut für Virologie - Institute of Virology - Charite	Anges Yadouleton et al
EPI_ISL_2958663	Benin/251296/2021	2021	Africa	Benin	Laboratoire des Fièvres Hémorragiques Virales du Benin	Institut für Virologie - Institute of Virology - Charite	Anna-Lena Sander et al
EPI_ISL_2958664	Benin/251307/2021	2021	Africa	Benin	Laboratoire des Fièvres Hémorragiques Virales du Benin	Institut für Virologie - Institute of Virology - Charite	Anna-Lena Sander et al
EPI_ISL_2932548	Benin/251326/2021	2021-02-01	Africa	Benin	Laboratoire des Fièvres Hémorragiques Virales du Benin	Institut für Virologie - Institute of Virology - Charite	Anna-Lena Sander et al
EPI_ISL_4567063	Benin/251340/2021	2021-02-01	Africa	Benin	Laboratoire des Fièvres Hémorragiques Virales du Benin	Institut für Virologie - Institute of Virology - Charite	Anges Yadouleton et al
EPI_ISL_4567065	Benin/251351/2021	2021-02-01	Africa	Benin	Laboratoire des Fièvres Hémorragiques Virales du Benin	Institut für Virologie - Institute of Virology - Charite	Anges Yadouleton et al
EPI_ISL_2932549	Benin/251354/2021	2021-02-01	Africa	Benin	Laboratoire des Fièvres Hémorragiques Virales du Benin	Institut für Virologie - Institute of Virology - Charite	Anna-Lena Sander et al
EPI_ISL_4567067	Benin/251361/2021	2021-02-01	Africa	Benin	Laboratoire des Fièvres Hémorragiques Virales du Benin	Institut für Virologie - Institute of Virology - Charite	Anges Yadouleton et al
EPI_ISL_4567069	Benin/251372/2021	2021-02-01	Africa	Benin	Laboratoire des Fièvres Hémorragiques Virales du Benin	Institut für Virologie - Institute of Virology - Charite	Anges Yadouleton et al
EPI_ISL_2958665	Benin/251455/2021	2021	Africa	Benin	Laboratoire des Fièvres Hémorragiques Virales du Benin	Institut für Virologie - Institute of Virology - Charite	Anna-Lena Sander et al
EPI_ISL_4567071	Benin/251534/2021	2021-02-01	Africa	Benin	Laboratoire des Fièvres Hémorragiques Virales du Benin	Institut für Virologie - Institute of Virology - Charite	Anges Yadouleton et al
EPI_ISL_2932551	Benin/251917/2021	2021-02-01	Africa	Benin	Laboratoire des Fièvres Hémorragiques Virales du Benin	Institut für Virologie - Institute of Virology - Charite	Anna-Lena Sander et al
EPI_ISL_4567074	Benin/252391/2021	2021-02-02	Africa	Benin	Laboratoire des Fièvres Hémorragiques Virales du Benin	Institut für Virologie - Institute of Virology - Charite	Anges Yadouleton et al
EPI_ISL_4567076	Benin/252561/2021	2021-02-02	Africa	Benin	Laboratoire des Fièvres Hémorragiques Virales du Benin	Institut für Virologie - Institute of Virology - Charite	Anges Yadouleton et al
EPI_ISL_4567078	Benin/252976/2021	2021-02-02	Africa	Benin	Laboratoire des Fièvres Hémorragiques Virales du Benin	Institut für Virologie - Institute of Virology - Charite	Anges Yadouleton et al
EPI_ISL_4567080	Benin/252977/2021	2021-02-02	Africa	Benin	Laboratoire des Fièvres Hémorragiques Virales du Benin	Institut für Virologie - Institute of Virology - Charite	Anges Yadouleton et al
EPI_ISL_4567083	Benin/253087/2021	2021-02-02	Africa	Benin	Laboratoire des Fièvres Hémorragiques Virales du Benin	Institut für Virologie - Institute of Virology - Charite	Anges Yadouleton et al
EPI_ISL_4567085	Benin/253088/2021	2021-02-02	Africa	Benin	Laboratoire des Fièvres Hémorragiques Virales du Benin	Institut für Virologie - Institute of Virology - Charite	Anges Yadouleton et al
EPI_ISL_2932552	Benin/253094/2021	2021-02-02	Africa	Benin	Laboratoire des Fièvres Hémorragiques Virales du Benin	Institut für Virologie - Institute of Virology - Charite	Anna-Lena Sander et al
EPI_ISL_4567087	Benin/253208/2021	2021-02-02	Africa	Benin	Laboratoire des Fièvres Hémorragiques Virales du Benin	Institut für Virologie - Institute of Virology - Charite	Anges Yadouleton et al
EPI_ISL_4567089	Benin/253218/2021	2021-02-02	Africa	Benin	Laboratoire des Fièvres Hémorragiques Virales du Benin	Institut für Virologie - Institute of Virology - Charite	Anges Yadouleton et al
EPI_ISL_4567090	Benin/253221/2021	2021-02-02	Africa	Benin	Laboratoire des Fièvres Hémorragiques Virales du Benin	Institut für Virologie - Institute of Virology - Charite	Anges Yadouleton et al
EPI_ISL_4567092	Benin/253226/2021	2021-02-02	Africa	Benin	Laboratoire des Fièvres Hémorragiques Virales du Benin	Institut für Virologie - Institute of Virology - Charite	Anges Yadouleton et al
EPI_ISL_2958667	Benin/253312/2021	2021	Africa	Benin	Laboratoire des Fièvres Hémorragiques Virales du Benin	Institut für Virologie - Institute of Virology - Charite	Anna-Lena Sander et al
EPI_ISL_4567094	Benin/253336/2021	2021-02-02	Africa	Benin	Laboratoire des Fièvres Hémorragiques Virales du Benin	Institut für Virologie - Institute of Virology - Charite	Anges Yadouleton et al
EPI_ISL_4567096	Benin/253390/2021	2021-02-02	Africa	Benin	Laboratoire des Fièvres Hémorragiques Virales du Benin	Institut für Virologie - Institute of Virology - Charite	Anges Yadouleton et al
EPI_ISL_2932554	Benin/253408/2021	2021-02-02	Africa	Benin	Laboratoire des Fièvres Hémorragiques Virales du Benin	Institut für Virologie - Institute of Virology - Charite	Anna-Lena Sander et al
EPI_ISL_4567098	Benin/253509/2021	2021-02-02	Africa	Benin	Laboratoire des Fièvres Hémorragiques Virales du Benin	Institut für Virologie - Institute of Virology - Charite	Anges Yadouleton et al
EPI_ISL_4567099	Benin/253559/2021	2021-02-02	Africa	Benin	Laboratoire des Fièvres Hémorragiques Virales du Benin	Institut für Virologie - Institute of Virology - Charite	Anges Yadouleton et al
EPI_ISL_4567103	Benin/253583/2021	2021-02-02	Africa	Benin	Laboratoire des Fièvres Hémorragiques Virales du Benin	Institut für Virologie - Institute of Virology - Charite	Anges Yadouleton et al
EPI_ISL_2932556	Benin/253832/2021	2021-02-02	Africa	Benin	Laboratoire des Fièvres Hémorragiques Virales du Benin	Institut für Virologie - Institute of Virology - Charite	Anna-Lena Sander et al
EPI_ISL_2932558	Benin/254242/2021	2021-02-03	Africa	Benin	Laboratoire des Fièvres Hémorragiques Virales du Benin	Institut für Virologie - Institute of Virology - Charite	Anna-Lena Sander et al
EPI_ISL_4567105	Benin/254265/2021	2021-02-03	Africa	Benin	Laboratoire des Fièvres Hémorragiques Virales du Benin	Institut für Virologie - Institute of Virology - Charite	Anges Yadouleton et al
EPI_ISL_2932559	Benin/254278/2021	2021-02-03	Africa	Benin	Laboratoire des Fièvres Hémorragiques Virales du Benin	Institut für Virologie - Institute of Virology - Charite	Anna-Lena Sander et al
EPI_ISL_4567107	Benin/254284/2021	2021-02-03	Africa	Benin	Laboratoire des Fièvres Hémorragiques Virales du Benin	Institut für Virologie - Institute of Virology - Charite	Anges Yadouleton et al
EPI_ISL_2932560	Benin/254286/2021	2021-02-03	Africa	Benin	Laboratoire des Fièvres Hémorragiques Virales du Benin	Institut für Virologie - Institute of Virology - Charite	Anna-Lena Sander et al
EPI_ISL_2958668	Benin/254323/2021	2021	Africa	Benin	Laboratoire des Fièvres Hémorragiques Virales du Benin	Institut für Virologie - Institute of Virology - Charite	Anna-Lena Sander et al
EPI_ISL_4567108	Benin/254347/2021	2021-02-03	Africa	Benin	Laboratoire des Fièvres Hémorragiques Virales du Benin	Institut für Virologie - Institute of Virology - Charite	Anges Yadouleton et al
EPI_ISL_4567110	Benin/254365/2021	2021-02-02	Africa	Benin	Laboratoire des Fièvres Hémorragiques Virales du Benin	Institut für Virologie - Institute of Virology - Charite	Anges Yadouleton et al
EPI_ISL_4567112	Benin/254379/2021	2021-02-03	Africa	Benin	Laboratoire des Fièvres Hémorragiques Virales du Benin	Institut für Virologie - Institute of Virology - Charite	Anges Yadouleton et al
EPI_ISL_4567114	Benin/254403/2021	2021-02-03	Africa	Benin	Laboratoire des Fièvres Hémorragiques Virales du Benin	Institut für Virologie - Institute of Virology - Charite	Anges Yadouleton et al
EPI_ISL_4567116	Benin/254404/2021	2021-02-03	Africa	Benin	Laboratoire des Fièvres Hémorragiques Virales du Benin	Institut für Virologie - Institute of Virology - Charite	Anges Yadouleton et al
EPI_ISL_4567118	Benin/254450/2021	2021-02-03	Africa	Benin	Laboratoire des Fièvres Hémorragiques Virales du Benin	Institut für Virologie - Institute of Virology - Charite	Anges Yadouleton et al
EPI_ISL_4567120	Benin/254976/2021	2021-02-03	Africa	Benin	Laboratoire des Fièvres Hémorragiques Virales du Benin	Institut für Virologie - Institute of Virology - Charite	Anges Yadouleton et al
EPI_ISL_4567122	Benin/254983/2021	2021-02-03	Africa	Benin	Laboratoire des Fièvres Hémorragiques Virales du Benin	Institut für Virologie - Institute of Virology - Charite	Anges Yadouleton et al
EPI_ISL_2958669	Benin/255062/2021	2021	Africa	Benin	Laboratoire des Fièvres Hémorragiques Virales du Benin	Institut für Virologie - Institute of Virology - Charite	Anna-Lena Sander et al
EPI_ISL_2958670	Benin/255170/2021	2021	Africa	Benin	Laboratoire des Fièvres Hémorragiques Virales du Benin	Institut für Virologie - Institute of Virology - Charite	Anna-Lena Sander et al
EPI_ISL_4567124	Benin/255336/2021	2021-02-03	Africa	Benin	Laboratoire des Fièvres Hémorragiques Virales du Benin	Institut für Virologie - Institute of Virology - Charite	Anges Yadouleton et al
EPI_ISL_4567126	Benin/255611/2021	2021-02-04	Africa	Benin	Laboratoire des Fièvres Hémorragiques Virales du Benin	Institut für Virologie - Institute of Virology - Charite	Anges Yadouleton et al
EPI_ISL_4567128	Benin/255619/2021	2021-02-04	Africa	Benin	Laboratoire des Fièvres Hémorragiques Virales du Benin	Institut für Virologie - Institute of Virology - Charite	Anges Yadouleton et al
EPI_ISL_4567130	Benin/255635/2021	2021-02-04	Africa	Benin	Laboratoire des Fièvres Hémorragiques Virales du Benin	Institut für Virologie - Institute of Virology - Charite	Anges Yadouleton et al
EPI_ISL_2932563	Benin/255701/2021	2021-02-04	Africa	Benin	Laboratoire des Fièvres Hémorragiques Virales du Benin	Institut für Virologie - Institute of Virology - Charite	Anna-Lena Sander et al
EPI_ISL_4567132	Benin/255708/2021	2021-02-04	Africa	Benin	Laboratoire des Fièvres Hémorragiques Virales du Benin	Institut für Virologie - Institute of Virology - Charite	Anges Yadouleton et al
EPI_ISL_4567133	Benin/255880/2021	2021-02-04	Africa	Benin	Laboratoire des Fièvres Hémorragiques Virales du Benin	Institut für Virologie - Institute of Virology - Charite	Anges Yadouleton et al
EPI_ISL_4567135	Benin/255896/2021	2021-02-04	Africa	Benin	Laboratoire des Fièvres Hémorragiques Virales du Benin	Institut für Virologie - Institute of Virology - Charite	Anges Yadouleton et al
EPI_ISL_4567137	Benin/255916/2021	2021-02-04	Africa	Benin	Laboratoire des Fièvres Hémorragiques Virales du Benin	Institut für Virologie - Institute of Virology - Charite	Anges Yadouleton et al
EPI_ISL_4567139	Benin/256016/2021	2021-02-04	Africa	Benin	Laboratoire des Fièvres Hémorragiques Virales du Benin	Institut für Virologie - Institute of Virology - Charite	Anges Yadouleton et al
EPI_ISL_4567141	Benin/256078/2021	2021-02-04	Africa	Benin	Laboratoire des Fièvres Hémorragiques Virales du Benin	Institut für Virologie - Institute of Virology - Charite	Anges Yadouleton et al
EPI_ISL_4567143	Benin/256142/2021	2021-02-04	Africa	Benin	Laboratoire des Fièvres Hémorragiques Virales du Benin	Institut für Virologie - Institute of Virology - Charite	Anges Yadouleton et al
EPI_ISL_4567144	Benin/256177/2021	2021-02-04	Africa	Benin	Laboratoire des Fièvres Hémorragiques Virales du Benin	Institut für Virologie - Institute of Virology - Charite	Anges Yadouleton et al
EPI_ISL_2932566	Benin/256208/2021	2021-02-04	Africa	Benin	Laboratoire des Fièvres Hémorragiques Virales du Benin	Institut für Virologie - Institute of Virology - Charite	Anna-Lena Sander et al
EPI_ISL_476823	Benin/260/2020	2020-03-17	Africa	Benin	Laboratoire des Fièvres Hémorragiques Virales du Benin	Charité-Universitätsmedizin Berlin	Yadouleton et al
EPI_ISL_4567146	Benin/311965/2021	2021-03-02	Africa	Benin	Laboratoire des Fièvres Hémorragiques Virales du Benin	Institut für Virologie - Institute of Virology - Charite	Anges Yadouleton et al
EPI_ISL_4567148	Benin/311986/2021	2021-03-02	Africa	Benin	Laboratoire des Fièvres Hémorragiques Virales du Benin	Institut für Virologie - Institute of Virology - Charite	Anges Yadouleton et al
EPI_ISL_4567150	Benin/312189/2021	2021-03-01	Africa	Benin	Laboratoire des Fièvres Hémorragiques Virales du Benin	Institut für Virologie - Institute of Virology - Charite	Anges Yadouleton et al
EPI_ISL_2932571	Benin/312198/2021	2021-03-01	Africa	Benin	Laboratoire des Fièvres Hémorragiques Virales du Benin	Institut für Virologie - Institute of Virology - Charite	Anna-Lena Sander et al
EPI_ISL_2958671	Benin/312239/2021	2021	Africa	Benin	Laboratoire des Fièvres Hémorragiques Virales du Benin	Institut für Virologie - Institute of Virology - Charite	Anna-Lena Sander et al
EPI_ISL_2932573	Benin/312266/2021	2021-03-01	Africa	Benin	Laboratoire des Fièvres Hémorragiques Virales du Benin	Institut für Virologie - Institute of Virology - Charite	Anna-Lena Sander et al
EPI_ISL_2932574	Benin/312572/2021	2021-03-01	Africa	Benin	Laboratoire des Fièvres Hémorragiques Virales du Benin	Institut für Virologie - Institute of Virology - Charite	Anna-Lena Sander et al
EPI_ISL_4567152	Benin/313944/2021	2021-03-02	Africa	Benin	Laboratoire des Fièvres Hémorragiques Virales du Benin	Institut für Virologie - Institute of Virology - Charite	Anges Yadouleton et al
EPI_ISL_476834	Benin/314/2020	2020-03-17	Africa	Benin	Laboratoire des Fièvres Hémorragiques Virales du Benin	Charité-Universitätsmedizin Berlin	Yadouleton et al
EPI_ISL_2932578	Benin/314058/2021	2021-03-02	Africa	Benin	Laboratoire des Fièvres Hémorragiques Virales du Benin	Institut für Virologie - Institute of Virology - Charite	Anna-Lena Sander et al
EPI_ISL_4567153	Benin/314062/2021	2021-03-02	Africa	Benin	Laboratoire des Fièvres Hémorragiques Virales du Benin	Institut für Virologie - Institute of Virology - Charite	Anges Yadouleton et al
EPI_ISL_2932579	Benin/314080/2021	2021-03-02	Africa	Benin	Laboratoire des Fièvres Hémorragiques Virales du Benin	Institut für Virologie - Institute of Virology - Charite	Anna-Lena Sander et al
EPI_ISL_4567157	Benin/314101/2021	2021-03-02	Africa	Benin	Laboratoire des Fièvres Hémorragiques Virales du Benin	Institut für Virologie - Institute of Virology - Charite	Anges Yadouleton et al
EPI_ISL_4567158	Benin/314181/2021	2021-03-02	Africa	Benin	Laboratoire des Fièvres Hémorragiques Virales du Benin	Institut für Virologie - Institute of Virology - Charite	Anges Yadouleton et al
EPI_ISL_2932581	Benin/314235/2021	2021-03-02	Africa	Benin	Laboratoire des Fièvres Hémorragiques Virales du Benin	Institut für Virologie - Institute of Virology - Charite	Anna-Lena Sander et al
EPI_ISL_4567160	Benin/315204/2021	2021-03-03	Africa	Benin	Laboratoire des Fièvres Hémorragiques Virales du Benin	Institut für Virologie - Institute of Virology - Charite	Anges Yadouleton et al
EPI_ISL_4567162	Benin/315342/2021	2021-03-03	Africa	Benin	Laboratoire des Fièvres Hémorragiques Virales du Benin	Institut für Virologie - Institute of Virology - Charite	Anges Yadouleton et al
EPI_ISL_4567164	Benin/315388/2021	2021-03-03	Africa	Benin	Laboratoire des Fièvres Hémorragiques Virales du Benin	Institut für Virologie - Institute of Virology - Charite	Anges Yadouleton et al
EPI_ISL_2932582	Benin/315465/2021	2021-03-03	Africa	Benin	Laboratoire des Fièvres Hémorragiques Virales du Benin	Institut für Virologie - Institute of Virology - Charite	Anna-Lena Sander et al
EPI_ISL_4567166	Benin/315509/2021	2021-03-03	Africa	Benin	Laboratoire des Fièvres Hémorragiques Virales du Benin	Institut für Virologie - Institute of Virology - Charite	Anges Yadouleton et al
EPI_ISL_4566841	Benin/417020/2021	2021-05-26	Africa	Benin	Laboratoire des Fièvres Hémorragiques Virales du Benin	Institut für Virologie - Institute of Virology - Charite	Anges Yadouleton et al
EPI_ISL_4566859	Benin/424620/2021	2021-06-03	Africa	Benin	Laboratoire des Fièvres Hémorragiques Virales du Benin	Institut für Virologie - Institute of Virology - Charite	Anges Yadouleton et al
EPI_ISL_4566867	Benin/427985/2021	2021-06-07	Africa	Benin	Laboratoire des Fièvres Hémorragiques Virales du Benin	Institut für Virologie - Institute of Virology - Charite	Anges Yadouleton et al
EPI_ISL_4566885	Benin/439071/2021	2021-06-17	Africa	Benin	Laboratoire des Fièvres Hémorragiques Virales du Benin	Institut für Virologie - Institute of Virology - Charite	Anges Yadouleton et al
EPI_ISL_4566887	Benin/439661/2021	2021-06-17	Africa	Benin	Laboratoire des Fièvres Hémorragiques Virales du Benin	Institut für Virologie - Institute of Virology - Charite	Anges Yadouleton et al
EPI_ISL_4566889	Benin/442436/2021	2021-06-20	Africa	Benin	Laboratoire des Fièvres Hémorragiques Virales du Benin	Institut für Virologie - Institute of Virology - Charite	Anges Yadouleton et al
EPI_ISL_4566901	Benin/450624/2021	2021-06-28	Africa	Benin	Laboratoire des Fièvres Hémorragiques Virales du Benin	Institut für Virologie - Institute of Virology - Charite	Anges Yadouleton et al
EPI_ISL_4566921	Benin/456664/2021	2021-07-03	Africa	Benin	Laboratoire des Fièvres Hémorragiques Virales du Benin	Institut für Virologie - Institute of Virology - Charite	Anges Yadouleton et al
EPI_ISL_476833	Benin/461/2020	2020-03-17	Africa	Benin	Laboratoire des Fièvres Hémorragiques Virales du Benin	Charité-Universitätsmedizin Berlin	Yadouleton et al
EPI_ISL_476824	Benin/501/2020	2020-03-17	Africa	Benin	Laboratoire des Fièvres Hémorragiques Virales du Benin	Charité-Universitätsmedizin Berlin	Yadouleton et al
EPI_ISL_476829	Benin/843/2020	2020-03-19	Africa	Benin	Laboratoire des Fièvres Hémorragiques Virales du Benin	Charité-Universitätsmedizin Berlin	Yadouleton et al
EPI_ISL_4567009	Benin/M6193/2021	2021-07-23	Africa	Benin	Laboratoire des Fièvres Hémorragiques Virales du Benin	Institut für Virologie - Institute of Virology - Charite	Anges Yadouleton et al
EPI_ISL_780385	Bermuda/204990915/2020	2020-10-31	North America	Bermuda	Bermuda Government Molecular Diagnostics Laboratory (MDL)	Respiratory Virus Unit, National Infection Service, Public Health England	PHE Covid Sequencing Team et al
EPI_ISL_780386	Bermuda/204990916/2020	2020-10-31	North America	Bermuda	Bermuda Government Molecular Diagnostics Laboratory (MDL)	Respiratory Virus Unit, National Infection Service, Public Health England	PHE Covid Sequencing Team et al
EPI_ISL_780387	Bermuda/204990917/2020	2020-11-05	North America	Bermuda	Bermuda Government Molecular Diagnostics Laboratory (MDL)	Respiratory Virus Unit, National Infection Service, Public Health England	PHE Covid Sequencing Team et al
EPI_ISL_780388	Bermuda/204990918/2020	2020-11-06	North America	Bermuda	Bermuda Government Molecular Diagnostics Laboratory (MDL)	Respiratory Virus Unit, National Infection Service, Public Health England	PHE Covid Sequencing Team et al
EPI_ISL_780389	Bermuda/204990919/2020	2020-11-06	North America	Bermuda	Bermuda Government Molecular Diagnostics Laboratory (MDL)	Respiratory Virus Unit, National Infection Service, Public Health England	PHE Covid Sequencing Team et al
EPI_ISL_780390	Bermuda/204990920/2020	2020-11-08	North America	Bermuda	Bermuda Government Molecular Diagnostics Laboratory (MDL)	Respiratory Virus Unit, National Infection Service, Public Health England	PHE Covid Sequencing Team et al
EPI_ISL_780391	Bermuda/204990921/2020	2020-11-08	North America	Bermuda	Bermuda Government Molecular Diagnostics Laboratory (MDL)	Respiratory Virus Unit, National Infection Service, Public Health England	PHE Covid Sequencing Team et al
EPI_ISL_780392	Bermuda/204990922/2020	2020-11-10	North America	Bermuda	Bermuda Government Molecular Diagnostics Laboratory (MDL)	Respiratory Virus Unit, National Infection Service, Public Health England	PHE Covid Sequencing Team et al
EPI_ISL_780393	Bermuda/204990923/2020	2020-11-10	North America	Bermuda	Bermuda Government Molecular Diagnostics Laboratory (MDL)	Respiratory Virus Unit, National Infection Service, Public Health England	PHE Covid Sequencing Team et al
EPI_ISL_780394	Bermuda/204990924/2020	2020-11-10	North America	Bermuda	Bermuda Government Molecular Diagnostics Laboratory (MDL)	Respiratory Virus Unit, National Infection Service, Public Health England	PHE Covid Sequencing Team et al
EPI_ISL_780395	Bermuda/204990927/2020	2020-11-13	North America	Bermuda	Bermuda Government Molecular Diagnostics Laboratory (MDL)	Respiratory Virus Unit, National Infection Service, Public Health England	PHE Covid Sequencing Team et al
EPI_ISL_780396	Bermuda/204990928/2020	2020-11-13	North America	Bermuda	Bermuda Government Molecular Diagnostics Laboratory (MDL)	Respiratory Virus Unit, National Infection Service, Public Health England	PHE Covid Sequencing Team et al
EPI_ISL_780397	Bermuda/204990929/2020	2020-11-18	North America	Bermuda	Bermuda Government Molecular Diagnostics Laboratory (MDL)	Respiratory Virus Unit, National Infection Service, Public Health England	PHE Covid Sequencing Team et al
EPI_ISL_780398	Bermuda/204990930/2020	2020-11-18	North America	Bermuda	Bermuda Government Molecular Diagnostics Laboratory (MDL)	Respiratory Virus Unit, National Infection Service, Public Health England	PHE Covid Sequencing Team et al
EPI_ISL_780400	Bermuda/204990933/2020	2020-11-17	North America	Bermuda	Bermuda Government Molecular Diagnostics Laboratory (MDL)	Respiratory Virus Unit, National Infection Service, Public Health England	PHE Covid Sequencing Team et al
EPI_ISL_780401	Bermuda/204990934/2020	2020-11-17	North America	Bermuda	Bermuda Government Molecular Diagnostics Laboratory (MDL)	Respiratory Virus Unit, National Infection Service, Public Health England	PHE Covid Sequencing Team et al
EPI_ISL_780402	Bermuda/205081286/2020	2020-10-29	North America	Bermuda	Bermuda Government Molecular Diagnostics Laboratory (MDL)	Respiratory Virus Unit, National Infection Service, Public Health England	PHE Covid Sequencing Team et al
EPI_ISL_780403	Bermuda/205081288/2020	2020-10-29	North America	Bermuda	Bermuda Government Molecular Diagnostics Laboratory (MDL)	Respiratory Virus Unit, National Infection Service, Public Health England	PHE Covid Sequencing Team et al
EPI_ISL_780404	Bermuda/205081292/2020	2020-10-31	North America	Bermuda	Bermuda Government Molecular Diagnostics Laboratory (MDL)	Respiratory Virus Unit, National Infection Service, Public Health England	PHE Covid Sequencing Team et al
EPI_ISL_780405	Bermuda/205081294/2020	2020-10-31	North America	Bermuda	Bermuda Government Molecular Diagnostics Laboratory (MDL)	Respiratory Virus Unit, National Infection Service, Public Health England	PHE Covid Sequencing Team et al
EPI_ISL_780407	Bermuda/205081298/2020	2020-11-03	North America	Bermuda	Bermuda Government Molecular Diagnostics Laboratory (MDL)	Respiratory Virus Unit, National Infection Service, Public Health England	PHE Covid Sequencing Team et al
EPI_ISL_780408	Bermuda/205081299/2020	2020-11-04	North America	Bermuda	Bermuda Government Molecular Diagnostics Laboratory (MDL)	Respiratory Virus Unit, National Infection Service, Public Health England	PHE Covid Sequencing Team et al
EPI_ISL_780409	Bermuda/205081302/2020	2020-11-04	North America	Bermuda	Bermuda Government Molecular Diagnostics Laboratory (MDL)	Respiratory Virus Unit, National Infection Service, Public Health England	PHE Covid Sequencing Team et al
EPI_ISL_780410	Bermuda/205081304/2020	2020-10-31	North America	Bermuda	Bermuda Government Molecular Diagnostics Laboratory (MDL)	Respiratory Virus Unit, National Infection Service, Public Health England	PHE Covid Sequencing Team et al
EPI_ISL_2557425	Bolivia/15649-3P/2021	2021-01-16	South America	Bolivia	Centro Nacional de Enfermidades Tropicales (CENETROP)	Laboratory of Respiratory Viruses and Measles, Oswaldo Cruz Institute, FIOCRUZ	Paola Resende et al
EPI_ISL_2557426	Bolivia/15673-3P/2021	2021-02-09	South America	Bolivia	Centro Nacional de Enfermidades Tropicales (CENETROP)	Laboratory of Respiratory Viruses and Measles, Oswaldo Cruz Institute, FIOCRUZ	Paola Resende et al
EPI_ISL_837555	Bolivia/26932/2020	2020-08-03	South America	Bolivia	Centro Nacional de Enfermedades Tropicales (CENETROP)	Laboratory of Respiratory Viruses and Measles, Oswaldo Cruz Institute, FIOCRUZ	Paola Resende et al
EPI_ISL_837556	Bolivia/26933/2020	2020-07-15	South America	Bolivia	Centro Nacional de Enfermedades Tropicales (CENETROP)	Laboratory of Respiratory Viruses and Measles, Oswaldo Cruz Institute, FIOCRUZ	Paola Resende et al
EPI_ISL_837557	Bolivia/26934/2020	2020-08-12	South America	Bolivia	Centro Nacional de Enfermedades Tropicales (CENETROP)	Laboratory of Respiratory Viruses and Measles, Oswaldo Cruz Institute, FIOCRUZ	Paola Resende et al
EPI_ISL_837558	Bolivia/26936/2020	2020-07-03	South America	Bolivia	Centro Nacional de Enfermedades Tropicales (CENETROP)	Laboratory of Respiratory Viruses and Measles, Oswaldo Cruz Institute, FIOCRUZ	Paola Resende et al
EPI_ISL_837554	Bolivia/26937/2020	2020-08-03	South America	Bolivia	Centro Nacional de Enfermedades Tropicales (CENETROP)	Laboratory of Respiratory Viruses and Measles, Oswaldo Cruz Institute, FIOCRUZ	Paola Resende et al
EPI_ISL_837559	Bolivia/26938/2020	2020-08-11	South America	Bolivia	Centro Nacional de Enfermedades Tropicales (CENETROP)	Laboratory of Respiratory Viruses and Measles, Oswaldo Cruz Institute, FIOCRUZ	Paola Resende et al
EPI_ISL_837560	Bolivia/26939/2020	2020-07-03	South America	Bolivia	Centro Nacional de Enfermedades Tropicales (CENETROP)	Laboratory of Respiratory Viruses and Measles, Oswaldo Cruz Institute, FIOCRUZ	Paola Resende et al
EPI_ISL_837561	Bolivia/26940/2020	2020-08-12	South America	Bolivia	Centro Nacional de Enfermedades Tropicales (CENETROP)	Laboratory of Respiratory Viruses and Measles, Oswaldo Cruz Institute, FIOCRUZ	Paola Resende et al
EPI_ISL_837562	Bolivia/26941/2020	2020-08-12	South America	Bolivia	Centro Nacional de Enfermedades Tropicales (CENETROP)	Laboratory of Respiratory Viruses and Measles, Oswaldo Cruz Institute, FIOCRUZ	Paola Resende et al
EPI_ISL_837563	Bolivia/26942/2020	2020-05-10	South America	Bolivia	Centro Nacional de Enfermedades Tropicales (CENETROP)	Laboratory of Respiratory Viruses and Measles, Oswaldo Cruz Institute, FIOCRUZ	Paola Resende et al
EPI_ISL_837564	Bolivia/26943/2020	2020-05-16	South America	Bolivia	Centro Nacional de Enfermedades Tropicales (CENETROP)	Laboratory of Respiratory Viruses and Measles, Oswaldo Cruz Institute, FIOCRUZ	Paola Resende et al
EPI_ISL_837565	Bolivia/26944/2020	2020-05-12	South America	Bolivia	Centro Nacional de Enfermedades Tropicales (CENETROP)	Laboratory of Respiratory Viruses and Measles, Oswaldo Cruz Institute, FIOCRUZ	Paola Resende et al
EPI_ISL_837553	Bolivia/26945/2020	2020-05-12	South America	Bolivia	Centro Nacional de Enfermedades Tropicales (CENETROP)	Laboratory of Respiratory Viruses and Measles, Oswaldo Cruz Institute, FIOCRUZ	Paola Resende et al
EPI_ISL_837566	Bolivia/26946/2020	2020-05-08	South America	Bolivia	Centro Nacional de Enfermedades Tropicales (CENETROP)	Laboratory of Respiratory Viruses and Measles, Oswaldo Cruz Institute, FIOCRUZ	Paola Resende et al
EPI_ISL_837567	Bolivia/26947/2020	2020-05-16	South America	Bolivia	Centro Nacional de Enfermedades Tropicales (CENETROP)	Laboratory of Respiratory Viruses and Measles, Oswaldo Cruz Institute, FIOCRUZ	Paola Resende et al
EPI_ISL_837568	Bolivia/26948/2020	2020-05-15	South America	Bolivia	Centro Nacional de Enfermedades Tropicales (CENETROP)	Laboratory of Respiratory Viruses and Measles, Oswaldo Cruz Institute, FIOCRUZ	Paola Resende et al
EPI_ISL_837569	Bolivia/26949/2020	2020-05-16	South America	Bolivia	Centro Nacional de Enfermedades Tropicales (CENETROP)	Laboratory of Respiratory Viruses and Measles, Oswaldo Cruz Institute, FIOCRUZ	Paola Resende et al
EPI_ISL_837570	Bolivia/26950/2020	2020-05-11	South America	Bolivia	Centro Nacional de Enfermedades Tropicales (CENETROP)	Laboratory of Respiratory Viruses and Measles, Oswaldo Cruz Institute, FIOCRUZ	Paola Resende et al
EPI_ISL_837571	Bolivia/26952/2020	2020-04-27	South America	Bolivia	Centro Nacional de Enfermedades Tropicales (CENETROP)	Laboratory of Respiratory Viruses and Measles, Oswaldo Cruz Institute, FIOCRUZ	Paola Resende et al
EPI_ISL_837572	Bolivia/26954/2020	2020-03-11	South America	Bolivia	Centro Nacional de Enfermedades Tropicales (CENETROP)	Laboratory of Respiratory Viruses and Measles, Oswaldo Cruz Institute, FIOCRUZ	Paola Resende et al
EPI_ISL_837573	Bolivia/26955/2020	2020-04-20	South America	Bolivia	Centro Nacional de Enfermedades Tropicales (CENETROP)	Laboratory of Respiratory Viruses and Measles, Oswaldo Cruz Institute, FIOCRUZ	Paola Resende et al
EPI_ISL_837574	Bolivia/26956/2020	2020-05-01	South America	Bolivia	Centro Nacional de Enfermedades Tropicales (CENETROP)	Laboratory of Respiratory Viruses and Measles, Oswaldo Cruz Institute, FIOCRUZ	Paola Resende et al
EPI_ISL_837575	Bolivia/26957/2020	2020-05-01	South America	Bolivia	Centro Nacional de Enfermedades Tropicales (CENETROP)	Laboratory of Respiratory Viruses and Measles, Oswaldo Cruz Institute, FIOCRUZ	Paola Resende et al
EPI_ISL_837576	Bolivia/26958/2020	2020-03-31	South America	Bolivia	Centro Nacional de Enfermedades Tropicales (CENETROP)	Laboratory of Respiratory Viruses and Measles, Oswaldo Cruz Institute, FIOCRUZ	Paola Resende et al
EPI_ISL_837577	Bolivia/26959/2020	2020-04-28	South America	Bolivia	Centro Nacional de Enfermedades Tropicales (CENETROP)	Laboratory of Respiratory Viruses and Measles, Oswaldo Cruz Institute, FIOCRUZ	Paola Resende et al
EPI_ISL_837578	Bolivia/26960/2020	2020-04-25	South America	Bolivia	Centro Nacional de Enfermedades Tropicales (CENETROP)	Laboratory of Respiratory Viruses and Measles, Oswaldo Cruz Institute, FIOCRUZ	Paola Resende et al
EPI_ISL_1250842	Bolivia/LPZ-1/2021	2021-01-28	South America	Bolivia	Clin & Gen Lab	Molecular Genetics Laboratory, Instituto de Investigaciones Químicas, Universidad Mayor de San Andrés	Oscar M. Rollano-Peñaloza et al
EPI_ISL_1278275	Bolivia/LPZ-2/2021	2021-01-28	South America	Bolivia	Clin & Gen Lab	Molecular Genetics Laboratory, Instituto de Investigaciones Químicas, Universidad Mayor de San Andrés	Oscar M. Rollano-Peñaloza et al
EPI_ISL_2802858	Bolivia/LaPaz_GM3-3/2021	2021-06-02	South America	Bolivia	BioMoLab	Molecular Genetics Laboratory, Instituto de Investigaciones Químicas, Universidad Mayor de San Andrés	Oscar M. Rollano-Peñaloza et al
EPI_ISL_2802859	Bolivia/LaPaz_GM3-4/2021	2021-06-02	South America	Bolivia	BioMoLab	Molecular Genetics Laboratory, Instituto de Investigaciones Químicas, Universidad Mayor de San Andrés	Oscar M. Rollano-Peñaloza et al
EPI_ISL_1278284	Bolivia/Potosi-4/2021	2021-02-05	South America	Bolivia	Laboratorio de Biologia Molecular, SEDES-Potosi	Molecular Genetics Laboratory, Instituto de Investigaciones Químicas, Universidad Mayor de San Andrés	Oscar M. Rollano-Peñaloza et al
EPI_ISL_1232249	Bonaire/BQ-RIVM-15574/2021	2021-02-11	South America	Bonaire	Dutch COVID-19 response team	National Institute for Public Health and the Environment (RIVM)	Adam Meijer et al
EPI_ISL_1232260	Bonaire/BQ-RIVM-15585/2021	2021-02-10	South America	Bonaire	Dutch COVID-19 response team	National Institute for Public Health and the Environment (RIVM)	Adam Meijer et al
EPI_ISL_1232272	Bonaire/BQ-RIVM-15597/2021	2021-02-09	South America	Bonaire	Dutch COVID-19 response team	National Institute for Public Health and the Environment (RIVM)	Adam Meijer et al
EPI_ISL_1232283	Bonaire/BQ-RIVM-15608/2021	2021-02-06	South America	Bonaire	Dutch COVID-19 response team	National Institute for Public Health and the Environment (RIVM)	Adam Meijer et al
EPI_ISL_1232295	Bonaire/BQ-RIVM-15620/2021	2021-02-06	South America	Bonaire	Dutch COVID-19 response team	National Institute for Public Health and the Environment (RIVM)	Adam Meijer et al
EPI_ISL_1232306	Bonaire/BQ-RIVM-15631/2021	2021-02-13	South America	Bonaire	Dutch COVID-19 response team	National Institute for Public Health and the Environment (RIVM)	Adam Meijer et al
EPI_ISL_1232307	Bonaire/BQ-RIVM-15632/2021	2021-02-16	South America	Bonaire	Dutch COVID-19 response team	National Institute for Public Health and the Environment (RIVM)	Adam Meijer et al
EPI_ISL_1232317	Bonaire/BQ-RIVM-15642/2021	2021-02-13	South America	Bonaire	Dutch COVID-19 response team	National Institute for Public Health and the Environment (RIVM)	Adam Meijer et al
EPI_ISL_1232318	Bonaire/BQ-RIVM-15643/2021	2021-02-17	South America	Bonaire	Dutch COVID-19 response team	National Institute for Public Health and the Environment (RIVM)	Adam Meijer et al
EPI_ISL_1232329	Bonaire/BQ-RIVM-15654/2021	2021-02-11	South America	Bonaire	Dutch COVID-19 response team	National Institute for Public Health and the Environment (RIVM)	Adam Meijer et al
EPI_ISL_1232330	Bonaire/BQ-RIVM-15655/2021	2021-02-17	South America	Bonaire	Dutch COVID-19 response team	National Institute for Public Health and the Environment (RIVM)	Adam Meijer et al
EPI_ISL_1232540	Bonaire/BQ-RIVM-15865/2021	2021-02-19	South America	Bonaire	Dutch COVID-19 response team	National Institute for Public Health and the Environment (RIVM)	Adam Meijer et al
EPI_ISL_1232552	Bonaire/BQ-RIVM-15877/2021	2021-02-18	South America	Bonaire	Dutch COVID-19 response team	National Institute for Public Health and the Environment (RIVM)	Adam Meijer et al
EPI_ISL_1232564	Bonaire/BQ-RIVM-15889/2021	2021-02-18	South America	Bonaire	Dutch COVID-19 response team	National Institute for Public Health and the Environment (RIVM)	Adam Meijer et al
EPI_ISL_1232576	Bonaire/BQ-RIVM-15901/2021	2021-02-18	South America	Bonaire	Dutch COVID-19 response team	National Institute for Public Health and the Environment (RIVM)	Adam Meijer et al
EPI_ISL_1232619	Bonaire/BQ-RIVM-15944/2021	2021-02-20	South America	Bonaire	Dutch COVID-19 response team	National Institute for Public Health and the Environment (RIVM)	Adam Meijer et al
EPI_ISL_1232625	Bonaire/BQ-RIVM-15950/2021	2021-02-24	South America	Bonaire	Dutch COVID-19 response team	National Institute for Public Health and the Environment (RIVM)	Adam Meijer et al
EPI_ISL_1232632	Bonaire/BQ-RIVM-15957/2021	2021-02-24	South America	Bonaire	Dutch COVID-19 response team	National Institute for Public Health and the Environment (RIVM)	Adam Meijer et al
EPI_ISL_1232640	Bonaire/BQ-RIVM-15965/2021	2021-02-24	South America	Bonaire	Dutch COVID-19 response team	National Institute for Public Health and the Environment (RIVM)	Adam Meijer et al
EPI_ISL_1232862	Bonaire/BQ-RIVM-16187/2021	2021-02-18	South America	Bonaire	Dutch COVID-19 response team	National Institute for Public Health and the Environment (RIVM)	Adam Meijer et al
EPI_ISL_1232869	Bonaire/BQ-RIVM-16194/2021	2021-02-18	South America	Bonaire	Dutch COVID-19 response team	National Institute for Public Health and the Environment (RIVM)	Adam Meijer et al
EPI_ISL_1232876	Bonaire/BQ-RIVM-16201/2021	2021-02-19	South America	Bonaire	Dutch COVID-19 response team	National Institute for Public Health and the Environment (RIVM)	Adam Meijer et al
EPI_ISL_1232887	Bonaire/BQ-RIVM-16213/2021	2021-02-19	South America	Bonaire	Dutch COVID-19 response team	National Institute for Public Health and the Environment (RIVM)	Adam Meijer et al
EPI_ISL_1289397	Bonaire/BQ-RIVM-16934/2021	2021-03-01	South America	Bonaire	Dutch COVID-19 response team	National Institute for Public Health and the Environment (RIVM)	Adam Meijer et al
EPI_ISL_1289398	Bonaire/BQ-RIVM-16950/2021	2021-02-26	South America	Bonaire	Dutch COVID-19 response team	National Institute for Public Health and the Environment (RIVM)	Adam Meijer et al
EPI_ISL_1289399	Bonaire/BQ-RIVM-16957/2021	2021-02-26	South America	Bonaire	Dutch COVID-19 response team	National Institute for Public Health and the Environment (RIVM)	Adam Meijer et al
EPI_ISL_1370199	Bonaire/BQ-RIVM-17552/2021	2021-03-06	South America	Bonaire	Dutch COVID-19 response team	National Institute for Public Health and the Environment (RIVM)	Adam Meijer et al
EPI_ISL_1370201	Bonaire/BQ-RIVM-17553/2021	2021-03-10	South America	Bonaire	Dutch COVID-19 response team	National Institute for Public Health and the Environment (RIVM)	Adam Meijer et al
EPI_ISL_1370207	Bonaire/BQ-RIVM-17563/2021	2021-03-06	South America	Bonaire	Dutch COVID-19 response team	National Institute for Public Health and the Environment (RIVM)	Adam Meijer et al
EPI_ISL_1370209	Bonaire/BQ-RIVM-17564/2021	2021-03-06	South America	Bonaire	Dutch COVID-19 response team	National Institute for Public Health and the Environment (RIVM)	Adam Meijer et al
EPI_ISL_1370218	Bonaire/BQ-RIVM-17574/2021	2021-03-04	South America	Bonaire	Dutch COVID-19 response team	National Institute for Public Health and the Environment (RIVM)	Adam Meijer et al
EPI_ISL_1371225	Bonaire/BQ-RIVM-17575/2021	2021-03-05	South America	Bonaire	Dutch COVID-19 response team	National Institute for Public Health and the Environment (RIVM)	Adam Meijer et al
EPI_ISL_1371226	Bonaire/BQ-RIVM-17576/2021	2021-03-06	South America	Bonaire	Dutch COVID-19 response team	National Institute for Public Health and the Environment (RIVM)	Adam Meijer et al
EPI_ISL_1371234	Bonaire/BQ-RIVM-17586/2021	2021-03-04	South America	Bonaire	Dutch COVID-19 response team	National Institute for Public Health and the Environment (RIVM)	Adam Meijer et al
EPI_ISL_1370224	Bonaire/BQ-RIVM-17587/2021	2021-03-08	South America	Bonaire	Dutch COVID-19 response team	National Institute for Public Health and the Environment (RIVM)	Adam Meijer et al
EPI_ISL_1370228	Bonaire/BQ-RIVM-17598/2021	2021-03-04	South America	Bonaire	Dutch COVID-19 response team	National Institute for Public Health and the Environment (RIVM)	Adam Meijer et al
EPI_ISL_1370230	Bonaire/BQ-RIVM-17599/2021	2021-03-08	South America	Bonaire	Dutch COVID-19 response team	National Institute for Public Health and the Environment (RIVM)	Adam Meijer et al
EPI_ISL_1371251	Bonaire/BQ-RIVM-17610/2021	2021-03-04	South America	Bonaire	Dutch COVID-19 response team	National Institute for Public Health and the Environment (RIVM)	Adam Meijer et al
EPI_ISL_1370238	Bonaire/BQ-RIVM-17611/2021	2021-03-09	South America	Bonaire	Dutch COVID-19 response team	National Institute for Public Health and the Environment (RIVM)	Adam Meijer et al
EPI_ISL_1370247	Bonaire/BQ-RIVM-17622/2021	2021-03-04	South America	Bonaire	Dutch COVID-19 response team	National Institute for Public Health and the Environment (RIVM)	Adam Meijer et al
EPI_ISL_1371258	Bonaire/BQ-RIVM-17623/2021	2021-03-09	South America	Bonaire	Dutch COVID-19 response team	National Institute for Public Health and the Environment (RIVM)	Adam Meijer et al
EPI_ISL_1371264	Bonaire/BQ-RIVM-17633/2021	2021-03-06	South America	Bonaire	Dutch COVID-19 response team	National Institute for Public Health and the Environment (RIVM)	Adam Meijer et al
EPI_ISL_1370257	Bonaire/BQ-RIVM-17634/2021	2021-03-10	South America	Bonaire	Dutch COVID-19 response team	National Institute for Public Health and the Environment (RIVM)	Adam Meijer et al
EPI_ISL_1457445	Bonaire/BQ-RIVM-21007/2021	2021-03-07	South America	Bonaire	Dutch COVID-19 response team	National Institute for Public Health and the Environment (RIVM)	Adam Meijer et al
EPI_ISL_1457446	Bonaire/BQ-RIVM-21008/2021	2021-03-07	South America	Bonaire	Dutch COVID-19 response team	National Institute for Public Health and the Environment (RIVM)	Adam Meijer et al
EPI_ISL_1457447	Bonaire/BQ-RIVM-21009/2021	2021-03-14	South America	Bonaire	Dutch COVID-19 response team	National Institute for Public Health and the Environment (RIVM)	Adam Meijer et al
EPI_ISL_1457449	Bonaire/BQ-RIVM-21015/2021	2021-03-07	South America	Bonaire	Dutch COVID-19 response team	National Institute for Public Health and the Environment (RIVM)	Adam Meijer et al
EPI_ISL_1457749	Bonaire/BQ-RIVM-21016/2021	2021-03-11	South America	Bonaire	Dutch COVID-19 response team	National Institute for Public Health and the Environment (RIVM)	Adam Meijer et al
EPI_ISL_1457450	Bonaire/BQ-RIVM-21017/2021	2021-03-14	South America	Bonaire	Dutch COVID-19 response team	National Institute for Public Health and the Environment (RIVM)	Adam Meijer et al
EPI_ISL_1457452	Bonaire/BQ-RIVM-21022/2021	2021-03-07	South America	Bonaire	Dutch COVID-19 response team	National Institute for Public Health and the Environment (RIVM)	Adam Meijer et al
EPI_ISL_1457537	Bonaire/BQ-RIVM-21023/2021	2021-03-11	South America	Bonaire	Dutch COVID-19 response team	National Institute for Public Health and the Environment (RIVM)	Adam Meijer et al
EPI_ISL_1457453	Bonaire/BQ-RIVM-21024/2021	2021-03-15	South America	Bonaire	Dutch COVID-19 response team	National Institute for Public Health and the Environment (RIVM)	Adam Meijer et al
EPI_ISL_1457455	Bonaire/BQ-RIVM-21030/2021	2021-03-07	South America	Bonaire	Dutch COVID-19 response team	National Institute for Public Health and the Environment (RIVM)	Adam Meijer et al
EPI_ISL_1457456	Bonaire/BQ-RIVM-21031/2021	2021-03-11	South America	Bonaire	Dutch COVID-19 response team	National Institute for Public Health and the Environment (RIVM)	Adam Meijer et al
EPI_ISL_1457457	Bonaire/BQ-RIVM-21032/2021	2021-03-15	South America	Bonaire	Dutch COVID-19 response team	National Institute for Public Health and the Environment (RIVM)	Adam Meijer et al
EPI_ISL_1457460	Bonaire/BQ-RIVM-21038/2021	2021-03-07	South America	Bonaire	Dutch COVID-19 response team	National Institute for Public Health and the Environment (RIVM)	Adam Meijer et al
EPI_ISL_1457461	Bonaire/BQ-RIVM-21039/2021	2021-03-12	South America	Bonaire	Dutch COVID-19 response team	National Institute for Public Health and the Environment (RIVM)	Adam Meijer et al
EPI_ISL_1457462	Bonaire/BQ-RIVM-21040/2021	2021-03-16	South America	Bonaire	Dutch COVID-19 response team	National Institute for Public Health and the Environment (RIVM)	Adam Meijer et al
EPI_ISL_1457750	Bonaire/BQ-RIVM-21044/2021	2021-03-07	South America	Bonaire	Dutch COVID-19 response team	National Institute for Public Health and the Environment (RIVM)	Adam Meijer et al
EPI_ISL_1457464	Bonaire/BQ-RIVM-21045/2021	2021-03-07	South America	Bonaire	Dutch COVID-19 response team	National Institute for Public Health and the Environment (RIVM)	Adam Meijer et al
EPI_ISL_1457465	Bonaire/BQ-RIVM-21046/2021	2021-03-12	South America	Bonaire	Dutch COVID-19 response team	National Institute for Public Health and the Environment (RIVM)	Adam Meijer et al
EPI_ISL_1457466	Bonaire/BQ-RIVM-21047/2021	2021-03-16	South America	Bonaire	Dutch COVID-19 response team	National Institute for Public Health and the Environment (RIVM)	Adam Meijer et al
EPI_ISL_1457751	Bonaire/BQ-RIVM-21052/2021	2021-03-07	South America	Bonaire	Dutch COVID-19 response team	National Institute for Public Health and the Environment (RIVM)	Adam Meijer et al
EPI_ISL_1457468	Bonaire/BQ-RIVM-21053/2021	2021-03-07	South America	Bonaire	Dutch COVID-19 response team	National Institute for Public Health and the Environment (RIVM)	Adam Meijer et al
EPI_ISL_1457538	Bonaire/BQ-RIVM-21054/2021	2021-03-12	South America	Bonaire	Dutch COVID-19 response team	National Institute for Public Health and the Environment (RIVM)	Adam Meijer et al
EPI_ISL_1457469	Bonaire/BQ-RIVM-21055/2021	2021-03-16	South America	Bonaire	Dutch COVID-19 response team	National Institute for Public Health and the Environment (RIVM)	Adam Meijer et al
EPI_ISL_1457472	Bonaire/BQ-RIVM-21060/2021	2021-03-07	South America	Bonaire	Dutch COVID-19 response team	National Institute for Public Health and the Environment (RIVM)	Adam Meijer et al
EPI_ISL_1457473	Bonaire/BQ-RIVM-21061/2021	2021-03-07	South America	Bonaire	Dutch COVID-19 response team	National Institute for Public Health and the Environment (RIVM)	Adam Meijer et al
EPI_ISL_1457474	Bonaire/BQ-RIVM-21062/2021	2021-03-13	South America	Bonaire	Dutch COVID-19 response team	National Institute for Public Health and the Environment (RIVM)	Adam Meijer et al
EPI_ISL_1521839	Bonaire/BQ-RIVM-22546/2021	2021-03-18	South America	Bonaire	Dutch COVID-19 response team	National Institute for Public Health and the Environment (RIVM)	Adam Meijer et al
EPI_ISL_1521840	Bonaire/BQ-RIVM-22547/2021	2021-03-19	South America	Bonaire	Dutch COVID-19 response team	National Institute for Public Health and the Environment (RIVM)	Adam Meijer et al
EPI_ISL_1521841	Bonaire/BQ-RIVM-22548/2021	2021-03-21	South America	Bonaire	Dutch COVID-19 response team	National Institute for Public Health and the Environment (RIVM)	Adam Meijer et al
EPI_ISL_1521842	Bonaire/BQ-RIVM-22549/2021	2021-03-23	South America	Bonaire	Dutch COVID-19 response team	National Institute for Public Health and the Environment (RIVM)	Adam Meijer et al
EPI_ISL_1521843	Bonaire/BQ-RIVM-22550/2021	2021-03-29	South America	Bonaire	Dutch COVID-19 response team	National Institute for Public Health and the Environment (RIVM)	Adam Meijer et al
EPI_ISL_1521844	Bonaire/BQ-RIVM-22557/2021	2021-03-17	South America	Bonaire	Dutch COVID-19 response team	National Institute for Public Health and the Environment (RIVM)	Adam Meijer et al
EPI_ISL_1521845	Bonaire/BQ-RIVM-22558/2021	2021-03-20	South America	Bonaire	Dutch COVID-19 response team	National Institute for Public Health and the Environment (RIVM)	Adam Meijer et al
EPI_ISL_1521846	Bonaire/BQ-RIVM-22559/2021	2021-03-22	South America	Bonaire	Dutch COVID-19 response team	National Institute for Public Health and the Environment (RIVM)	Adam Meijer et al
EPI_ISL_1521847	Bonaire/BQ-RIVM-22560/2021	2021-03-23	South America	Bonaire	Dutch COVID-19 response team	National Institute for Public Health and the Environment (RIVM)	Adam Meijer et al
EPI_ISL_1521848	Bonaire/BQ-RIVM-22561/2021	2021-03-29	South America	Bonaire	Dutch COVID-19 response team	National Institute for Public Health and the Environment (RIVM)	Adam Meijer et al
EPI_ISL_1521850	Bonaire/BQ-RIVM-22567/2021	2021-03-18	South America	Bonaire	Dutch COVID-19 response team	National Institute for Public Health and the Environment (RIVM)	Adam Meijer et al
EPI_ISL_1521851	Bonaire/BQ-RIVM-22568/2021	2021-03-20	South America	Bonaire	Dutch COVID-19 response team	National Institute for Public Health and the Environment (RIVM)	Adam Meijer et al
EPI_ISL_1521852	Bonaire/BQ-RIVM-22569/2021	2021-03-22	South America	Bonaire	Dutch COVID-19 response team	National Institute for Public Health and the Environment (RIVM)	Adam Meijer et al
EPI_ISL_1521853	Bonaire/BQ-RIVM-22570/2021	2021-03-29	South America	Bonaire	Dutch COVID-19 response team	National Institute for Public Health and the Environment (RIVM)	Adam Meijer et al
EPI_ISL_1521856	Bonaire/BQ-RIVM-22578/2021	2021-03-18	South America	Bonaire	Dutch COVID-19 response team	National Institute for Public Health and the Environment (RIVM)	Adam Meijer et al
EPI_ISL_1521857	Bonaire/BQ-RIVM-22579/2021	2021-03-21	South America	Bonaire	Dutch COVID-19 response team	National Institute for Public Health and the Environment (RIVM)	Adam Meijer et al
EPI_ISL_1521858	Bonaire/BQ-RIVM-22580/2021	2021-03-22	South America	Bonaire	Dutch COVID-19 response team	National Institute for Public Health and the Environment (RIVM)	Adam Meijer et al
EPI_ISL_1521859	Bonaire/BQ-RIVM-22581/2021	2021-03-29	South America	Bonaire	Dutch COVID-19 response team	National Institute for Public Health and the Environment (RIVM)	Adam Meijer et al
EPI_ISL_1521860	Bonaire/BQ-RIVM-22589/2021	2021-03-18	South America	Bonaire	Dutch COVID-19 response team	National Institute for Public Health and the Environment (RIVM)	Adam Meijer et al
EPI_ISL_1521861	Bonaire/BQ-RIVM-22590/2021	2021-03-21	South America	Bonaire	Dutch COVID-19 response team	National Institute for Public Health and the Environment (RIVM)	Adam Meijer et al
EPI_ISL_1521862	Bonaire/BQ-RIVM-22591/2021	2021-03-22	South America	Bonaire	Dutch COVID-19 response team	National Institute for Public Health and the Environment (RIVM)	Adam Meijer et al
EPI_ISL_1522221	Bonaire/BQ-RIVM-22592/2021	2021-03-29	South America	Bonaire	Dutch COVID-19 response team	National Institute for Public Health and the Environment (RIVM)	Adam Meijer et al
EPI_ISL_1521865	Bonaire/BQ-RIVM-22600/2021	2021-03-18	South America	Bonaire	Dutch COVID-19 response team	National Institute for Public Health and the Environment (RIVM)	Adam Meijer et al
EPI_ISL_1521866	Bonaire/BQ-RIVM-22601/2021	2021-03-21	South America	Bonaire	Dutch COVID-19 response team	National Institute for Public Health and the Environment (RIVM)	Adam Meijer et al
EPI_ISL_1521867	Bonaire/BQ-RIVM-22602/2021	2021-03-29	South America	Bonaire	Dutch COVID-19 response team	National Institute for Public Health and the Environment (RIVM)	Adam Meijer et al
EPI_ISL_1521870	Bonaire/BQ-RIVM-22610/2021	2021-03-19	South America	Bonaire	Dutch COVID-19 response team	National Institute for Public Health and the Environment (RIVM)	Adam Meijer et al
EPI_ISL_1522069	Bonaire/BQ-RIVM-22611/2021	2021-03-21	South America	Bonaire	Dutch COVID-19 response team	National Institute for Public Health and the Environment (RIVM)	Adam Meijer et al
EPI_ISL_1521871	Bonaire/BQ-RIVM-22612/2021	2021-03-23	South America	Bonaire	Dutch COVID-19 response team	National Institute for Public Health and the Environment (RIVM)	Adam Meijer et al
EPI_ISL_1521872	Bonaire/BQ-RIVM-22613/2021	2021-03-29	South America	Bonaire	Dutch COVID-19 response team	National Institute for Public Health and the Environment (RIVM)	Adam Meijer et al
EPI_ISL_1521874	Bonaire/BQ-RIVM-22621/2021	2021-03-19	South America	Bonaire	Dutch COVID-19 response team	National Institute for Public Health and the Environment (RIVM)	Adam Meijer et al
EPI_ISL_1521875	Bonaire/BQ-RIVM-22622/2021	2021-03-21	South America	Bonaire	Dutch COVID-19 response team	National Institute for Public Health and the Environment (RIVM)	Adam Meijer et al
EPI_ISL_1521876	Bonaire/BQ-RIVM-22623/2021	2021-03-29	South America	Bonaire	Dutch COVID-19 response team	National Institute for Public Health and the Environment (RIVM)	Adam Meijer et al
EPI_ISL_1596388	Bonaire/BQ-RIVM-23507/2021	2021-03-22	South America	Bonaire	Dutch COVID-19 response team	National Institute for Public Health and the Environment (RIVM)	Adam Meijer et al
EPI_ISL_1596400	Bonaire/BQ-RIVM-23519/2021	2021-03-23	South America	Bonaire	Dutch COVID-19 response team	National Institute for Public Health and the Environment (RIVM)	Adam Meijer et al
EPI_ISL_1596423	Bonaire/BQ-RIVM-23542/2021	2021-03-25	South America	Bonaire	Dutch COVID-19 response team	National Institute for Public Health and the Environment (RIVM)	Adam Meijer et al
EPI_ISL_1596435	Bonaire/BQ-RIVM-23554/2021	2021-03-25	South America	Bonaire	Dutch COVID-19 response team	National Institute for Public Health and the Environment (RIVM)	Adam Meijer et al
EPI_ISL_1596436	Bonaire/BQ-RIVM-23555/2021	2021-03-26	South America	Bonaire	Dutch COVID-19 response team	National Institute for Public Health and the Environment (RIVM)	Adam Meijer et al
EPI_ISL_1596437	Bonaire/BQ-RIVM-23556/2021	2021-03-28	South America	Bonaire	Dutch COVID-19 response team	National Institute for Public Health and the Environment (RIVM)	Adam Meijer et al
EPI_ISL_1596448	Bonaire/BQ-RIVM-23567/2021	2021-03-26	South America	Bonaire	Dutch COVID-19 response team	National Institute for Public Health and the Environment (RIVM)	Adam Meijer et al
EPI_ISL_1596449	Bonaire/BQ-RIVM-23568/2021	2021-03-29	South America	Bonaire	Dutch COVID-19 response team	National Institute for Public Health and the Environment (RIVM)	Adam Meijer et al
EPI_ISL_1596460	Bonaire/BQ-RIVM-23579/2021	2021-03-26	South America	Bonaire	Dutch COVID-19 response team	National Institute for Public Health and the Environment (RIVM)	Adam Meijer et al
EPI_ISL_1596461	Bonaire/BQ-RIVM-23580/2021	2021-03-29	South America	Bonaire	Dutch COVID-19 response team	National Institute for Public Health and the Environment (RIVM)	Adam Meijer et al
EPI_ISL_1596471	Bonaire/BQ-RIVM-23590/2021	2021-03-26	South America	Bonaire	Dutch COVID-19 response team	National Institute for Public Health and the Environment (RIVM)	Adam Meijer et al
EPI_ISL_1596482	Bonaire/BQ-RIVM-23601/2021	2021-03-26	South America	Bonaire	Dutch COVID-19 response team	National Institute for Public Health and the Environment (RIVM)	Adam Meijer et al
EPI_ISL_1596483	Bonaire/BQ-RIVM-23602/2021	2021-03-30	South America	Bonaire	Dutch COVID-19 response team	National Institute for Public Health and the Environment (RIVM)	Adam Meijer et al
EPI_ISL_1596494	Bonaire/BQ-RIVM-23613/2021	2021-03-27	South America	Bonaire	Dutch COVID-19 response team	National Institute for Public Health and the Environment (RIVM)	Adam Meijer et al
EPI_ISL_1596516	Bonaire/BQ-RIVM-23635/2021	2021-03-28	South America	Bonaire	Dutch COVID-19 response team	National Institute for Public Health and the Environment (RIVM)	Adam Meijer et al
EPI_ISL_1705242	Bonaire/BQ-RIVM-25769/2021	2021-04-06	South America	Bonaire	Dutch COVID-19 response team	National Institute for Public Health and the Environment (RIVM)	Adam Meijer et al
EPI_ISL_1705251	Bonaire/BQ-RIVM-25778/2021	2021-04-06	South America	Bonaire	Dutch COVID-19 response team	National Institute for Public Health and the Environment (RIVM)	Adam Meijer et al
EPI_ISL_1705268	Bonaire/BQ-RIVM-25795/2021	2021-04-07	South America	Bonaire	Dutch COVID-19 response team	National Institute for Public Health and the Environment (RIVM)	Adam Meijer et al
EPI_ISL_1705276	Bonaire/BQ-RIVM-25803/2021	2021-03-31	South America	Bonaire	Dutch COVID-19 response team	National Institute for Public Health and the Environment (RIVM)	Adam Meijer et al
EPI_ISL_1705285	Bonaire/BQ-RIVM-25812/2021	2021-04-02	South America	Bonaire	Dutch COVID-19 response team	National Institute for Public Health and the Environment (RIVM)	Adam Meijer et al
EPI_ISL_1705293	Bonaire/BQ-RIVM-25820/2021	2021-04-02	South America	Bonaire	Dutch COVID-19 response team	National Institute for Public Health and the Environment (RIVM)	Adam Meijer et al
EPI_ISL_1705301	Bonaire/BQ-RIVM-25828/2021	2021-04-05	South America	Bonaire	Dutch COVID-19 response team	National Institute for Public Health and the Environment (RIVM)	Adam Meijer et al
EPI_ISL_1792360	Bonaire/BQ-RIVM-27386/2021	2021-04-08	South America	Bonaire	Dutch COVID-19 response team	National Institute for Public Health and the Environment (RIVM)	Adam Meijer et al
EPI_ISL_1792863	Bonaire/BQ-RIVM-27398/2021	2021-04-12	South America	Bonaire	Dutch COVID-19 response team	National Institute for Public Health and the Environment (RIVM)	Adam Meijer et al
EPI_ISL_1792864	Bonaire/BQ-RIVM-27410/2021	2021-04-12	South America	Bonaire	Dutch COVID-19 response team	National Institute for Public Health and the Environment (RIVM)	Adam Meijer et al
EPI_ISL_1792865	Bonaire/BQ-RIVM-27422/2021	2021-04-14	South America	Bonaire	Dutch COVID-19 response team	National Institute for Public Health and the Environment (RIVM)	Adam Meijer et al
EPI_ISL_2405550	Bonaire/BQ-RIVM-35094/2021	2021-05-11	South America	Bonaire	Dutch COVID-19 response team	National Institute for Public Health and the Environment (RIVM)	Adam Meijer et al
EPI_ISL_2405561	Bonaire/BQ-RIVM-35105/2021	2021-05-14	South America	Bonaire	Dutch COVID-19 response team	National Institute for Public Health and the Environment (RIVM)	Adam Meijer et al
EPI_ISL_2405573	Bonaire/BQ-RIVM-35117/2021	2021-05-15	South America	Bonaire	Dutch COVID-19 response team	National Institute for Public Health and the Environment (RIVM)	Adam Meijer et al
EPI_ISL_2405584	Bonaire/BQ-RIVM-35128/2021	2021-05-06	South America	Bonaire	Dutch COVID-19 response team	National Institute for Public Health and the Environment (RIVM)	Adam Meijer et al
EPI_ISL_2405585	Bonaire/BQ-RIVM-35129/2021	2021-05-16	South America	Bonaire	Dutch COVID-19 response team	National Institute for Public Health and the Environment (RIVM)	Adam Meijer et al
EPI_ISL_2405596	Bonaire/BQ-RIVM-35139/2021	2021-05-07	South America	Bonaire	Dutch COVID-19 response team	National Institute for Public Health and the Environment (RIVM)	Adam Meijer et al
EPI_ISL_2405597	Bonaire/BQ-RIVM-35140/2021	2021-05-19	South America	Bonaire	Dutch COVID-19 response team	National Institute for Public Health and the Environment (RIVM)	Adam Meijer et al
EPI_ISL_2405608	Bonaire/BQ-RIVM-35151/2021	2021-05-07	South America	Bonaire	Dutch COVID-19 response team	National Institute for Public Health and the Environment (RIVM)	Adam Meijer et al
EPI_ISL_2405609	Bonaire/BQ-RIVM-35152/2021	2021-05-19	South America	Bonaire	Dutch COVID-19 response team	National Institute for Public Health and the Environment (RIVM)	Adam Meijer et al
EPI_ISL_2405620	Bonaire/BQ-RIVM-35163/2021	2021-05-09	South America	Bonaire	Dutch COVID-19 response team	National Institute for Public Health and the Environment (RIVM)	Adam Meijer et al
EPI_ISL_2610471	Bonaire/BQ-RIVM-39010/2021	2021-05-27	South America	Bonaire	Dutch COVID-19 response team	National Institute for Public Health and the Environment (RIVM)	Adam Meijer et al
EPI_ISL_2610546	Bonaire/BQ-RIVM-39085/2021	2021-05-22	South America	Bonaire	Dutch COVID-19 response team	National Institute for Public Health and the Environment (RIVM)	Adam Meijer et al
EPI_ISL_2787992	Bonaire/BQ-RIVM-40756/2021	2021-06-15	South America	Bonaire	Dutch COVID-19 response team	National Institute for Public Health and the Environment (RIVM)	Adam Meijer et al
EPI_ISL_2787995	Bonaire/BQ-RIVM-40763/2021	2021-06-14	South America	Bonaire	Dutch COVID-19 response team	National Institute for Public Health and the Environment (RIVM)	Adam Meijer et al
EPI_ISL_2787998	Bonaire/BQ-RIVM-40773/2021	2021-06-15	South America	Bonaire	Dutch COVID-19 response team	National Institute for Public Health and the Environment (RIVM)	Adam Meijer et al
EPI_ISL_2788002	Bonaire/BQ-RIVM-40783/2021	2021-06-15	South America	Bonaire	Dutch COVID-19 response team	National Institute for Public Health and the Environment (RIVM)	Adam Meijer et al
EPI_ISL_2787944	Bonaire/BQ-RIVM-40793/2021	2021-06-15	South America	Bonaire	Dutch COVID-19 response team	National Institute for Public Health and the Environment (RIVM)	Adam Meijer et al
EPI_ISL_2788003	Bonaire/BQ-RIVM-40801/2021	2021-06-15	South America	Bonaire	Dutch COVID-19 response team	National Institute for Public Health and the Environment (RIVM)	Adam Meijer et al
EPI_ISL_2788148	Bonaire/BQ-RIVM-40809/2021	2021-06-12	South America	Bonaire	Dutch COVID-19 response team	National Institute for Public Health and the Environment (RIVM)	Adam Meijer et al
EPI_ISL_2788006	Bonaire/BQ-RIVM-40817/2021	2021-06-14	South America	Bonaire	Dutch COVID-19 response team	National Institute for Public Health and the Environment (RIVM)	Adam Meijer et al
EPI_ISL_2862880	Bonaire/BQ-RIVM-41680/2021	2021-06-19	South America	Bonaire	Dutch COVID-19 response team	National Institute for Public Health and the Environment (RIVM)	Adam Meijer et al
EPI_ISL_2862787	Bonaire/BQ-RIVM-41692/2021	2021-06-20	South America	Bonaire	Dutch COVID-19 response team	National Institute for Public Health and the Environment (RIVM)	Adam Meijer et al
EPI_ISL_2862789	Bonaire/BQ-RIVM-41704/2021	2021-06-20	South America	Bonaire	Dutch COVID-19 response team	National Institute for Public Health and the Environment (RIVM)	Adam Meijer et al
EPI_ISL_2862790	Bonaire/BQ-RIVM-41715/2021	2021-06-20	South America	Bonaire	Dutch COVID-19 response team	National Institute for Public Health and the Environment (RIVM)	Adam Meijer et al
EPI_ISL_2862792	Bonaire/BQ-RIVM-41725/2021	2021-06-21	South America	Bonaire	Dutch COVID-19 response team	National Institute for Public Health and the Environment (RIVM)	Adam Meijer et al
EPI_ISL_2862794	Bonaire/BQ-RIVM-41735/2021	2021-06-17	South America	Bonaire	Dutch COVID-19 response team	National Institute for Public Health and the Environment (RIVM)	Adam Meijer et al
EPI_ISL_2862796	Bonaire/BQ-RIVM-41746/2021	2021-06-17	South America	Bonaire	Dutch COVID-19 response team	National Institute for Public Health and the Environment (RIVM)	Adam Meijer et al
EPI_ISL_2981896	Bonaire/BQ-RIVM-42355/2021	2021-06-26	South America	Bonaire	Dutch COVID-19 response team	National Institute for Public Health and the Environment (RIVM)	Adam Meijer et al
EPI_ISL_2981897	Bonaire/BQ-RIVM-42361/2021	2021-06-23	South America	Bonaire	Dutch COVID-19 response team	National Institute for Public Health and the Environment (RIVM)	Adam Meijer et al
EPI_ISL_2981898	Bonaire/BQ-RIVM-42362/2021	2021-06-29	South America	Bonaire	Dutch COVID-19 response team	National Institute for Public Health and the Environment (RIVM)	Adam Meijer et al
EPI_ISL_2981899	Bonaire/BQ-RIVM-42379/2021	2021-06-24	South America	Bonaire	Dutch COVID-19 response team	National Institute for Public Health and the Environment (RIVM)	Adam Meijer et al
EPI_ISL_2981900	Bonaire/BQ-RIVM-42380/2021	2021-06-27	South America	Bonaire	Dutch COVID-19 response team	National Institute for Public Health and the Environment (RIVM)	Adam Meijer et al
EPI_ISL_2981901	Bonaire/BQ-RIVM-42398/2021	2021-06-25	South America	Bonaire	Dutch COVID-19 response team	National Institute for Public Health and the Environment (RIVM)	Adam Meijer et al
EPI_ISL_2981902	Bonaire/BQ-RIVM-42399/2021	2021-06-28	South America	Bonaire	Dutch COVID-19 response team	National Institute for Public Health and the Environment (RIVM)	Adam Meijer et al
EPI_ISL_2981903	Bonaire/BQ-RIVM-42409/2021	2021-06-25	South America	Bonaire	Dutch COVID-19 response team	National Institute for Public Health and the Environment (RIVM)	Adam Meijer et al
EPI_ISL_3056849	Bonaire/BQ-RIVM-43226/2021	2021-07-01	South America	Bonaire	Dutch COVID-19 response team	National Institute for Public Health and the Environment (RIVM)	Adam Meijer et al
EPI_ISL_3137071	Bonaire/BQ-RIVM-44999/2021	2021-07-11	South America	Bonaire	Dutch COVID-19 response team	National Institute for Public Health and the Environment (RIVM)	Adam Meijer et al
EPI_ISL_3137083	Bonaire/BQ-RIVM-45011/2021	2021-07-12	South America	Bonaire	Dutch COVID-19 response team	National Institute for Public Health and the Environment (RIVM)	Adam Meijer et al
EPI_ISL_3137095	Bonaire/BQ-RIVM-45023/2021	2021-07-13	South America	Bonaire	Dutch COVID-19 response team	National Institute for Public Health and the Environment (RIVM)	Adam Meijer et al
EPI_ISL_3137118	Bonaire/BQ-RIVM-45046/2021	2021-07-08	South America	Bonaire	Dutch COVID-19 response team	National Institute for Public Health and the Environment (RIVM)	Adam Meijer et al
EPI_ISL_3137129	Bonaire/BQ-RIVM-45057/2021	2021-07-08	South America	Bonaire	Dutch COVID-19 response team	National Institute for Public Health and the Environment (RIVM)	Adam Meijer et al
EPI_ISL_3137141	Bonaire/BQ-RIVM-45069/2021	2021-07-10	South America	Bonaire	Dutch COVID-19 response team	National Institute for Public Health and the Environment (RIVM)	Adam Meijer et al
EPI_ISL_3137153	Bonaire/BQ-RIVM-45081/2021	2021-07-10	South America	Bonaire	Dutch COVID-19 response team	National Institute for Public Health and the Environment (RIVM)	Adam Meijer et al
EPI_ISL_3257874	Bonaire/BQ-RIVM-46527/2021	2021-07-14	South America	Bonaire	Dutch COVID-19 response team	National Institute for Public Health and the Environment (RIVM)	Adam Meijer et al
EPI_ISL_3257896	Bonaire/BQ-RIVM-46551/2021	2021-07-14	South America	Bonaire	Dutch COVID-19 response team	National Institute for Public Health and the Environment (RIVM)	Adam Meijer et al
EPI_ISL_3257943	Bonaire/BQ-RIVM-46612/2021	2021-07-14	South America	Bonaire	Dutch COVID-19 response team	National Institute for Public Health and the Environment (RIVM)	Adam Meijer et al
EPI_ISL_3257945	Bonaire/BQ-RIVM-46614/2021	2021-07-19	South America	Bonaire	Dutch COVID-19 response team	National Institute for Public Health and the Environment (RIVM)	Adam Meijer et al
EPI_ISL_3257952	Bonaire/BQ-RIVM-46624/2021	2021-07-17	South America	Bonaire	Dutch COVID-19 response team	National Institute for Public Health and the Environment (RIVM)	Adam Meijer et al
EPI_ISL_3257962	Bonaire/BQ-RIVM-46635/2021	2021-07-15	South America	Bonaire	Dutch COVID-19 response team	National Institute for Public Health and the Environment (RIVM)	Adam Meijer et al
EPI_ISL_3257978	Bonaire/BQ-RIVM-46657/2021	2021-07-16	South America	Bonaire	Dutch COVID-19 response team	National Institute for Public Health and the Environment (RIVM)	Adam Meijer et al
EPI_ISL_3266837	Bonaire/BQ-RIVM-46668/2021	2021-07-16	South America	Bonaire	Dutch COVID-19 response team	National Institute for Public Health and the Environment (RIVM)	Adam Meijer et al
EPI_ISL_3257988	Bonaire/BQ-RIVM-46669/2021	2021-07-18	South America	Bonaire	Dutch COVID-19 response team	National Institute for Public Health and the Environment (RIVM)	Adam Meijer et al
EPI_ISL_3257995	Bonaire/BQ-RIVM-46677/2021	2021-07-16	South America	Bonaire	Dutch COVID-19 response team	National Institute for Public Health and the Environment (RIVM)	Adam Meijer et al
EPI_ISL_3258003	Bonaire/BQ-RIVM-46688/2021	2021-07-16	South America	Bonaire	Dutch COVID-19 response team	National Institute for Public Health and the Environment (RIVM)	Adam Meijer et al
EPI_ISL_3389756	Bonaire/BQ-RIVM-49061/2021	2021-07-25	South America	Bonaire	Dutch COVID-19 response team	National Institute for Public Health and the Environment (RIVM)	Adam Meijer et al
EPI_ISL_3389763	Bonaire/BQ-RIVM-49072/2021	2021-07-25	South America	Bonaire	Dutch COVID-19 response team	National Institute for Public Health and the Environment (RIVM)	Adam Meijer et al
EPI_ISL_3389790	Bonaire/BQ-RIVM-49106/2021	2021-07-26	South America	Bonaire	Dutch COVID-19 response team	National Institute for Public Health and the Environment (RIVM)	Adam Meijer et al
EPI_ISL_3389803	Bonaire/BQ-RIVM-49124/2021	2021-07-22	South America	Bonaire	Dutch COVID-19 response team	National Institute for Public Health and the Environment (RIVM)	Adam Meijer et al
EPI_ISL_3389815	Bonaire/BQ-RIVM-49138/2021	2021-07-28	South America	Bonaire	Dutch COVID-19 response team	National Institute for Public Health and the Environment (RIVM)	Adam Meijer et al
EPI_ISL_3771771	Bonaire/BQ-RIVM-50234/2021	2021-08-01	South America	Bonaire	Dutch COVID-19 response team	National Institute for Public Health and the Environment (RIVM)	Adam Meijer et al
EPI_ISL_3771774	Bonaire/BQ-RIVM-50257/2021	2021-08-01	South America	Bonaire	Dutch COVID-19 response team	National Institute for Public Health and the Environment (RIVM)	Adam Meijer et al
EPI_ISL_3918545	Bonaire/BQ-RIVM-53810/2021	2021-08-13	South America	Bonaire	Dutch COVID-19 response team	National Institute for Public Health and the Environment (RIVM)	Adam Meijer et al
EPI_ISL_3918546	Bonaire/BQ-RIVM-53811/2021	2021-08-14	South America	Bonaire	Dutch COVID-19 response team	National Institute for Public Health and the Environment (RIVM)	Adam Meijer et al
EPI_ISL_3918547	Bonaire/BQ-RIVM-53812/2021	2021-08-17	South America	Bonaire	Dutch COVID-19 response team	National Institute for Public Health and the Environment (RIVM)	Adam Meijer et al
EPI_ISL_3918555	Bonaire/BQ-RIVM-53820/2021	2021-08-09	South America	Bonaire	Dutch COVID-19 response team	National Institute for Public Health and the Environment (RIVM)	Adam Meijer et al
EPI_ISL_3918556	Bonaire/BQ-RIVM-53821/2021	2021-08-13	South America	Bonaire	Dutch COVID-19 response team	National Institute for Public Health and the Environment (RIVM)	Adam Meijer et al
EPI_ISL_3918557	Bonaire/BQ-RIVM-53822/2021	2021-08-14	South America	Bonaire	Dutch COVID-19 response team	National Institute for Public Health and the Environment (RIVM)	Adam Meijer et al
EPI_ISL_3918558	Bonaire/BQ-RIVM-53823/2021	2021-08-17	South America	Bonaire	Dutch COVID-19 response team	National Institute for Public Health and the Environment (RIVM)	Adam Meijer et al
EPI_ISL_3918567	Bonaire/BQ-RIVM-53832/2021	2021-08-11	South America	Bonaire	Dutch COVID-19 response team	National Institute for Public Health and the Environment (RIVM)	Adam Meijer et al
EPI_ISL_3917856	Bonaire/BQ-RIVM-53833/2021	2021-08-13	South America	Bonaire	Dutch COVID-19 response team	National Institute for Public Health and the Environment (RIVM)	Adam Meijer et al
EPI_ISL_3917555	Bonaire/BQ-RIVM-53834/2021	2021-08-15	South America	Bonaire	Dutch COVID-19 response team	National Institute for Public Health and the Environment (RIVM)	Adam Meijer et al
EPI_ISL_3918568	Bonaire/BQ-RIVM-53835/2021	2021-08-17	South America	Bonaire	Dutch COVID-19 response team	National Institute for Public Health and the Environment (RIVM)	Adam Meijer et al
EPI_ISL_3918577	Bonaire/BQ-RIVM-53844/2021	2021-08-12	South America	Bonaire	Dutch COVID-19 response team	National Institute for Public Health and the Environment (RIVM)	Adam Meijer et al
EPI_ISL_3918578	Bonaire/BQ-RIVM-53845/2021	2021-08-13	South America	Bonaire	Dutch COVID-19 response team	National Institute for Public Health and the Environment (RIVM)	Adam Meijer et al
EPI_ISL_3917836	Bonaire/BQ-RIVM-53846/2021	2021-08-16	South America	Bonaire	Dutch COVID-19 response team	National Institute for Public Health and the Environment (RIVM)	Adam Meijer et al
EPI_ISL_3918587	Bonaire/BQ-RIVM-53856/2021	2021-08-12	South America	Bonaire	Dutch COVID-19 response team	National Institute for Public Health and the Environment (RIVM)	Adam Meijer et al
EPI_ISL_3918588	Bonaire/BQ-RIVM-53857/2021	2021-08-13	South America	Bonaire	Dutch COVID-19 response team	National Institute for Public Health and the Environment (RIVM)	Adam Meijer et al
EPI_ISL_3918589	Bonaire/BQ-RIVM-53858/2021	2021-08-16	South America	Bonaire	Dutch COVID-19 response team	National Institute for Public Health and the Environment (RIVM)	Adam Meijer et al
EPI_ISL_3918599	Bonaire/BQ-RIVM-53868/2021	2021-08-12	South America	Bonaire	Dutch COVID-19 response team	National Institute for Public Health and the Environment (RIVM)	Adam Meijer et al
EPI_ISL_3918600	Bonaire/BQ-RIVM-53870/2021	2021-08-17	South America	Bonaire	Dutch COVID-19 response team	National Institute for Public Health and the Environment (RIVM)	Adam Meijer et al
EPI_ISL_3918609	Bonaire/BQ-RIVM-53880/2021	2021-08-13	South America	Bonaire	Dutch COVID-19 response team	National Institute for Public Health and the Environment (RIVM)	Adam Meijer et al
EPI_ISL_3918610	Bonaire/BQ-RIVM-53881/2021	2021-08-14	South America	Bonaire	Dutch COVID-19 response team	National Institute for Public Health and the Environment (RIVM)	Adam Meijer et al
EPI_ISL_3918611	Bonaire/BQ-RIVM-53882/2021	2021-08-17	South America	Bonaire	Dutch COVID-19 response team	National Institute for Public Health and the Environment (RIVM)	Adam Meijer et al
EPI_ISL_3918619	Bonaire/BQ-RIVM-53890/2021	2021-08-09	South America	Bonaire	Dutch COVID-19 response team	National Institute for Public Health and the Environment (RIVM)	Adam Meijer et al
EPI_ISL_3918620	Bonaire/BQ-RIVM-53891/2021	2021-08-13	South America	Bonaire	Dutch COVID-19 response team	National Institute for Public Health and the Environment (RIVM)	Adam Meijer et al
EPI_ISL_3918621	Bonaire/BQ-RIVM-53892/2021	2021-08-14	South America	Bonaire	Dutch COVID-19 response team	National Institute for Public Health and the Environment (RIVM)	Adam Meijer et al
EPI_ISL_3918622	Bonaire/BQ-RIVM-53893/2021	2021-08-17	South America	Bonaire	Dutch COVID-19 response team	National Institute for Public Health and the Environment (RIVM)	Adam Meijer et al
EPI_ISL_4076912	Bonaire/BQ-RIVM-55791/2021	2021-08-19	South America	Bonaire	Dutch COVID-19 response team	National Institute for Public Health and the Environment (RIVM)	Adam Meijer et al
EPI_ISL_4076913	Bonaire/BQ-RIVM-55802/2021	2021-08-19	South America	Bonaire	Dutch COVID-19 response team	National Institute for Public Health and the Environment (RIVM)	Adam Meijer et al
EPI_ISL_4076215	Bonaire/BQ-RIVM-55803/2021	2021-08-23	South America	Bonaire	Dutch COVID-19 response team	National Institute for Public Health and the Environment (RIVM)	Adam Meijer et al
EPI_ISL_4076217	Bonaire/BQ-RIVM-55815/2021	2021-08-23	South America	Bonaire	Dutch COVID-19 response team	National Institute for Public Health and the Environment (RIVM)	Adam Meijer et al
EPI_ISL_4076826	Bonaire/BQ-RIVM-55826/2021	2021-08-20	South America	Bonaire	Dutch COVID-19 response team	National Institute for Public Health and the Environment (RIVM)	Adam Meijer et al
EPI_ISL_4076044	Bonaire/BQ-RIVM-55827/2021	2021-08-24	South America	Bonaire	Dutch COVID-19 response team	National Institute for Public Health and the Environment (RIVM)	Adam Meijer et al
EPI_ISL_4076046	Bonaire/BQ-RIVM-55836/2021	2021-08-24	South America	Bonaire	Dutch COVID-19 response team	National Institute for Public Health and the Environment (RIVM)	Adam Meijer et al
EPI_ISL_4076749	Bonaire/BQ-RIVM-55847/2021	2021-08-21	South America	Bonaire	Dutch COVID-19 response team	National Institute for Public Health and the Environment (RIVM)	Adam Meijer et al
EPI_ISL_4076998	Bonaire/BQ-RIVM-55857/2021	2021-08-18	South America	Bonaire	Dutch COVID-19 response team	National Institute for Public Health and the Environment (RIVM)	Adam Meijer et al
EPI_ISL_4076393	Bonaire/BQ-RIVM-55858/2021	2021-08-22	South America	Bonaire	Dutch COVID-19 response team	National Institute for Public Health and the Environment (RIVM)	Adam Meijer et al
EPI_ISL_4076999	Bonaire/BQ-RIVM-55868/2021	2021-08-18	South America	Bonaire	Dutch COVID-19 response team	National Institute for Public Health and the Environment (RIVM)	Adam Meijer et al
EPI_ISL_4076394	Bonaire/BQ-RIVM-55869/2021	2021-08-22	South America	Bonaire	Dutch COVID-19 response team	National Institute for Public Health and the Environment (RIVM)	Adam Meijer et al
EPI_ISL_4401859	Bonaire/BQ-RIVM-56750/2021	2021-08-25	South America	Bonaire	Dutch COVID-19 response team	National Institute for Public Health and the Environment (RIVM)	Adam Meijer et al
EPI_ISL_4401860	Bonaire/BQ-RIVM-56751/2021	2021-08-31	South America	Bonaire	Dutch COVID-19 response team	National Institute for Public Health and the Environment (RIVM)	Adam Meijer et al
EPI_ISL_4401861	Bonaire/BQ-RIVM-56773/2021	2021-08-26	South America	Bonaire	Dutch COVID-19 response team	National Institute for Public Health and the Environment (RIVM)	Adam Meijer et al
EPI_ISL_4401862	Bonaire/BQ-RIVM-56785/2021	2021-08-27	South America	Bonaire	Dutch COVID-19 response team	National Institute for Public Health and the Environment (RIVM)	Adam Meijer et al
EPI_ISL_4401863	Bonaire/BQ-RIVM-56797/2021	2021-08-28	South America	Bonaire	Dutch COVID-19 response team	National Institute for Public Health and the Environment (RIVM)	Adam Meijer et al
EPI_ISL_4401864	Bonaire/BQ-RIVM-56809/2021	2021-08-29	South America	Bonaire	Dutch COVID-19 response team	National Institute for Public Health and the Environment (RIVM)	Adam Meijer et al
EPI_ISL_4401865	Bonaire/BQ-RIVM-56821/2021	2021-08-29	South America	Bonaire	Dutch COVID-19 response team	National Institute for Public Health and the Environment (RIVM)	Adam Meijer et al
EPI_ISL_4401866	Bonaire/BQ-RIVM-56833/2021	2021-08-31	South America	Bonaire	Dutch COVID-19 response team	National Institute for Public Health and the Environment (RIVM)	Adam Meijer et al
EPI_ISL_4543480	Bonaire/BQ-RIVM-58931/2021	2021-09-01	South America	Bonaire	Dutch COVID-19 response team	National Institute for Public Health and the Environment (RIVM)	Adam Meijer et al
EPI_ISL_4543491	Bonaire/BQ-RIVM-58932/2021	2021-09-02	South America	Bonaire	Dutch COVID-19 response team	National Institute for Public Health and the Environment (RIVM)	Adam Meijer et al
EPI_ISL_4543496	Bonaire/BQ-RIVM-58933/2021	2021-09-03	South America	Bonaire	Dutch COVID-19 response team	National Institute for Public Health and the Environment (RIVM)	Adam Meijer et al
EPI_ISL_4543516	Bonaire/BQ-RIVM-58935/2021	2021-09-05	South America	Bonaire	Dutch COVID-19 response team	National Institute for Public Health and the Environment (RIVM)	Adam Meijer et al
EPI_ISL_4543481	Bonaire/BQ-RIVM-58942/2021	2021-09-01	South America	Bonaire	Dutch COVID-19 response team	National Institute for Public Health and the Environment (RIVM)	Adam Meijer et al
EPI_ISL_4543485	Bonaire/BQ-RIVM-58943/2021	2021-09-02	South America	Bonaire	Dutch COVID-19 response team	National Institute for Public Health and the Environment (RIVM)	Adam Meijer et al
EPI_ISL_4543492	Bonaire/BQ-RIVM-58944/2021	2021-09-03	South America	Bonaire	Dutch COVID-19 response team	National Institute for Public Health and the Environment (RIVM)	Adam Meijer et al
EPI_ISL_4543507	Bonaire/BQ-RIVM-58945/2021	2021-09-04	South America	Bonaire	Dutch COVID-19 response team	National Institute for Public Health and the Environment (RIVM)	Adam Meijer et al
EPI_ISL_4543524	Bonaire/BQ-RIVM-58946/2021	2021-09-05	South America	Bonaire	Dutch COVID-19 response team	National Institute for Public Health and the Environment (RIVM)	Adam Meijer et al
EPI_ISL_4543478	Bonaire/BQ-RIVM-58954/2021	2021-09-01	South America	Bonaire	Dutch COVID-19 response team	National Institute for Public Health and the Environment (RIVM)	Adam Meijer et al
EPI_ISL_4543489	Bonaire/BQ-RIVM-58955/2021	2021-09-02	South America	Bonaire	Dutch COVID-19 response team	National Institute for Public Health and the Environment (RIVM)	Adam Meijer et al
EPI_ISL_4543498	Bonaire/BQ-RIVM-58956/2021	2021-09-03	South America	Bonaire	Dutch COVID-19 response team	National Institute for Public Health and the Environment (RIVM)	Adam Meijer et al
EPI_ISL_4543506	Bonaire/BQ-RIVM-58957/2021	2021-09-04	South America	Bonaire	Dutch COVID-19 response team	National Institute for Public Health and the Environment (RIVM)	Adam Meijer et al
EPI_ISL_4543514	Bonaire/BQ-RIVM-58958/2021	2021-09-05	South America	Bonaire	Dutch COVID-19 response team	National Institute for Public Health and the Environment (RIVM)	Adam Meijer et al
EPI_ISL_4543479	Bonaire/BQ-RIVM-58966/2021	2021-09-01	South America	Bonaire	Dutch COVID-19 response team	National Institute for Public Health and the Environment (RIVM)	Adam Meijer et al
EPI_ISL_4543486	Bonaire/BQ-RIVM-58967/2021	2021-09-02	South America	Bonaire	Dutch COVID-19 response team	National Institute for Public Health and the Environment (RIVM)	Adam Meijer et al
EPI_ISL_4543499	Bonaire/BQ-RIVM-58968/2021	2021-09-03	South America	Bonaire	Dutch COVID-19 response team	National Institute for Public Health and the Environment (RIVM)	Adam Meijer et al
EPI_ISL_4543505	Bonaire/BQ-RIVM-58969/2021	2021-09-04	South America	Bonaire	Dutch COVID-19 response team	National Institute for Public Health and the Environment (RIVM)	Adam Meijer et al
EPI_ISL_4543526	Bonaire/BQ-RIVM-58970/2021	2021-09-05	South America	Bonaire	Dutch COVID-19 response team	National Institute for Public Health and the Environment (RIVM)	Adam Meijer et al
EPI_ISL_4543482	Bonaire/BQ-RIVM-58977/2021	2021-09-01	South America	Bonaire	Dutch COVID-19 response team	National Institute for Public Health and the Environment (RIVM)	Adam Meijer et al
EPI_ISL_4543497	Bonaire/BQ-RIVM-58978/2021	2021-09-03	South America	Bonaire	Dutch COVID-19 response team	National Institute for Public Health and the Environment (RIVM)	Adam Meijer et al
EPI_ISL_4543503	Bonaire/BQ-RIVM-58979/2021	2021-09-04	South America	Bonaire	Dutch COVID-19 response team	National Institute for Public Health and the Environment (RIVM)	Adam Meijer et al
EPI_ISL_4543515	Bonaire/BQ-RIVM-58980/2021	2021-09-05	South America	Bonaire	Dutch COVID-19 response team	National Institute for Public Health and the Environment (RIVM)	Adam Meijer et al
EPI_ISL_4543525	Bonaire/BQ-RIVM-58981/2021	2021-09-05	South America	Bonaire	Dutch COVID-19 response team	National Institute for Public Health and the Environment (RIVM)	Adam Meijer et al
EPI_ISL_4543487	Bonaire/BQ-RIVM-58989/2021	2021-09-02	South America	Bonaire	Dutch COVID-19 response team	National Institute for Public Health and the Environment (RIVM)	Adam Meijer et al
EPI_ISL_4543495	Bonaire/BQ-RIVM-58990/2021	2021-09-03	South America	Bonaire	Dutch COVID-19 response team	National Institute for Public Health and the Environment (RIVM)	Adam Meijer et al
EPI_ISL_4543504	Bonaire/BQ-RIVM-58991/2021	2021-09-04	South America	Bonaire	Dutch COVID-19 response team	National Institute for Public Health and the Environment (RIVM)	Adam Meijer et al
EPI_ISL_4543508	Bonaire/BQ-RIVM-58993/2021	2021-09-05	South America	Bonaire	Dutch COVID-19 response team	National Institute for Public Health and the Environment (RIVM)	Adam Meijer et al
EPI_ISL_4543483	Bonaire/BQ-RIVM-59000/2021	2021-09-01	South America	Bonaire	Dutch COVID-19 response team	National Institute for Public Health and the Environment (RIVM)	Adam Meijer et al
EPI_ISL_4543490	Bonaire/BQ-RIVM-59001/2021	2021-09-02	South America	Bonaire	Dutch COVID-19 response team	National Institute for Public Health and the Environment (RIVM)	Adam Meijer et al
EPI_ISL_4543493	Bonaire/BQ-RIVM-59002/2021	2021-09-03	South America	Bonaire	Dutch COVID-19 response team	National Institute for Public Health and the Environment (RIVM)	Adam Meijer et al
EPI_ISL_4543501	Bonaire/BQ-RIVM-59003/2021	2021-09-04	South America	Bonaire	Dutch COVID-19 response team	National Institute for Public Health and the Environment (RIVM)	Adam Meijer et al
EPI_ISL_4543513	Bonaire/BQ-RIVM-59005/2021	2021-09-05	South America	Bonaire	Dutch COVID-19 response team	National Institute for Public Health and the Environment (RIVM)	Adam Meijer et al
EPI_ISL_4543488	Bonaire/BQ-RIVM-59011/2021	2021-09-02	South America	Bonaire	Dutch COVID-19 response team	National Institute for Public Health and the Environment (RIVM)	Adam Meijer et al
EPI_ISL_4543494	Bonaire/BQ-RIVM-59012/2021	2021-09-03	South America	Bonaire	Dutch COVID-19 response team	National Institute for Public Health and the Environment (RIVM)	Adam Meijer et al
EPI_ISL_4543502	Bonaire/BQ-RIVM-59013/2021	2021-09-04	South America	Bonaire	Dutch COVID-19 response team	National Institute for Public Health and the Environment (RIVM)	Adam Meijer et al
EPI_ISL_4543510	Bonaire/BQ-RIVM-59014/2021	2021-09-05	South America	Bonaire	Dutch COVID-19 response team	National Institute for Public Health and the Environment (RIVM)	Adam Meijer et al
EPI_ISL_4543518	Bonaire/BQ-RIVM-59015/2021	2021-09-05	South America	Bonaire	Dutch COVID-19 response team	National Institute for Public Health and the Environment (RIVM)	Adam Meijer et al
EPI_ISL_4543512	Bonaire/BQ-RIVM-59016/2021	2021-09-05	South America	Bonaire	Dutch COVID-19 response team	National Institute for Public Health and the Environment (RIVM)	Adam Meijer et al
EPI_ISL_4543533	Bonaire/BQ-RIVM-59017/2021	2021-09-07	South America	Bonaire	Dutch COVID-19 response team	National Institute for Public Health and the Environment (RIVM)	Adam Meijer et al
EPI_ISL_4543534	Bonaire/BQ-RIVM-59023/2021	2021-09-07	South America	Bonaire	Dutch COVID-19 response team	National Institute for Public Health and the Environment (RIVM)	Adam Meijer et al
EPI_ISL_4543532	Bonaire/BQ-RIVM-59024/2021	2021-09-07	South America	Bonaire	Dutch COVID-19 response team	National Institute for Public Health and the Environment (RIVM)	Adam Meijer et al
EPI_ISL_4543519	Bonaire/BQ-RIVM-59030/2021	2021-09-05	South America	Bonaire	Dutch COVID-19 response team	National Institute for Public Health and the Environment (RIVM)	Adam Meijer et al
EPI_ISL_4543535	Bonaire/BQ-RIVM-59031/2021	2021-09-07	South America	Bonaire	Dutch COVID-19 response team	National Institute for Public Health and the Environment (RIVM)	Adam Meijer et al
EPI_ISL_4543538	Bonaire/BQ-RIVM-59032/2021	2021-09-07	South America	Bonaire	Dutch COVID-19 response team	National Institute for Public Health and the Environment (RIVM)	Adam Meijer et al
EPI_ISL_4543521	Bonaire/BQ-RIVM-59039/2021	2021-09-05	South America	Bonaire	Dutch COVID-19 response team	National Institute for Public Health and the Environment (RIVM)	Adam Meijer et al
EPI_ISL_4543531	Bonaire/BQ-RIVM-59040/2021	2021-09-07	South America	Bonaire	Dutch COVID-19 response team	National Institute for Public Health and the Environment (RIVM)	Adam Meijer et al
EPI_ISL_4543529	Bonaire/BQ-RIVM-59050/2021	2021-09-07	South America	Bonaire	Dutch COVID-19 response team	National Institute for Public Health and the Environment (RIVM)	Adam Meijer et al
EPI_ISL_4543511	Bonaire/BQ-RIVM-59059/2021	2021-09-05	South America	Bonaire	Dutch COVID-19 response team	National Institute for Public Health and the Environment (RIVM)	Adam Meijer et al
EPI_ISL_4543536	Bonaire/BQ-RIVM-59060/2021	2021-09-07	South America	Bonaire	Dutch COVID-19 response team	National Institute for Public Health and the Environment (RIVM)	Adam Meijer et al
EPI_ISL_4543523	Bonaire/BQ-RIVM-59070/2021	2021-09-05	South America	Bonaire	Dutch COVID-19 response team	National Institute for Public Health and the Environment (RIVM)	Adam Meijer et al
EPI_ISL_4543528	Bonaire/BQ-RIVM-59071/2021	2021-09-07	South America	Bonaire	Dutch COVID-19 response team	National Institute for Public Health and the Environment (RIVM)	Adam Meijer et al
EPI_ISL_4543527	Bonaire/BQ-RIVM-59078/2021	2021-09-06	South America	Bonaire	Dutch COVID-19 response team	National Institute for Public Health and the Environment (RIVM)	Adam Meijer et al
EPI_ISL_4543537	Bonaire/BQ-RIVM-59079/2021	2021-09-07	South America	Bonaire	Dutch COVID-19 response team	National Institute for Public Health and the Environment (RIVM)	Adam Meijer et al
EPI_ISL_4839069	Bonaire/BQ-RIVM-60382/2021	2021-09-08	South America	Bonaire	Dutch COVID-19 response team	National Institute for Public Health and the Environment (RIVM)	Adam Meijer et al
EPI_ISL_4839079	Bonaire/BQ-RIVM-60383/2021	2021-09-09	South America	Bonaire	Dutch COVID-19 response team	National Institute for Public Health and the Environment (RIVM)	Adam Meijer et al
EPI_ISL_4839084	Bonaire/BQ-RIVM-60384/2021	2021-09-10	South America	Bonaire	Dutch COVID-19 response team	National Institute for Public Health and the Environment (RIVM)	Adam Meijer et al
EPI_ISL_4839095	Bonaire/BQ-RIVM-60385/2021	2021-09-10	South America	Bonaire	Dutch COVID-19 response team	National Institute for Public Health and the Environment (RIVM)	Adam Meijer et al
EPI_ISL_4839099	Bonaire/BQ-RIVM-60386/2021	2021-09-11	South America	Bonaire	Dutch COVID-19 response team	National Institute for Public Health and the Environment (RIVM)	Adam Meijer et al
EPI_ISL_4839103	Bonaire/BQ-RIVM-60387/2021	2021-09-12	South America	Bonaire	Dutch COVID-19 response team	National Institute for Public Health and the Environment (RIVM)	Adam Meijer et al
EPI_ISL_4839111	Bonaire/BQ-RIVM-60388/2021	2021-09-14	South America	Bonaire	Dutch COVID-19 response team	National Institute for Public Health and the Environment (RIVM)	Adam Meijer et al
EPI_ISL_4839144	Bonaire/BQ-RIVM-60394/2021	2021-09-08	South America	Bonaire	Dutch COVID-19 response team	National Institute for Public Health and the Environment (RIVM)	Adam Meijer et al
EPI_ISL_4839148	Bonaire/BQ-RIVM-60395/2021	2021-09-09	South America	Bonaire	Dutch COVID-19 response team	National Institute for Public Health and the Environment (RIVM)	Adam Meijer et al
EPI_ISL_4839154	Bonaire/BQ-RIVM-60396/2021	2021-09-10	South America	Bonaire	Dutch COVID-19 response team	National Institute for Public Health and the Environment (RIVM)	Adam Meijer et al
EPI_ISL_4839155	Bonaire/BQ-RIVM-60397/2021	2021-09-10	South America	Bonaire	Dutch COVID-19 response team	National Institute for Public Health and the Environment (RIVM)	Adam Meijer et al
EPI_ISL_4839163	Bonaire/BQ-RIVM-60398/2021	2021-09-11	South America	Bonaire	Dutch COVID-19 response team	National Institute for Public Health and the Environment (RIVM)	Adam Meijer et al
EPI_ISL_4839171	Bonaire/BQ-RIVM-60399/2021	2021-09-13	South America	Bonaire	Dutch COVID-19 response team	National Institute for Public Health and the Environment (RIVM)	Adam Meijer et al
EPI_ISL_4839177	Bonaire/BQ-RIVM-60400/2021	2021-09-14	South America	Bonaire	Dutch COVID-19 response team	National Institute for Public Health and the Environment (RIVM)	Adam Meijer et al
EPI_ISL_4839217	Bonaire/BQ-RIVM-60406/2021	2021-09-08	South America	Bonaire	Dutch COVID-19 response team	National Institute for Public Health and the Environment (RIVM)	Adam Meijer et al
EPI_ISL_4839222	Bonaire/BQ-RIVM-60407/2021	2021-09-09	South America	Bonaire	Dutch COVID-19 response team	National Institute for Public Health and the Environment (RIVM)	Adam Meijer et al
EPI_ISL_4839229	Bonaire/BQ-RIVM-60408/2021	2021-09-10	South America	Bonaire	Dutch COVID-19 response team	National Institute for Public Health and the Environment (RIVM)	Adam Meijer et al
EPI_ISL_4839235	Bonaire/BQ-RIVM-60409/2021	2021-09-11	South America	Bonaire	Dutch COVID-19 response team	National Institute for Public Health and the Environment (RIVM)	Adam Meijer et al
EPI_ISL_4839240	Bonaire/BQ-RIVM-60410/2021	2021-09-11	South America	Bonaire	Dutch COVID-19 response team	National Institute for Public Health and the Environment (RIVM)	Adam Meijer et al
EPI_ISL_4839241	Bonaire/BQ-RIVM-60411/2021	2021-09-13	South America	Bonaire	Dutch COVID-19 response team	National Institute for Public Health and the Environment (RIVM)	Adam Meijer et al
EPI_ISL_4839246	Bonaire/BQ-RIVM-60412/2021	2021-09-14	South America	Bonaire	Dutch COVID-19 response team	National Institute for Public Health and the Environment (RIVM)	Adam Meijer et al
EPI_ISL_4839284	Bonaire/BQ-RIVM-60418/2021	2021-09-08	South America	Bonaire	Dutch COVID-19 response team	National Institute for Public Health and the Environment (RIVM)	Adam Meijer et al
EPI_ISL_4839287	Bonaire/BQ-RIVM-60419/2021	2021-09-09	South America	Bonaire	Dutch COVID-19 response team	National Institute for Public Health and the Environment (RIVM)	Adam Meijer et al
EPI_ISL_4839289	Bonaire/BQ-RIVM-60420/2021	2021-09-10	South America	Bonaire	Dutch COVID-19 response team	National Institute for Public Health and the Environment (RIVM)	Adam Meijer et al
EPI_ISL_4839293	Bonaire/BQ-RIVM-60421/2021	2021-09-11	South America	Bonaire	Dutch COVID-19 response team	National Institute for Public Health and the Environment (RIVM)	Adam Meijer et al
EPI_ISL_4839300	Bonaire/BQ-RIVM-60422/2021	2021-09-11	South America	Bonaire	Dutch COVID-19 response team	National Institute for Public Health and the Environment (RIVM)	Adam Meijer et al
EPI_ISL_4839308	Bonaire/BQ-RIVM-60423/2021	2021-09-13	South America	Bonaire	Dutch COVID-19 response team	National Institute for Public Health and the Environment (RIVM)	Adam Meijer et al
EPI_ISL_4839317	Bonaire/BQ-RIVM-60424/2021	2021-09-14	South America	Bonaire	Dutch COVID-19 response team	National Institute for Public Health and the Environment (RIVM)	Adam Meijer et al
EPI_ISL_4839357	Bonaire/BQ-RIVM-60430/2021	2021-09-08	South America	Bonaire	Dutch COVID-19 response team	National Institute for Public Health and the Environment (RIVM)	Adam Meijer et al
EPI_ISL_4839360	Bonaire/BQ-RIVM-60431/2021	2021-09-09	South America	Bonaire	Dutch COVID-19 response team	National Institute for Public Health and the Environment (RIVM)	Adam Meijer et al
EPI_ISL_4839366	Bonaire/BQ-RIVM-60432/2021	2021-09-10	South America	Bonaire	Dutch COVID-19 response team	National Institute for Public Health and the Environment (RIVM)	Adam Meijer et al
EPI_ISL_4839374	Bonaire/BQ-RIVM-60433/2021	2021-09-11	South America	Bonaire	Dutch COVID-19 response team	National Institute for Public Health and the Environment (RIVM)	Adam Meijer et al
EPI_ISL_4839379	Bonaire/BQ-RIVM-60434/2021	2021-09-12	South America	Bonaire	Dutch COVID-19 response team	National Institute for Public Health and the Environment (RIVM)	Adam Meijer et al
EPI_ISL_4839380	Bonaire/BQ-RIVM-60435/2021	2021-09-14	South America	Bonaire	Dutch COVID-19 response team	National Institute for Public Health and the Environment (RIVM)	Adam Meijer et al
EPI_ISL_4839425	Bonaire/BQ-RIVM-60442/2021	2021-09-09	South America	Bonaire	Dutch COVID-19 response team	National Institute for Public Health and the Environment (RIVM)	Adam Meijer et al
EPI_ISL_4839429	Bonaire/BQ-RIVM-60443/2021	2021-09-09	South America	Bonaire	Dutch COVID-19 response team	National Institute for Public Health and the Environment (RIVM)	Adam Meijer et al
EPI_ISL_4839439	Bonaire/BQ-RIVM-60444/2021	2021-09-10	South America	Bonaire	Dutch COVID-19 response team	National Institute for Public Health and the Environment (RIVM)	Adam Meijer et al
EPI_ISL_4839444	Bonaire/BQ-RIVM-60445/2021	2021-09-11	South America	Bonaire	Dutch COVID-19 response team	National Institute for Public Health and the Environment (RIVM)	Adam Meijer et al
EPI_ISL_4839452	Bonaire/BQ-RIVM-60446/2021	2021-09-12	South America	Bonaire	Dutch COVID-19 response team	National Institute for Public Health and the Environment (RIVM)	Adam Meijer et al
EPI_ISL_4839456	Bonaire/BQ-RIVM-60447/2021	2021-09-14	South America	Bonaire	Dutch COVID-19 response team	National Institute for Public Health and the Environment (RIVM)	Adam Meijer et al
EPI_ISL_4839479	Bonaire/BQ-RIVM-60453/2021	2021-09-08	South America	Bonaire	Dutch COVID-19 response team	National Institute for Public Health and the Environment (RIVM)	Adam Meijer et al
EPI_ISL_4839486	Bonaire/BQ-RIVM-60454/2021	2021-09-09	South America	Bonaire	Dutch COVID-19 response team	National Institute for Public Health and the Environment (RIVM)	Adam Meijer et al
EPI_ISL_4839493	Bonaire/BQ-RIVM-60455/2021	2021-09-10	South America	Bonaire	Dutch COVID-19 response team	National Institute for Public Health and the Environment (RIVM)	Adam Meijer et al
EPI_ISL_4839499	Bonaire/BQ-RIVM-60456/2021	2021-09-10	South America	Bonaire	Dutch COVID-19 response team	National Institute for Public Health and the Environment (RIVM)	Adam Meijer et al
EPI_ISL_4839504	Bonaire/BQ-RIVM-60457/2021	2021-09-11	South America	Bonaire	Dutch COVID-19 response team	National Institute for Public Health and the Environment (RIVM)	Adam Meijer et al
EPI_ISL_4839510	Bonaire/BQ-RIVM-60458/2021	2021-09-12	South America	Bonaire	Dutch COVID-19 response team	National Institute for Public Health and the Environment (RIVM)	Adam Meijer et al
EPI_ISL_4839515	Bonaire/BQ-RIVM-60459/2021	2021-09-14	South America	Bonaire	Dutch COVID-19 response team	National Institute for Public Health and the Environment (RIVM)	Adam Meijer et al
EPI_ISL_4839549	Bonaire/BQ-RIVM-60465/2021	2021-09-08	South America	Bonaire	Dutch COVID-19 response team	National Institute for Public Health and the Environment (RIVM)	Adam Meijer et al
EPI_ISL_4839561	Bonaire/BQ-RIVM-60467/2021	2021-09-10	South America	Bonaire	Dutch COVID-19 response team	National Institute for Public Health and the Environment (RIVM)	Adam Meijer et al
EPI_ISL_4839566	Bonaire/BQ-RIVM-60468/2021	2021-09-10	South America	Bonaire	Dutch COVID-19 response team	National Institute for Public Health and the Environment (RIVM)	Adam Meijer et al
EPI_ISL_4839573	Bonaire/BQ-RIVM-60470/2021	2021-09-12	South America	Bonaire	Dutch COVID-19 response team	National Institute for Public Health and the Environment (RIVM)	Adam Meijer et al
EPI_ISL_4839574	Bonaire/BQ-RIVM-60471/2021	2021-09-14	South America	Bonaire	Dutch COVID-19 response team	National Institute for Public Health and the Environment (RIVM)	Adam Meijer et al
EPI_ISL_4846007	Bonaire/BQ-RIVM-61656/2021	2021-09-24	South America	Bonaire	Dutch COVID-19 response team	National Institute for Public Health and the Environment (RIVM)	Adam Meijer et al
EPI_ISL_4846040	Bonaire/BQ-RIVM-61661/2021	2021-09-24	South America	Bonaire	Dutch COVID-19 response team	National Institute for Public Health and the Environment (RIVM)	Adam Meijer et al
EPI_ISL_4846044	Bonaire/BQ-RIVM-61662/2021	2021-09-24	South America	Bonaire	Dutch COVID-19 response team	National Institute for Public Health and the Environment (RIVM)	Adam Meijer et al
EPI_ISL_4846046	Bonaire/BQ-RIVM-61663/2021	2021-09-24	South America	Bonaire	Dutch COVID-19 response team	National Institute for Public Health and the Environment (RIVM)	Adam Meijer et al
EPI_ISL_4846061	Bonaire/BQ-RIVM-61666/2021	2021-09-24	South America	Bonaire	Dutch COVID-19 response team	National Institute for Public Health and the Environment (RIVM)	Adam Meijer et al
EPI_ISL_4846069	Bonaire/BQ-RIVM-61667/2021	2021-09-24	South America	Bonaire	Dutch COVID-19 response team	National Institute for Public Health and the Environment (RIVM)	Adam Meijer et al
EPI_ISL_4846074	Bonaire/BQ-RIVM-61668/2021	2021-09-24	South America	Bonaire	Dutch COVID-19 response team	National Institute for Public Health and the Environment (RIVM)	Adam Meijer et al
EPI_ISL_4846090	Bonaire/BQ-RIVM-61672/2021	2021-09-24	South America	Bonaire	Dutch COVID-19 response team	National Institute for Public Health and the Environment (RIVM)	Adam Meijer et al
EPI_ISL_4846094	Bonaire/BQ-RIVM-61673/2021	2021-09-24	South America	Bonaire	Dutch COVID-19 response team	National Institute for Public Health and the Environment (RIVM)	Adam Meijer et al
EPI_ISL_4846098	Bonaire/BQ-RIVM-61674/2021	2021-09-24	South America	Bonaire	Dutch COVID-19 response team	National Institute for Public Health and the Environment (RIVM)	Adam Meijer et al
EPI_ISL_4846104	Bonaire/BQ-RIVM-61675/2021	2021-09-24	South America	Bonaire	Dutch COVID-19 response team	National Institute for Public Health and the Environment (RIVM)	Adam Meijer et al
EPI_ISL_4846124	Bonaire/BQ-RIVM-61679/2021	2021-09-24	South America	Bonaire	Dutch COVID-19 response team	National Institute for Public Health and the Environment (RIVM)	Adam Meijer et al
EPI_ISL_4846127	Bonaire/BQ-RIVM-61680/2021	2021-09-24	South America	Bonaire	Dutch COVID-19 response team	National Institute for Public Health and the Environment (RIVM)	Adam Meijer et al
EPI_ISL_4846134	Bonaire/BQ-RIVM-61681/2021	2021-09-24	South America	Bonaire	Dutch COVID-19 response team	National Institute for Public Health and the Environment (RIVM)	Adam Meijer et al
EPI_ISL_4846150	Bonaire/BQ-RIVM-61683/2021	2021-09-24	South America	Bonaire	Dutch COVID-19 response team	National Institute for Public Health and the Environment (RIVM)	Adam Meijer et al
EPI_ISL_4846159	Bonaire/BQ-RIVM-61684/2021	2021-09-24	South America	Bonaire	Dutch COVID-19 response team	National Institute for Public Health and the Environment (RIVM)	Adam Meijer et al
EPI_ISL_4846163	Bonaire/BQ-RIVM-61685/2021	2021-09-24	South America	Bonaire	Dutch COVID-19 response team	National Institute for Public Health and the Environment (RIVM)	Adam Meijer et al
EPI_ISL_4846180	Bonaire/BQ-RIVM-61688/2021	2021-09-24	South America	Bonaire	Dutch COVID-19 response team	National Institute for Public Health and the Environment (RIVM)	Adam Meijer et al
EPI_ISL_4846188	Bonaire/BQ-RIVM-61689/2021	2021-09-24	South America	Bonaire	Dutch COVID-19 response team	National Institute for Public Health and the Environment (RIVM)	Adam Meijer et al
EPI_ISL_4846193	Bonaire/BQ-RIVM-61690/2021	2021-09-24	South America	Bonaire	Dutch COVID-19 response team	National Institute for Public Health and the Environment (RIVM)	Adam Meijer et al
EPI_ISL_4846211	Bonaire/BQ-RIVM-61693/2021	2021-09-24	South America	Bonaire	Dutch COVID-19 response team	National Institute for Public Health and the Environment (RIVM)	Adam Meijer et al
EPI_ISL_4846220	Bonaire/BQ-RIVM-61694/2021	2021-09-24	South America	Bonaire	Dutch COVID-19 response team	National Institute for Public Health and the Environment (RIVM)	Adam Meijer et al
EPI_ISL_4846226	Bonaire/BQ-RIVM-61695/2021	2021-09-24	South America	Bonaire	Dutch COVID-19 response team	National Institute for Public Health and the Environment (RIVM)	Adam Meijer et al
EPI_ISL_462753	BosniaandHerzegovina/01-Livno/2020	2020-05-27	Europe	Bosnia and Herzegovina	University Clinical Hospital of Mostar	University of Sarajevo Veterinary Faculty	Goletic et al
EPI_ISL_2790408	BosniaandHerzegovina/141254/2021	2021-04-07	Europe	Bosnia and Herzegovina	Primary Health Care Celinac	Public Health Institute of Republic of Srpska	Pava Dimitrijevic et al
EPI_ISL_2790410	BosniaandHerzegovina/141255/2021	2021-04-07	Europe	Bosnia and Herzegovina	Primary Health Care Celinac	Public Health Institute of Republic of Srpska	Pava Dimitrijevic et al
EPI_ISL_2790412	BosniaandHerzegovina/141261/2021	2021-04-07	Europe	Bosnia and Herzegovina	Primary Health Care Celinac	Public Health Institute of Republic of Srpska	Pava Dimitrijevic et al
EPI_ISL_2790405	BosniaandHerzegovina/141587/2021	2021-04-08	Europe	Bosnia and Herzegovina	Primary Health Care Prijedor	Public Health Institute of Republic of Srpska	Pava Dimitrijevic et al
EPI_ISL_2790411	BosniaandHerzegovina/141602/2021	2021-04-08	Europe	Bosnia and Herzegovina	Primary Health Care Prijedor	Public Health Institute of Republic of Srpska	Pava Dimitrijevic et al
EPI_ISL_2790407	BosniaandHerzegovina/141661/2021	2021-04-08	Europe	Bosnia and Herzegovina	Primary Health Care Srbac	Public Health Institute of Republic of Srpska	Pava Dimitrijevic et al
EPI_ISL_2790402	BosniaandHerzegovina/141690/2021	2021-04-08	Europe	Bosnia and Herzegovina	Primary Health Care Laktasi	Public Health Institute of Republic of Srpska	Pava Dimitrijevic et al
EPI_ISL_2790404	BosniaandHerzegovina/141696/2021	2021-04-08	Europe	Bosnia and Herzegovina	Primary Health Care Laktasi	Public Health Institute of Republic of Srpska	Pava Dimitrijevic et al
EPI_ISL_2790406	BosniaandHerzegovina/141700/2021	2021-04-08	Europe	Bosnia and Herzegovina	Primary Health Care Laktasi	Public Health Institute of Republic of Srpska	Pava Dimitrijevic et al
EPI_ISL_2790413	BosniaandHerzegovina/141704/2021	2021-04-08	Europe	Bosnia and Herzegovina	Primary Health Care Prijedor	Public Health Institute of Republic of Srpska	Pava Dimitrijevic et al
EPI_ISL_2790403	BosniaandHerzegovina/141707/2021	2021-04-08	Europe	Bosnia and Herzegovina	Primary Health Care Prijedor	Public Health Institute of Republic of Srpska	Pava Dimitrijevic et al
EPI_ISL_2790414	BosniaandHerzegovina/141719/2021	2021-04-08	Europe	Bosnia and Herzegovina	Primary Health Care Mrkonjic Grad	Public Health Institute of Republic of Srpska	Pava Dimitrijevic et al
EPI_ISL_2790409	BosniaandHerzegovina/141730/2021	2021-04-08	Europe	Bosnia and Herzegovina	Primary Health Care Mrkonjic Grad	Public Health Institute of Republic of Srpska	Pava Dimitrijevic et al
EPI_ISL_2790400	BosniaandHerzegovina/157567/2021	2021-06-03	Europe	Bosnia and Herzegovina	Primary Health Care Kotor Varos	Public Health Institute of Republic of Srpska	Pava Dimitrijevic et al
EPI_ISL_2790395	BosniaandHerzegovina/157901/2021	2021-06-04	Europe	Bosnia and Herzegovina	Primary Health Care Kotor Varos	Public Health Institute of Republic of Srpska	Pava Dimitrijevic et al
EPI_ISL_2802864	BosniaandHerzegovina/157919/2021	2021-06-03	Europe	Bosnia and Herzegovina	Primary Health Care Prijedor	Public Health Institute of Republic of Srpska	Pava Dimitrijevic et al
EPI_ISL_2790392	BosniaandHerzegovina/158245/2021	2021-06-04	Europe	Bosnia and Herzegovina	Primary Health Care Kotor Varos	Public Health Institute of Republic of Srpska	Pava Dimitrijevic et al
EPI_ISL_2790399	BosniaandHerzegovina/158313/2021	2021-06-04	Europe	Bosnia and Herzegovina	Primary Health Care Knezevo	Public Health Institute of Republic of Srpska	Pava Dimitrijevic et al
EPI_ISL_2790401	BosniaandHerzegovina/158323/2021	2021-06-04	Europe	Bosnia and Herzegovina	Primary Health Care Mrkonjic Grad	Public Health Institute of Republic of Srpska	Pava Dimitrijevic et al
EPI_ISL_2790397	BosniaandHerzegovina/158837/2021	2021-06-07	Europe	Bosnia and Herzegovina	Primary Health Care Banja Luka	Public Health Institute of Republic of Srpska	Pava Dimitrijevic et al
EPI_ISL_2790390	BosniaandHerzegovina/158857/2021	2021-06-07	Europe	Bosnia and Herzegovina	Primary Health Care Kotor Varos	Public Health Institute of Republic of Srpska	Pava Dimitrijevic et al
EPI_ISL_2790398	BosniaandHerzegovina/159179/2021	2021-06-08	Europe	Bosnia and Herzegovina	Primary Health Care Ribnik	Public Health Institute of Republic of Srpska	Pava Dimitrijevic et al
EPI_ISL_2790393	BosniaandHerzegovina/159182/2021	2021-06-08	Europe	Bosnia and Herzegovina	General Hospital Istocno Sarajevo	Public Health Institute of Republic of Srpska	Pava Dimitrijevic et al
EPI_ISL_2790396	BosniaandHerzegovina/159307/2021	2021-06-09	Europe	Bosnia and Herzegovina	Primary Health Care Kotor Varos	Public Health Institute of Republic of Srpska	Pava Dimitrijevic et al
EPI_ISL_2790391	BosniaandHerzegovina/159742/2021	2021-06-11	Europe	Bosnia and Herzegovina	Primary Health Care Kotor Varos	Public Health Institute of Republic of Srpska	Pava Dimitrijevic et al
EPI_ISL_2790394	BosniaandHerzegovina/160665/2021	2021-06-16	Europe	Bosnia and Herzegovina	Primary Health Care Mrkonjic Grad	Public Health Institute of Republic of Srpska	Pava Dimitrijevic et al
EPI_ISL_2790389	BosniaandHerzegovina/161404/2021	2021-06-21	Europe	Bosnia and Herzegovina	Primary Health Care Banja Luka	Public Health Institute of Republic of Srpska	Pava Dimitrijevic et al
EPI_ISL_4239954	BosniaandHerzegovina/163067/2021	2021-07-09	Europe	Bosnia and Herzegovina	Institute of Public Health	Institute of Public Health	Pava Dimitrijevic et al
EPI_ISL_4239936	BosniaandHerzegovina/163637/2021	2021-07-15	Europe	Bosnia and Herzegovina	Institute of Public Health	Institute of Public Health	Pava Dimitrijevic et al
EPI_ISL_4239903	BosniaandHerzegovina/163947/2021	2021-07-19	Europe	Bosnia and Herzegovina	Institute of Public Health	Institute of Public Health	Pava Dimitrijevic et al
EPI_ISL_4239916	BosniaandHerzegovina/163956/2021	2021-07-19	Europe	Bosnia and Herzegovina	Institute of Public Health	Institute of Public Health	Pava Dimitrijevic et al
EPI_ISL_4239923	BosniaandHerzegovina/164129/2021	2021-07-21	Europe	Bosnia and Herzegovina	Institute of Public Health	Institute of Public Health	Pava Dimitrijevic et al
EPI_ISL_4239946	BosniaandHerzegovina/164237/2021	2021-07-22	Europe	Bosnia and Herzegovina	Institute of Public Health	Institute of Public Health	Pava Dimitrijevic et al
EPI_ISL_4239909	BosniaandHerzegovina/165128/2021	2021-07-31	Europe	Bosnia and Herzegovina	Institute of Public Health	Institute of Public Health	Pava Dimitrijevic et al
EPI_ISL_4239929	BosniaandHerzegovina/165382/2021	2021-08-02	Europe	Bosnia and Herzegovina	Institute of Public Health	Institute of Public Health	Pava Dimitrijevic et al
EPI_ISL_4239919	BosniaandHerzegovina/165623/2021	2021-08-04	Europe	Bosnia and Herzegovina	Institute of Public Health	Institute of Public Health	Pava Dimitrijevic et al
EPI_ISL_4239950	BosniaandHerzegovina/165774/2021	2021-08-06	Europe	Bosnia and Herzegovina	Institute of Public Health	Institute of Public Health	Pava Dimitrijevic et al
EPI_ISL_4239943	BosniaandHerzegovina/165930/2021	2021-08-06	Europe	Bosnia and Herzegovina	Institute of Public Health	Institute of Public Health	Pava Dimitrijevic et al
EPI_ISL_4239962	BosniaandHerzegovina/166654/2021	2021-08-12	Europe	Bosnia and Herzegovina	Institute of Public Health	Institute of Public Health	Pava Dimitrijevic et al
EPI_ISL_4239939	BosniaandHerzegovina/166777/2021	2021-08-13	Europe	Bosnia and Herzegovina	Institute of Public Health	Institute of Public Health	Pava Dimitrijevic et al
EPI_ISL_4239926	BosniaandHerzegovina/166801/2021	2021-08-13	Europe	Bosnia and Herzegovina	Institute of Public Health	Institute of Public Health	Pava Dimitrijevic et al
EPI_ISL_4239899	BosniaandHerzegovina/166819/2021	2021-08-14	Europe	Bosnia and Herzegovina	Institute of Public Health	Institute of Public Health	Pava Dimitrijevic et al
EPI_ISL_4239906	BosniaandHerzegovina/166823/2021	2021-08-14	Europe	Bosnia and Herzegovina	Institute of Public Health	Institute of Public Health	Pava Dimitrijevic et al
EPI_ISL_4239896	BosniaandHerzegovina/166828/2021	2021-08-14	Europe	Bosnia and Herzegovina	Institute of Public Health	Institute of Public Health	Pava Dimitrijevic et al
EPI_ISL_4239933	BosniaandHerzegovina/167092/2021	2021-08-16	Europe	Bosnia and Herzegovina	Institute of Public Health	Institute of Public Health	Pava Dimitrijevic et al
EPI_ISL_2790388	BosniaandHerzegovina/20360/2021	2021-03-26	Europe	Bosnia and Herzegovina	University Hospital Foca	Public Health Institute of Republic of Srpska	Pava Dimitrijevic et al
EPI_ISL_4239977	BosniaandHerzegovina/3676/2021	2021-06-30	Europe	Bosnia and Herzegovina	General Hospital Doboj	Institute of Public Health	Pava Dimitrijevic et al
EPI_ISL_4239913	BosniaandHerzegovina/38046/2021	2021-07-12	Europe	Bosnia and Herzegovina	General Hospital Doboj	Institute of Public Health	Pava Dimitrijevic et al
EPI_ISL_4239966	BosniaandHerzegovina/38955/2021	2021-07-29	Europe	Bosnia and Herzegovina	General Hospital Doboj	Institute of Public Health	Pava Dimitrijevic et al
EPI_ISL_4239958	BosniaandHerzegovina/40064/2021	2021-07-28	Europe	Bosnia and Herzegovina	General Hospital Doboj	Institute of Public Health	Pava Dimitrijevic et al
EPI_ISL_959650	BosniaandHerzegovina/AGC-215/2021	2021-01-10	Europe	Bosnia and Herzegovina	General Hospital "Abdulah Nakas" Sarajevo	Alea Genetic Centre	Dino Pecar et al
EPI_ISL_964882	BosniaandHerzegovina/AGC-219/2021	2021-01-11	Europe	Bosnia and Herzegovina	General Hospital "Abdulah Nakas" Sarajevo	Alea Genetic Centre	Lana Salihefendic et al
EPI_ISL_722201	BosniaandHerzegovina/AGC-MOS-002/2020	2020-11-20	Europe	Bosnia and Herzegovina	Vitalis Mostar	Alea Genetic Center	Salihefendic L. et al
EPI_ISL_722209	BosniaandHerzegovina/AGC-SAR-002/2020	2020-11-20	Europe	Bosnia and Herzegovina	Dom Zdravlja Sarajevo	Alea Genetic Center	Salihefendic L. et al
EPI_ISL_2800346	BosniaandHerzegovina/AGC14067/2021	2021-06-28	Europe	Bosnia and Herzegovina	Vitalis Mostar	Alea Genetic Centre	Lana Salihefendic et al
EPI_ISL_2820510	BosniaandHerzegovina/AGC14073/2021	2021-06-28	Europe	Bosnia and Herzegovina	Poliklinika Vitalis	Alea Genetic Centre	Lana Salihefendic et al
EPI_ISL_2810027	BosniaandHerzegovina/AGC14083/2021	2021-06-28	Europe	Bosnia and Herzegovina	Poliklinika Vitalis	Alea Genetic Centre	Lana Salihefendic et al
EPI_ISL_2854258	BosniaandHerzegovina/AGC14152/2021	2021-06-28	Europe	Bosnia and Herzegovina	Poliklinika Vitalis	Alea Genetic Centre	Rijad Konjhodzic et al
EPI_ISL_2802200	BosniaandHerzegovina/AGC14263/2021	2021-06-29	Europe	Bosnia and Herzegovina	Polikllinika Vitalis	Alea Genetic Centre	Rijad Konjhodzic et al
EPI_ISL_2708955	BosniaandHerzegovina/AGCI574/2021	2021-06-13	Europe	Bosnia and Herzegovina	Alea Genetic Centre	Alea Genetic Centre	Dino Pecar et al
EPI_ISL_1731066	BosniaandHerzegovina/AGCK2265/2021	2021-02-18	Europe	Bosnia and Herzegovina	Alea Dr Kandic	Alea Genetic Centre	Lana Salihefendic et al
EPI_ISL_1731080	BosniaandHerzegovina/AGCK2495/2021	2021-02-11	Europe	Bosnia and Herzegovina	Alea Dr Kandic	Alea Genetic Centre	Lana Salihefendic et al
EPI_ISL_2800338	BosniaandHerzegovina/AGCK6523/2021	2021-06-12	Europe	Bosnia and Herzegovina	PZU Alea Dr Kandic	Alea Genetic Centre	Ivana Ceko et al
EPI_ISL_2820513	BosniaandHerzegovina/AGCK6880/2021	2021-06-25	Europe	Bosnia and Herzegovina	Alea Dr Kandic	Alea Genetic Centre	Dino Pecar et al
EPI_ISL_3184316	BosniaandHerzegovina/AGCK7851/2021	2021-07-26	Europe	Bosnia and Herzegovina	PZU Alea dr Kandic	Alea Genetic Centre	Dino Pecar et al
EPI_ISL_2029122	BosniaandHerzegovina/AGCOB4239/2021	2021-05-05	Europe	Bosnia and Herzegovina	General Hospital "Abdulah Nakas"	Alea Genetic Centre	Rijad Konjhodzic et al
EPI_ISL_2800339	BosniaandHerzegovina/AGCOB4905/2021	2021-06-01	Europe	Bosnia and Herzegovina	General Hospital "Abdulah Nakas"	Alea Genetic Centre	Dino Pecar et al
EPI_ISL_3230255	BosniaandHerzegovina/AGCOB5909/2021	2021-07-15	Europe	Bosnia and Herzegovina	General Hospital "Abdulah Nakas"	Alela Genetic Centre	Rijad Konjhodzic et al
EPI_ISL_3184312	BosniaandHerzegovina/AGCOB6080/2021	2021-07-22	Europe	Bosnia and Herzegovina	General Hospital "Abdulah Nakas"	Alea Genetic Centre	Dino Pecar et al
EPI_ISL_3184314	BosniaandHerzegovina/AGCOB6126/2021	2021-07-24	Europe	Bosnia and Herzegovina	General Hospital "Abdulah Nakas"	Alea Genetic Centre	Lana Salihefendic et al
EPI_ISL_1731047	BosniaandHerzegovina/AGCOB788/2021	2021-02-07	Europe	Bosnia and Herzegovina	General Hospital "Abdulah Nakas" Sarajevo	Alea Genetic Centre	Lana Salihefendic et al
EPI_ISL_1704779	BosniaandHerzegovina/AGCOB807/2021	2021-02-08	Europe	Bosnia and Herzegovina	General Hospital "Abdulah Nakas" Kranjceviceva 12 71000 Sarajevo Bosnia and Herzegovina	Alea Genetic Centre	Rijad Konjhodzic et al
EPI_ISL_1731081	BosniaandHerzegovina/AGCOB820/2021	2021-02-08	Europe	Bosnia and Herzegovina	General Hospital "Abdulah Nakas" Sarajevo	Alea Genetic Centre	Dino Pecar et al
EPI_ISL_1655964	BosniaandHerzegovina/AGCOB841/2021	2021-02-09	Europe	Bosnia and Herzegovina	General Hospital "Abdulah Nakas"	Alea Genetic Center	Rijad Konjhodzic et al
EPI_ISL_1731046	BosniaandHerzegovina/AGCOB865/2021	2021-02-11	Europe	Bosnia and Herzegovina	General Hospital "Abdulah Nakas"	Alea Genetic Centre	Rijad Konjhodzic et al
EPI_ISL_1653935	BosniaandHerzegovina/AGCP570/2021	2021-02-21	Europe	Bosnia and Herzegovina	Alea Genetic Center	Alea Genetic Center	Rijad Konjhodzic et al
EPI_ISL_910329	BosniaandHerzegovina/Alea-01/2021	2021-01-11	Europe	Bosnia and Herzegovina	ALEA dr Kandic	Alea Genetic Centre	Rijad Konjhodzic et al
EPI_ISL_922076	BosniaandHerzegovina/Alea-02/2021	2021-01-10	Europe	Bosnia and Herzegovina	General Hospital #Abdulah Nakas" Sarajevo	Alea Genetic Centre	Rijad Konjhodzic et al
EPI_ISL_2709213	BosniaandHerzegovina/BM10602/2021	2021-05-19	Europe	Bosnia and Herzegovina	Poliklinika Muminovic	Alea Genetic Centre	Dino Pecar et al
EPI_ISL_2708954	BosniaandHerzegovina/BM11097/2021	2021-05-31	Europe	Bosnia and Herzegovina	Poliklinika Muminovic	Alea Genetic Centre	Dino Pecar et al
EPI_ISL_462450	BosniaandHerzegovina/ChVir7340/2020	2020-03-17	Europe	Bosnia and Herzegovina	Clinical Center, University of Sarajevo	Charite Universitatsmedizin Berlin, Institute of Virology	Victor M Corman et al
EPI_ISL_462451	BosniaandHerzegovina/ChVir7343/2020	2020-03-19	Europe	Bosnia and Herzegovina	Clinical Center, University of Sarajevo	Charite Universitatsmedizin Berlin, Institute of Virology	Victor M Corman et al
EPI_ISL_462452	BosniaandHerzegovina/ChVir7344/2020	2020-03-19	Europe	Bosnia and Herzegovina	Clinical Center, University of Sarajevo	Charite Universitatsmedizin Berlin, Institute of Virology	Victor M Corman et al
EPI_ISL_462453	BosniaandHerzegovina/ChVir7346/2020	2020-03-20	Europe	Bosnia and Herzegovina	Clinical Center, University of Sarajevo	Charite Universitatsmedizin Berlin, Institute of Virology	Victor M Corman et al
EPI_ISL_462454	BosniaandHerzegovina/ChVir7347/2020	2020-03-20	Europe	Bosnia and Herzegovina	Clinical Center, University of Sarajevo	Charite Universitatsmedizin Berlin, Institute of Virology	Victor M Corman et al
EPI_ISL_462455	BosniaandHerzegovina/ChVir7348/2020	2020-03-20	Europe	Bosnia and Herzegovina	Clinical Center, University of Sarajevo	Charite Universitatsmedizin Berlin, Institute of Virology	Victor M Corman et al
EPI_ISL_462456	BosniaandHerzegovina/ChVir7349/2020	2020-03-20	Europe	Bosnia and Herzegovina	Clinical Center, University of Sarajevo	Charite Universitatsmedizin Berlin, Institute of Virology	Victor M Corman et al
EPI_ISL_462457	BosniaandHerzegovina/ChVir7350/2020	2020-03-20	Europe	Bosnia and Herzegovina	Clinical Center, University of Sarajevo	Charite Universitatsmedizin Berlin, Institute of Virology	Victor M Corman et al
EPI_ISL_462458	BosniaandHerzegovina/ChVir7352/2020	2020-03-21	Europe	Bosnia and Herzegovina	Clinical Center, University of Sarajevo	Charite Universitatsmedizin Berlin, Institute of Virology	Victor M Corman et al
EPI_ISL_462459	BosniaandHerzegovina/ChVir7353/2020	2020-03-21	Europe	Bosnia and Herzegovina	Clinical Center, University of Sarajevo	Charite Universitatsmedizin Berlin, Institute of Virology	Victor M Corman et al
EPI_ISL_462460	BosniaandHerzegovina/ChVir7354/2020	2020-03-22	Europe	Bosnia and Herzegovina	Clinical Center, University of Sarajevo	Charite Universitatsmedizin Berlin, Institute of Virology	Victor M Corman et al
EPI_ISL_462462	BosniaandHerzegovina/ChVir7357/2020	2020-03-23	Europe	Bosnia and Herzegovina	Clinical Center, University of Sarajevo	Charite Universitatsmedizin Berlin, Institute of Virology	Victor M Corman et al
EPI_ISL_462463	BosniaandHerzegovina/ChVir7360/2020	2020-03-25	Europe	Bosnia and Herzegovina	Clinical Center, University of Sarajevo	Charite Universitatsmedizin Berlin, Institute of Virology	Victor M Corman et al
EPI_ISL_462464	BosniaandHerzegovina/ChVir7361/2020	2020-03-25	Europe	Bosnia and Herzegovina	Clinical Center, University of Sarajevo	Charite Universitatsmedizin Berlin, Institute of Virology	Victor M Corman et al
EPI_ISL_462465	BosniaandHerzegovina/ChVir7362/2020	2020-03-25	Europe	Bosnia and Herzegovina	Clinical Center, University of Sarajevo	Charite Universitatsmedizin Berlin, Institute of Virology	Victor M Corman et al
EPI_ISL_462467	BosniaandHerzegovina/ChVir7365/2020	2020-03-26	Europe	Bosnia and Herzegovina	Clinical Center, University of Sarajevo	Charite Universitatsmedizin Berlin, Institute of Virology	Victor M Corman et al
EPI_ISL_462468	BosniaandHerzegovina/ChVir7366/2020	2020-03-27	Europe	Bosnia and Herzegovina	Clinical Center, University of Sarajevo	Charite Universitatsmedizin Berlin, Institute of Virology	Victor M Corman et al
EPI_ISL_462469	BosniaandHerzegovina/ChVir7367/2020	2020-03-27	Europe	Bosnia and Herzegovina	Clinical Center, University of Sarajevo	Charite Universitatsmedizin Berlin, Institute of Virology	Victor M Corman et al
EPI_ISL_462471	BosniaandHerzegovina/ChVir7370/2020	2020-03-28	Europe	Bosnia and Herzegovina	Clinical Center, University of Sarajevo	Charite Universitatsmedizin Berlin, Institute of Virology	Victor M Corman et al
EPI_ISL_462473	BosniaandHerzegovina/ChVir7372/2020	2020-03-29	Europe	Bosnia and Herzegovina	Clinical Center, University of Sarajevo	Charite Universitatsmedizin Berlin, Institute of Virology	Victor M Corman et al
EPI_ISL_462474	BosniaandHerzegovina/ChVir7375/2020	2020-03-29	Europe	Bosnia and Herzegovina	Clinical Center, University of Sarajevo	Charite Universitatsmedizin Berlin, Institute of Virology	Victor M Corman et al
EPI_ISL_462475	BosniaandHerzegovina/ChVir7377/2020	2020-03-30	Europe	Bosnia and Herzegovina	Clinical Center, University of Sarajevo	Charite Universitatsmedizin Berlin, Institute of Virology	Victor M Corman et al
EPI_ISL_462476	BosniaandHerzegovina/ChVir7379/2020	2020-03-29	Europe	Bosnia and Herzegovina	Clinical Center, University of Sarajevo	Charite Universitatsmedizin Berlin, Institute of Virology	Victor M Corman et al
EPI_ISL_462472	BosniaandHerzegovina/ChVir7382/2020	2020-04-01	Europe	Bosnia and Herzegovina	Clinical Center, University of Sarajevo	Charite Universitatsmedizin Berlin, Institute of Virology	Victor M Corman et al
EPI_ISL_462461	BosniaandHerzegovina/ChVir7387/2020	2020-04-11	Europe	Bosnia and Herzegovina	Clinical Center, University of Sarajevo	Charite Universitatsmedizin Berlin, Institute of Virology	Victor M Corman et al
EPI_ISL_462466	BosniaandHerzegovina/ChVir7396/2020	2020-04-21	Europe	Bosnia and Herzegovina	Clinical Center, University of Sarajevo	Charite Universitatsmedizin Berlin, Institute of Virology	Victor M Corman et al
EPI_ISL_462470	BosniaandHerzegovina/ChVir7402/2020	2020-04-22	Europe	Bosnia and Herzegovina	Clinical Center, University of Sarajevo	Charite Universitatsmedizin Berlin, Institute of Virology	Victor M Corman et al
EPI_ISL_1240071	BosniaandHerzegovina/KCUS27759/2021	2021-03-07	Europe	Bosnia and Herzegovina	Clinical Center, University of Sarajevo; Unit for Clinical Microbiology	Clinical Center, University of Sarajevo; Unit for Clinical Microbiology	Irma Salimović-Bešić et al
EPI_ISL_1240072	BosniaandHerzegovina/KCUS27934/2021	2021-03-07	Europe	Bosnia and Herzegovina	Clinical Center, University of Sarajevo; Unit for Clinical Microbiology	Clinical Center, University of Sarajevo; Unit for Clinical Microbiology	Irma Salimović-Bešić et al
EPI_ISL_1240076	BosniaandHerzegovina/KCUS28415/2021	2021-03-08	Europe	Bosnia and Herzegovina	Clinical Center, University of Sarajevo; Unit for Clinical Microbiology	Clinical Center, University of Sarajevo; Unit for Clinical Microbiology	Irma Salimović-Bešić et al
EPI_ISL_1240075	BosniaandHerzegovina/KCUS28628/2021	2021-03-08	Europe	Bosnia and Herzegovina	Clinical Center, University of Sarajevo; Unit for Clinical Microbiology	Clinical Center, University of Sarajevo; Unit for Clinical Microbiology	Irma Salimović-Bešić et al
EPI_ISL_1240074	BosniaandHerzegovina/KCUS28698/2021	2021-03-08	Europe	Bosnia and Herzegovina	Clinical Center, University of Sarajevo; Unit for Clinical Microbiology	Clinical Center, University of Sarajevo; Unit for Clinical Microbiology	Irma Salimović-Bešić et al
EPI_ISL_1240073	BosniaandHerzegovina/KCUS28724/2021	2021-03-08	Europe	Bosnia and Herzegovina	Clinical Center, University of Sarajevo; Unit for Clinical Microbiology	Clinical Center, University of Sarajevo; Unit for Clinical Microbiology	Irma Salimović-Bešić et al
EPI_ISL_2938113	BosniaandHerzegovina/KCUS69944/2021	2021-06-04	Europe	Bosnia and Herzegovina	Health Center Sarajevo- Center	Clinical Center, University of Sarajevo; Unit for Clinical Microbiology	Irma Salimović-Bešić et al
EPI_ISL_2938118	BosniaandHerzegovina/KCUS70511/2021	2021-06-06	Europe	Bosnia and Herzegovina	Clinical Center, University of Sarajevo; Unit for Clinical Microbiology	Clinical Center, University of Sarajevo; Unit for Clinical Microbiology	Irma Salimović-Bešić et al
EPI_ISL_2938114	BosniaandHerzegovina/KCUS70521/2021	2021-06-06	Europe	Bosnia and Herzegovina	Health Center Sarajevo- Center	Clinical Center, University of Sarajevo; Unit for Clinical Microbiology	Irma Salimović-Bešić et al
EPI_ISL_2938101	BosniaandHerzegovina/KCUS70865/2021	2021-06-08	Europe	Bosnia and Herzegovina	Health Center Cazin	Clinical Center, University of Sarajevo; Unit for Clinical Microbiology	Irma Salimović-Bešić et al
EPI_ISL_2938106	BosniaandHerzegovina/KCUS70991/2021	2021-06-08	Europe	Bosnia and Herzegovina	Clinical Center, University of Sarajevo; Unit for Clinical Microbiology	Clinical Center, University of Sarajevo; Unit for Clinical Microbiology	Irma Salimović-Bešić et al
EPI_ISL_2938102	BosniaandHerzegovina/KCUS71429/2021	2021-06-10	Europe	Bosnia and Herzegovina	Clinical Center, University of Sarajevo; Unit for Clinical Microbiology	Clinical Center, University of Sarajevo; Unit for Clinical Microbiology	Irma Salimović-Bešić et al
EPI_ISL_2938108	BosniaandHerzegovina/KCUS71693/2021	2021-06-11	Europe	Bosnia and Herzegovina	Clinical Center, University of Sarajevo; Unit for Clinical Microbiology	Clinical Center, University of Sarajevo; Unit for Clinical Microbiology	Irma Salimović-Bešić et al
EPI_ISL_2938097	BosniaandHerzegovina/KCUS73011/2021	2021-06-17	Europe	Bosnia and Herzegovina	Health Center Velika Kladuša	Clinical Center, University of Sarajevo; Unit for Clinical Microbiology	Irma Salimović-Bešić et al
EPI_ISL_2938103	BosniaandHerzegovina/KCUS73041/2021	2021-06-17	Europe	Bosnia and Herzegovina	Health Center Novo Sarajevo	Clinical Center, University of Sarajevo; Unit for Clinical Microbiology	Irma Salimović-Bešić et al
EPI_ISL_2938098	BosniaandHerzegovina/KCUS73111/2021	2021-06-17	Europe	Bosnia and Herzegovina	Health Center Novi Grad Sarajevo	Clinical Center, University of Sarajevo; Unit for Clinical Microbiology	Irma Salimović-Bešić et al
EPI_ISL_2938111	BosniaandHerzegovina/KCUS73198/2021	2021-06-18	Europe	Bosnia and Herzegovina	Health Center Velika Kladuša	Clinical Center, University of Sarajevo; Unit for Clinical Microbiology	Irma Salimović-Bešić et al
EPI_ISL_2938117	BosniaandHerzegovina/KCUS73225/2021	2021-06-18	Europe	Bosnia and Herzegovina	Health Center Novo Sarajevo	Clinical Center, University of Sarajevo; Unit for Clinical Microbiology	Irma Salimović-Bešić et al
EPI_ISL_2938107	BosniaandHerzegovina/KCUS73315/2021	2021-06-18	Europe	Bosnia and Herzegovina	Health Center Sarajevo- Center	Clinical Center, University of Sarajevo; Unit for Clinical Microbiology	Irma Salimović-Bešić et al
EPI_ISL_2938109	BosniaandHerzegovina/KCUS73663/2021	2021-06-20	Europe	Bosnia and Herzegovina	Health Center Sarajevo- Center	Clinical Center, University of Sarajevo; Unit for Clinical Microbiology	Irma Salimović-Bešić et al
EPI_ISL_2938115	BosniaandHerzegovina/KCUS73787/2021	2021-06-21	Europe	Bosnia and Herzegovina	Dr. Irfan Ljubijankic Cantonal Hospital Bihać, Laboratory for Microbiology	Clinical Center, University of Sarajevo; Unit for Clinical Microbiology	Irma Salimović-Bešić et al
EPI_ISL_2938105	BosniaandHerzegovina/KCUS74212/2021	2021-06-22	Europe	Bosnia and Herzegovina	Health Center Novi Grad Sarajevo	Clinical Center, University of Sarajevo; Unit for Clinical Microbiology	Irma Salimović-Bešić et al
EPI_ISL_2938100	BosniaandHerzegovina/KCUS74307/2021	2021-06-23	Europe	Bosnia and Herzegovina	Health Center Cazin	Clinical Center, University of Sarajevo; Unit for Clinical Microbiology	Irma Salimović-Bešić et al
EPI_ISL_2938099	BosniaandHerzegovina/KCUS74308/2021	2021-06-23	Europe	Bosnia and Herzegovina	Health Center Cazin	Clinical Center, University of Sarajevo; Unit for Clinical Microbiology	Irma Salimović-Bešić et al
EPI_ISL_2938110	BosniaandHerzegovina/KCUS74454/2021	2021-06-23	Europe	Bosnia and Herzegovina	Health Center Novi Grad Sarajevo	Clinical Center, University of Sarajevo; Unit for Clinical Microbiology	Irma Salimović-Bešić et al
EPI_ISL_2938116	BosniaandHerzegovina/KCUS74837/2021	2021-06-25	Europe	Bosnia and Herzegovina	Health Center Vogošća	Clinical Center, University of Sarajevo; Unit for Clinical Microbiology	Irma Salimović-Bešić et al
EPI_ISL_2938119	BosniaandHerzegovina/KCUS76093/2021	2021-07-01	Europe	Bosnia and Herzegovina	Health Center Novi Grad Sarajevo	Clinical Center, University of Sarajevo; Unit for Clinical Microbiology	Irma Salimović-Bešić et al
EPI_ISL_2938104	BosniaandHerzegovina/KCUS76266/2021	2021-07-02	Europe	Bosnia and Herzegovina	Clinical Center, University of Sarajevo; Unit for Clinical Microbiology	Clinical Center, University of Sarajevo; Unit for Clinical Microbiology	Irma Salimović-Bešić et al
EPI_ISL_2938112	BosniaandHerzegovina/KCUS76321/2021	2021-07-03	Europe	Bosnia and Herzegovina	Health Center Cazin	Clinical Center, University of Sarajevo; Unit for Clinical Microbiology	Irma Salimović-Bešić et al
EPI_ISL_3230739	BosniaandHerzegovina/ML1168/2021	2021-07-22	Europe	Bosnia and Herzegovina	MedLab Čapljina	Alea Genetic Centre	Lana Salihefendic et al
EPI_ISL_955142	BosniaandHerzegovina/VFS-UNSA-LMGFI003/2020	2020-07-15	Europe	Bosnia and Herzegovina	University of Sarajevo, Veterinary Faculty, Laboratory for Molecular Diagnostic and Research Laboratory	University of Sarajevo, Veterinary Faculty, Laboratory for Molecular Diagnostic and Research Laboratory	Goletić T. et al
EPI_ISL_955144	BosniaandHerzegovina/VFS-UNSA-LMGFI004/2020	2020-08-20	Europe	Bosnia and Herzegovina	University of Sarajevo, Veterinary Faculty, Laboratory for Molecular Diagnostic and Research Laboratory	University of Sarajevo, Veterinary Faculty, Laboratory for Molecular Diagnostic and Research Laboratory	Goletić T. et al
EPI_ISL_955146	BosniaandHerzegovina/VFS-UNSA-LMGFI005/2020	2020-09-02	Europe	Bosnia and Herzegovina	University of Sarajevo, Veterinary Faculty, Laboratory for Molecular Diagnostic and Research Laboratory	University of Sarajevo, Veterinary Faculty, Laboratory for Molecular Diagnostic and Research Laboratory	Goletić T. et al
EPI_ISL_955148	BosniaandHerzegovina/VFS-UNSA-LMGFI006/2020	2020-09-14	Europe	Bosnia and Herzegovina	University of Sarajevo, Veterinary Faculty, Laboratory for Molecular Diagnostic and Research Laboratory	University of Sarajevo, Veterinary Faculty, Laboratory for Molecular Diagnostic and Research Laboratory	Goletić T. et al
EPI_ISL_955150	BosniaandHerzegovina/VFS-UNSA-LMGFI007/2020	2020-10-06	Europe	Bosnia and Herzegovina	University of Sarajevo, Veterinary Faculty, Laboratory for Molecular Diagnostic and Research Laboratory	University of Sarajevo, Veterinary Faculty, Laboratory for Molecular Diagnostic and Research Laboratory	Goletić T. et al
EPI_ISL_955151	BosniaandHerzegovina/VFS-UNSA-LMGFI008/2020	2020-10-28	Europe	Bosnia and Herzegovina	University of Sarajevo, Veterinary Faculty, Laboratory for Molecular Diagnostic and Research Laboratory	University of Sarajevo, Veterinary Faculty, Laboratory for Molecular Diagnostic and Research Laboratory	Goletić T. et al
EPI_ISL_955155	BosniaandHerzegovina/VFS-UNSA-LMGFI009/2020	2020-11-04	Europe	Bosnia and Herzegovina	University of Sarajevo, Veterinary Faculty, Laboratory for Molecular Diagnostic and Research Laboratory	University of Sarajevo, Veterinary Faculty, Laboratory for Molecular Diagnostic and Research Laboratory	Goletić T. et al
EPI_ISL_955156	BosniaandHerzegovina/VFS-UNSA-LMGFI010/2020	2020-11-28	Europe	Bosnia and Herzegovina	University of Sarajevo, Veterinary Faculty, Laboratory for Molecular Diagnostic and Research Laboratory	University of Sarajevo, Veterinary Faculty, Laboratory for Molecular Diagnostic and Research Laboratory	Goletić T. et al
EPI_ISL_955169	BosniaandHerzegovina/VFS-UNSA-LMGFI011/2020	2020-12-03	Europe	Bosnia and Herzegovina	University of Sarajevo, Veterinary Faculty, Laboratory for Molecular Diagnostic and Research Laboratory	University of Sarajevo, Veterinary Faculty, Laboratory for Molecular Diagnostic and Research Laboratory	Goletić Š. et al
EPI_ISL_955170	BosniaandHerzegovina/VFS-UNSA-LMGFI012/2020	2020-12-03	Europe	Bosnia and Herzegovina	University of Sarajevo, Veterinary Faculty, Laboratory for Molecular Diagnostic and Research Laboratory	University of Sarajevo, Veterinary Faculty, Laboratory for Molecular Diagnostic and Research Laboratory	Goletić T. et al
EPI_ISL_955171	BosniaandHerzegovina/VFS-UNSA-LMGFI013/2020	2020-12-17	Europe	Bosnia and Herzegovina	University of Sarajevo, Veterinary Faculty, Laboratory for Molecular Diagnostic and Research Laboratory	University of Sarajevo, Veterinary Faculty, Laboratory for Molecular Diagnostic and Research Laboratory	Goletić Š. et al
EPI_ISL_955173	BosniaandHerzegovina/VFS-UNSA-LMGFI014/2020	2020-12-25	Europe	Bosnia and Herzegovina	University of Sarajevo, Veterinary Faculty, Laboratory for Molecular Diagnostic and Research Laboratory	University of Sarajevo, Veterinary Faculty, Laboratory for Molecular Diagnostic and Research Laboratory	Goletić Š. et al
EPI_ISL_955184	BosniaandHerzegovina/VFS-UNSA-LMGFI015/2021	2021-01-05	Europe	Bosnia and Herzegovina	University of Sarajevo, Veterinary Faculty, Laboratory for Molecular Diagnostic and Research Laboratory	University of Sarajevo, Veterinary Faculty, Laboratory for Molecular Diagnostic and Research Laboratory	Goletić Š. et al
EPI_ISL_955185	BosniaandHerzegovina/VFS-UNSA-LMGFI016/2021	2021-01-07	Europe	Bosnia and Herzegovina	University of Sarajevo, Veterinary Faculty, Laboratory for Molecular Diagnostic and Research Laboratory	University of Sarajevo, Veterinary Faculty, Laboratory for Molecular Diagnostic and Research Laboratory	Goletić Š. et al
EPI_ISL_955186	BosniaandHerzegovina/VFS-UNSA-LMGFI017/2021	2021-01-15	Europe	Bosnia and Herzegovina	University of Sarajevo, Veterinary Faculty, Laboratory for Molecular Diagnostic and Research Laboratory	University of Sarajevo, Veterinary Faculty, Laboratory for Molecular Diagnostic and Research Laboratory	Goletić Š. et al
EPI_ISL_955187	BosniaandHerzegovina/VFS-UNSA-LMGFI018/2021	2021-01-16	Europe	Bosnia and Herzegovina	University of Sarajevo, Veterinary Faculty, Laboratory for Molecular Diagnostic and Research Laboratory	University of Sarajevo, Veterinary Faculty, Laboratory for Molecular Diagnostic and Research Laboratory	Goletić Š. et al
EPI_ISL_955188	BosniaandHerzegovina/VFS-UNSA-LMGFI019/2021	2021-01-21	Europe	Bosnia and Herzegovina	University of Sarajevo, Veterinary Faculty, Laboratory for Molecular Diagnostic and Research Laboratory	University of Sarajevo, Veterinary Faculty, Laboratory for Molecular Diagnostic and Research Laboratory	Goletić Š. et al
EPI_ISL_955210	BosniaandHerzegovina/VFS-UNSA-LMGFI020/2021	2021-01-21	Europe	Bosnia and Herzegovina	University of Sarajevo, Veterinary Faculty, Laboratory for Molecular Diagnostic and Research Laboratory	University of Sarajevo, Veterinary Faculty, Laboratory for Molecular Diagnostic and Research Laboratory	Goletić Š. et al
EPI_ISL_955211	BosniaandHerzegovina/VFS-UNSA-LMGFI021/2021	2021-01-05	Europe	Bosnia and Herzegovina	University of Sarajevo, Veterinary Faculty, Laboratory for Molecular Diagnostic and Research Laboratory	University of Sarajevo, Veterinary Faculty, Laboratory for Molecular Diagnostic and Research Laboratory	Goletić Š. et al
EPI_ISL_955229	BosniaandHerzegovina/VFS-UNSA-LMGFI022/2021	2021-01-21	Europe	Bosnia and Herzegovina	University of Sarajevo, Veterinary Faculty, Laboratory for Molecular Diagnostic and Research Laboratory	University of Sarajevo, Veterinary Faculty, Laboratory for Molecular Diagnostic and Research Laboratory	Goletić Š. et al
EPI_ISL_1016508	BosniaandHerzegovina/VFS-UNSA-LMGFI023/2021	2021-01-20	Europe	Bosnia and Herzegovina	University of Sarajevo, Veterinary Faculty, Laboratory for Molecular Diagnostic and Research Laboratory	University of Sarajevo, Veterinary Faculty, Laboratory for Molecular Diagnostic and Research Laboratory	Goletic T. et al
EPI_ISL_1016690	BosniaandHerzegovina/VFS-UNSA-LMGFI024/2020	2020-12-25	Europe	Bosnia and Herzegovina	University of Sarajevo, Veterinary Faculty, Laboratory for Molecular Diagnostic and Research Laboratory	University of Sarajevo, Veterinary Faculty, Laboratory for Molecular Diagnostic and Research Laboratory	Goletic T. et al
EPI_ISL_1016822	BosniaandHerzegovina/VFS-UNSA-LMGFI025/2021	2021-01-15	Europe	Bosnia and Herzegovina	University of Sarajevo, Veterinary Faculty, Laboratory for Molecular Diagnostic and Research Laboratory	University of Sarajevo, Veterinary Faculty, Laboratory for Molecular Diagnostic and Research Laboratory	Goletic T. et al
EPI_ISL_1016842	BosniaandHerzegovina/VFS-UNSA-LMGFI026/2021	2021-01-16	Europe	Bosnia and Herzegovina	University of Sarajevo, Veterinary Faculty, Laboratory for Molecular Diagnostic and Research Laboratory	University of Sarajevo, Veterinary Faculty, Laboratory for Molecular Diagnostic and Research Laboratory	Goletic T. et al
EPI_ISL_1016843	BosniaandHerzegovina/VFS-UNSA-LMGFI027/2021	2021-01-28	Europe	Bosnia and Herzegovina	University of Sarajevo, Veterinary Faculty, Laboratory for Molecular Diagnostic and Research Laboratory	University of Sarajevo, Veterinary Faculty, Laboratory for Molecular Diagnostic and Research Laboratory	Goletic T. et al
EPI_ISL_1016884	BosniaandHerzegovina/VFS-UNSA-LMGFI028/2021	2021-02-04	Europe	Bosnia and Herzegovina	University of Sarajevo, Veterinary Faculty, Laboratory for Molecular Diagnostic and Research Laboratory	University of Sarajevo, Veterinary Faculty, Laboratory for Molecular Diagnostic and Research Laboratory	Goletic T. et al
EPI_ISL_1016885	BosniaandHerzegovina/VFS-UNSA-LMGFI029/2021	2021-02-05	Europe	Bosnia and Herzegovina	University of Sarajevo, Veterinary Faculty, Laboratory for Molecular Diagnostic and Research Laboratory	University of Sarajevo, Veterinary Faculty, Laboratory for Molecular Diagnostic and Research Laboratory	Goletic S. et al
EPI_ISL_1016968	BosniaandHerzegovina/VFS-UNSA-LMGFI030/2021	2021-02-09	Europe	Bosnia and Herzegovina	University of Sarajevo, Veterinary Faculty, Laboratory for Molecular Diagnostic and Research Laboratory	University of Sarajevo, Veterinary Faculty, Laboratory for Molecular Diagnostic and Research Laboratory	Goletic S. et al
EPI_ISL_1016969	BosniaandHerzegovina/VFS-UNSA-LMGFI031/2021	2021-02-09	Europe	Bosnia and Herzegovina	University of Sarajevo, Veterinary Faculty, Laboratory for Molecular Diagnostic and Research Laboratory	University of Sarajevo, Veterinary Faculty, Laboratory for Molecular Diagnostic and Research Laboratory	Goletic S. et al
EPI_ISL_1016970	BosniaandHerzegovina/VFS-UNSA-LMGFI032/2021	2021-02-11	Europe	Bosnia and Herzegovina	University of Sarajevo, Veterinary Faculty, Laboratory for Molecular Diagnostic and Research Laboratory	University of Sarajevo, Veterinary Faculty, Laboratory for Molecular Diagnostic and Research Laboratory	Goletic S. et al
EPI_ISL_3076899	BosniaandHerzegovina/VFS-UNSA-LMGFI033/2021	2021-07-04	Europe	Bosnia and Herzegovina	PZU “Eurofarm - Centar Poliklinika”	University of Sarajevo, Veterinary Faculty, Laboratory for Molecular Diagnostic and Research Laboratory	Goletic S et al
EPI_ISL_3076900	BosniaandHerzegovina/VFS-UNSA-LMGFI034/2021	2021-07-01	Europe	Bosnia and Herzegovina	University Clinical Hospital of Mostar, Department of Microbiology and Molecular Diagnostics	University of Sarajevo, Veterinary Faculty, Laboratory for Molecular Diagnostic and Research Laboratory	Goletic S et al
EPI_ISL_3076901	BosniaandHerzegovina/VFS-UNSA-LMGFI035/2021	2021-07-01	Europe	Bosnia and Herzegovina	University Clinical Hospital of Mostar, Department of Microbiology and Molecular Diagnostics	University of Sarajevo, Veterinary Faculty, Laboratory for Molecular Diagnostic and Research Laboratory	Goletic S et al
EPI_ISL_3076902	BosniaandHerzegovina/VFS-UNSA-LMGFI036/2021	2021-07-02	Europe	Bosnia and Herzegovina	University Clinical Hospital of Mostar, Department of Microbiology and Molecular Diagnostics	University of Sarajevo, Veterinary Faculty, Laboratory for Molecular Diagnostic and Research Laboratory	Goletic S et al
EPI_ISL_3076937	BosniaandHerzegovina/VFS-UNSA-LMGFI037/2021	2021-07-02	Europe	Bosnia and Herzegovina	University Clinical Hospital of Mostar, Department of Microbiology and Molecular Diagnostics	University of Sarajevo, Veterinary Faculty, Laboratory for Molecular Diagnostic and Research Laboratory	Goletic S et al
EPI_ISL_3076939	BosniaandHerzegovina/VFS-UNSA-LMGFI038/2021	2021-07-05	Europe	Bosnia and Herzegovina	University Clinical Hospital of Mostar, Department of Microbiology and Molecular Diagnostics	University of Sarajevo, Veterinary Faculty, Laboratory for Molecular Diagnostic and Research Laboratory	Goletic S et al
EPI_ISL_3076941	BosniaandHerzegovina/VFS-UNSA-LMGFI039/2021	2021-07-06	Europe	Bosnia and Herzegovina	University Clinical Hospital of Mostar, Department of Microbiology and Molecular Diagnostics	University of Sarajevo, Veterinary Faculty, Laboratory for Molecular Diagnostic and Research Laboratory	Goletic S et al
EPI_ISL_3076943	BosniaandHerzegovina/VFS-UNSA-LMGFI040/2021	2021-06-28	Europe	Bosnia and Herzegovina	Tuzla University Clinical Center, Department of Microbiology	University of Sarajevo, Veterinary Faculty, Laboratory for Molecular Diagnostic and Research Laboratory	Goletic S et al
EPI_ISL_3081716	BosniaandHerzegovina/VFS-UNSA-LMGFI041/2021	2021-07-05	Europe	Bosnia and Herzegovina	Tuzla University Clinical Center, Department of Microbiology	University of Sarajevo, Veterinary Faculty, Laboratory for Molecular Diagnostic and Research Laboratory	Goletic S et al
EPI_ISL_3082214	BosniaandHerzegovina/VFS-UNSA-LMGFI042/2021	2021-07-05	Europe	Bosnia and Herzegovina	Tuzla University Clinical Center, Department of Microbiology	University of Sarajevo, Veterinary Faculty, Laboratory for Molecular Diagnostic and Research Laboratory	Goletic S et al
EPI_ISL_3082641	BosniaandHerzegovina/VFS-UNSA-LMGFI043/2021	2021-07-07	Europe	Bosnia and Herzegovina	Tuzla University Clinical Center, Department of Microbiology	University of Sarajevo, Veterinary Faculty, Laboratory for Molecular Diagnostic and Research Laboratory	Goletic S et al
EPI_ISL_3230471	BosniaandHerzegovina/VT3462/2021	2021-07-22	Europe	Bosnia and Herzegovina	Poliklinika Vitalis	Alea Genetic Centre	Dino Pecar et al
EPI_ISL_3184309	BosniaandHerzegovina/VT3491/2021	2021-07-26	Europe	Bosnia and Herzegovina	Poliklinika Vitalis	Alea Genetic Centre	Rijad Konjhodzic et al
EPI_ISL_910334	BosniaandHerzegovina/agc778/2021	2021-01-11	Europe	Bosnia and Herzegovina	ALEA dr Kandic	Alea Genetic Centre	Rijad Konjhodzic et al
EPI_ISL_918407	BosniaandHerzegovina/agc788/2021	2021-01-11	Europe	Bosnia and Herzegovina	ALEA Dr Kandic	Alea Genetic Centre	Rijad Konjhodzic et al
EPI_ISL_1704314	BosniaandHerzegovina/agck2237/2021	2021-02-17	Europe	Bosnia and Herzegovina	Alea dr Kandic	Alea Genetic Centre	Rijad KOnjbhodzic et al
EPI_ISL_560386	Botswana/BOT0455/2020	2020-03-28	Africa	Botswana	National Health Laboratory	Botswana Institute for Technology Research and innovation	Kefentse Arnold Tumedi et al
EPI_ISL_1677702	Botswana/BOT76140/2020	2020-12-24	Africa	Botswana	National Health Laboratory	Botswana Institute for Technology Research and Innovation	Kefentse Arnold Tumedi et al
EPI_ISL_1677700	Botswana/BOT78733/2020	2020-12-31	Africa	Botswana	National Health Laboratory	Botswana Institute for Technology Research and Innovation	Kefentse Arnold Tumedi et al
EPI_ISL_1677705	Botswana/BOT78739/2020	2020-12-31	Africa	Botswana	National Health Laboratory	Botswana Institute for Technology Research and Innovation	Kefentse Arnold Tumedi et al
EPI_ISL_1677706	Botswana/BOT78772/2021	2021-01-01	Africa	Botswana	National Health Laboratory	Botswana Institute for Technology Research and Innovation	Kefentse Arnold Tumedi et al
EPI_ISL_1677709	Botswana/BOT79277/2021	2021-01-03	Africa	Botswana	National Health Laboratory	Botswana Institute for Technology Research and Innovation	Kefentse Arnold Tumedi et al
EPI_ISL_2386159	Botswana/R14B17_BHP_CV2708373/2021	2021-03-18	Africa	Botswana	Botswana Harvard HIV Reference Laboratory	Botswana Harvard HIV Reference Laboratory	Sikhulile Moyo et al
EPI_ISL_2504088	Botswana/R17B24_BHP_AAB55690/2021	2021-06-03	Africa	Botswana	Botswana Harvard HIV Reference Laboratory	Botswana Harvard HIV Reference Laboratory	Sikhulile Moyo et al
EPI_ISL_2504068	Botswana/R17B2_BHP_AAB51112/2021	2021-05-31	Africa	Botswana	Botswana Harvard HIV Reference Laboratory	Botswana Harvard HIV Reference Laboratory	Sikhulile Moyo et al
EPI_ISL_2648221	Botswana/R18B35_BHP_AAB65812/2021	2021-06-02	Africa	Botswana	Kasane Primary Hospital Laboratory	Botswana Harvard HIV Reference Laboratory	Sikhulile Moyo et al
EPI_ISL_2648223	Botswana/R18B37_BHP_AAB65810/2021	2021-06-02	Africa	Botswana	Kasane Primary Hospital Laboratory	Botswana Harvard HIV Reference Laboratory	Sikhulile Moyo et al
EPI_ISL_2648224	Botswana/R18B38_BHP_AAB65809/2021	2021-06-02	Africa	Botswana	Kasane Primary Hospital Laboratory	Botswana Harvard HIV Reference Laboratory	Sikhulile Moyo et al
EPI_ISL_2648226	Botswana/R18B40_BHP_AAB65807/2021	2021-06-02	Africa	Botswana	Kasane Primary Hospital Laboratory	Botswana Harvard HIV Reference Laboratory	Sikhulile Moyo et al
EPI_ISL_2648235	Botswana/R18B50_BHP_AAB65784/2021	2021-06-01	Africa	Botswana	Kasane Primary Hospital Laboratory	Botswana Harvard HIV Reference Laboratory	Sikhulile Moyo et al
EPI_ISL_2648239	Botswana/R18B54_BHP_AAB65804/2021	2021-06-01	Africa	Botswana	Kasane Primary Hospital Laboratory	Botswana Harvard HIV Reference Laboratory	Sikhulile Moyo et al
EPI_ISL_2820307	Botswana/R19B19_BHP_AAB70018/2021	2021-06-18	Africa	Botswana	Kasane Primary Hospital Laboratory	Botswana Harvard HIV Reference Laboratory	Sikhulile Moyo et al
EPI_ISL_2820308	Botswana/R19B20_BHP_AAB70019/2021	2021-06-16	Africa	Botswana	Kasane Primary Hospital Laboratory	Botswana Harvard HIV Reference Laboratory	Sikhulile Moyo et al
EPI_ISL_2820310	Botswana/R19B22_BHP_AAB70021/2021	2021-06-15	Africa	Botswana	Kasane Primary Hospital Laboratory	Botswana Harvard HIV Reference Laboratory	Sikhulile Moyo et al
EPI_ISL_2820290	Botswana/R19B2_BHP_AAB70001/2021	2021-06-18	Africa	Botswana	Kasane Primary Hospital Laboratory	Botswana Harvard HIV Reference Laboratory	Sikhulile Moyo et al
EPI_ISL_2820325	Botswana/R19B37_BHP_AAB70036/2021	2021-06-16	Africa	Botswana	Kasane Primary Hospital Laboratory	Botswana Harvard HIV Reference Laboratory	Sikhulile Moyo et al
EPI_ISL_2820330	Botswana/R19B42_BHP_AAB70041/2021	2021-06-16	Africa	Botswana	Kasane Primary Hospital Laboratory	Botswana Harvard HIV Reference Laboratory	Sikhulile Moyo et al
EPI_ISL_2820331	Botswana/R19B43_BHP_AAB70042/2021	2021-06-16	Africa	Botswana	Kasane Primary Hospital Laboratory	Botswana Harvard HIV Reference Laboratory	Sikhulile Moyo et al
EPI_ISL_2820339	Botswana/R19B51_BHP_000530542/2021	2021-06-23	Africa	Botswana	Botswana Harvard HIV Reference Laboratory	Botswana Harvard HIV Reference Laboratory	Sikhulile Moyo et al
EPI_ISL_2820340	Botswana/R19B52_BHP_000530543/2021	2021-06-23	Africa	Botswana	Botswana Harvard HIV Reference Laboratory	Botswana Harvard HIV Reference Laboratory	Sikhulile Moyo et al
EPI_ISL_2820343	Botswana/R19B55_BHP_000530560/2021	2021-06-23	Africa	Botswana	Botswana Harvard HIV Reference Laboratory	Botswana Harvard HIV Reference Laboratory	Sikhulile Moyo et al
EPI_ISL_2820359	Botswana/R19B71_BHP_000534548/2021	2021-06-24	Africa	Botswana	Botswana Harvard HIV Reference Laboratory	Botswana Harvard HIV Reference Laboratory	Sikhulile Moyo et al
EPI_ISL_2820374	Botswana/R19B86_BHP_000534475/2021	2021-06-24	Africa	Botswana	Botswana Harvard HIV Reference Laboratory	Botswana Harvard HIV Reference Laboratory	Sikhulile Moyo et al
EPI_ISL_2820392	Botswana/R20B16_BHP_AAB70063/2021	2021-06-19	Africa	Botswana	Kasane Primary Hospital Laboratory	Botswana Harvard HIV Reference Laboratory	Sikhulile Moyo et al
EPI_ISL_2820448	Botswana/R20B74_BHP_AAB72759/2021	2021-06-25	Africa	Botswana	Botswana Harvard HIV Reference Laboratory	Botswana Harvard HIV Reference Laboratory	Sikhulile Moyo et al
EPI_ISL_2820451	Botswana/R20B77_BHP_AAB72815/2021	2021-06-25	Africa	Botswana	Botswana Harvard HIV Reference Laboratory	Botswana Harvard HIV Reference Laboratory	Sikhulile Moyo et al
EPI_ISL_3948468	Botswana/R28B55_BHP_000697785/2021	2021-08-12	Africa	Botswana	National Health Laboratory	Botswana Harvard HIV Reference Laboratory	Sikhulile Moyo et al
EPI_ISL_3948469	Botswana/R28B65_BHP_AAB125808/2021	2021-08-24	Africa	Botswana	Botswana Harvard AIDS Institute Partnership	Botswana Harvard HIV Reference Laboratory	Sikhulile Moyo et al
EPI_ISL_3948470	Botswana/R28B70_BHP_AAB125611/2021	2021-08-24	Africa	Botswana	Botswana Harvard AIDS Institute Partnership	Botswana Harvard HIV Reference Laboratory	Sikhulile Moyo et al
EPI_ISL_3948471	Botswana/R28B81_BHP_AAB125451/2021	2021-08-23	Africa	Botswana	Botswana Harvard AIDS Institute Partnership	Botswana Harvard HIV Reference Laboratory	Sikhulile Moyo et al
EPI_ISL_3948472	Botswana/R28B83_BHP_AAB125430/2021	2021-08-23	Africa	Botswana	Botswana Harvard AIDS Institute Partnership	Botswana Harvard HIV Reference Laboratory	Sikhulile Moyo et al
EPI_ISL_3948475	Botswana/R29B83_BHP_000732915/2021	2021-08-26	Africa	Botswana	National Health Laboratory	Botswana Harvard HIV Reference Laboratory	Sikhulile Moyo et al
EPI_ISL_3948476	Botswana/R29B84_BHP_000732907/2021	2021-08-26	Africa	Botswana	National Health Laboratory	Botswana Harvard HIV Reference Laboratory	Sikhulile Moyo et al
EPI_ISL_4299821	Botswana/R31B08_BHP_AAB129859/2021	2021-09-05	Africa	Botswana	Botswana Harvard AIDS Institute Partnership	Botswana Harvard HIV Reference Laboratory	Sikhulile Moyo et al
EPI_ISL_4299787	Botswana/R31B09_BHP_AAB129530/2021	2021-09-03	Africa	Botswana	Botswana Harvard AIDS Institute Partnership	Botswana Harvard HIV Reference Laboratory	Sikhulile Moyo et al
EPI_ISL_4299788	Botswana/R31B11_BHP_AAB129422/2021	2021-09-03	Africa	Botswana	Botswana Harvard AIDS Institute Partnership	Botswana Harvard HIV Reference Laboratory	Sikhulile Moyo et al
EPI_ISL_4299789	Botswana/R31B12_BHP_AAB130060/2021	2021-09-06	Africa	Botswana	Botswana Harvard AIDS Institute Partnership	Botswana Harvard HIV Reference Laboratory	Sikhulile Moyo et al
EPI_ISL_4299790	Botswana/R31B13_BHP_AAB130048/2021	2021-09-06	Africa	Botswana	Botswana Harvard AIDS Institute Partnership	Botswana Harvard HIV Reference Laboratory	Sikhulile Moyo et al
EPI_ISL_4299791	Botswana/R31B14_BHP_AAB130207/2021	2021-09-06	Africa	Botswana	Botswana Harvard AIDS Institute Partnership	Botswana Harvard HIV Reference Laboratory	Sikhulile Moyo et al
EPI_ISL_4299792	Botswana/R31B15_BHP_000745720/2021	2021-09-04	Africa	Botswana	Botswana Harvard AIDS Institute Partnership	Botswana Harvard HIV Reference Laboratory	Sikhulile Moyo et al
EPI_ISL_4299793	Botswana/R31B16_BHP_000745712/2021	2021-09-04	Africa	Botswana	Botswana Harvard AIDS Institute Partnership	Botswana Harvard HIV Reference Laboratory	Sikhulile Moyo et al
EPI_ISL_4299794	Botswana/R31B17_BHP_000745690/2021	2021-09-04	Africa	Botswana	Botswana Harvard AIDS Institute Partnership	Botswana Harvard HIV Reference Laboratory	Sikhulile Moyo et al
EPI_ISL_4299822	Botswana/R31B18_BHP_000743799/2021	2021-09-02	Africa	Botswana	Palapye Primary Hospital Laboratory	Botswana Harvard HIV Reference Laboratory	Sikhulile Moyo et al
EPI_ISL_4299795	Botswana/R31B19_BHP_000661265/2021	2021-07-29	Africa	Botswana	Palapye Primary Hospital Laboratory	Botswana Harvard HIV Reference Laboratory	Sikhulile Moyo et al
EPI_ISL_4299796	Botswana/R31B20_BHP_000743813/2021	2021-09-02	Africa	Botswana	Palapye Primary Hospital Laboratory	Botswana Harvard HIV Reference Laboratory	Sikhulile Moyo et al
EPI_ISL_4299797	Botswana/R31B23_BHP_000744681/2021	2021-09-03	Africa	Botswana	Palapye Primary Hospital Laboratory	Botswana Harvard HIV Reference Laboratory	Sikhulile Moyo et al
EPI_ISL_4299798	Botswana/R31B24_BHP_AAB130295/2021	2021-09-06	Africa	Botswana	Botswana Harvard AIDS Institute Partnership	Botswana Harvard HIV Reference Laboratory	Sikhulile Moyo et al
EPI_ISL_4299823	Botswana/R31B46_BHP_AAB129899/2021	2021-09-05	Africa	Botswana	Botswana Harvard AIDS Institute Partnership	Botswana Harvard HIV Reference Laboratory	Sikhulile Moyo et al
EPI_ISL_4299824	Botswana/R31B47_BHP_000743795/2021	2021-09-02	Africa	Botswana	Palapye Primary Hospital Laboratory	Botswana Harvard HIV Reference Laboratory	Sikhulile Moyo et al
EPI_ISL_4299801	Botswana/R31B48_BHP_000743469/2021	2021-09-02	Africa	Botswana	Palapye Primary Hospital Laboratory	Botswana Harvard HIV Reference Laboratory	Sikhulile Moyo et al
EPI_ISL_4299802	Botswana/R31B49_BHP_000743467/2021	2021-09-02	Africa	Botswana	Palapye Primary Hospital Laboratory	Botswana Harvard HIV Reference Laboratory	Sikhulile Moyo et al
EPI_ISL_4299803	Botswana/R31B52_BHP_AAB129717/2021	2021-09-03	Africa	Botswana	Botswana Harvard AIDS Institute Partnership	Botswana Harvard HIV Reference Laboratory	Sikhulile Moyo et al
EPI_ISL_4299804	Botswana/R31B53_BHP_AAB129895/2021	2021-09-05	Africa	Botswana	Botswana Harvard AIDS Institute Partnership	Botswana Harvard HIV Reference Laboratory	Sikhulile Moyo et al
EPI_ISL_4299805	Botswana/R31B56_BHP_000667727/2021	2021-07-30	Africa	Botswana	Palapye Primary Hospital Laboratory	Botswana Harvard HIV Reference Laboratory	Sikhulile Moyo et al
EPI_ISL_4299825	Botswana/R31B57_BHP_000733275/2021	2021-08-26	Africa	Botswana	National Health Laboratory	Botswana Harvard HIV Reference Laboratory	Sikhulile Moyo et al
EPI_ISL_2248780	Brazil/AC-IEC1200-177787/2020	2020-12-15	South America	Brazil	Laboratório Central de Saúde Pública do Acre	Coordenação Geral de Laboratórios de Saúde Pública (CGLAB/DAEVS/SVS/MS)	Vagner Fonseca et al
EPI_ISL_2245062	Brazil/AC-IEC1200-177788/2021	2021-01-30	South America	Brazil	Laboratório Central de Saúde Pública do Acre	Coordenação Geral de Laboratórios de Saúde Pública (CGLAB/DAEVS/SVS/MS)	Vagner Fonseca et al
EPI_ISL_2248781	Brazil/AC-IEC1200-177789/2021	2021-01-14	South America	Brazil	Laboratório Central de Saúde Pública do Acre	Coordenação Geral de Laboratórios de Saúde Pública (CGLAB/DAEVS/SVS/MS)	Vagner Fonseca et al
EPI_ISL_848599	Brazil/AC-IEC162526/2020	2020-03-18	South America	Brazil	﻿Evandro Chagas Institute	﻿Evandro Chagas Institute	Santos et al
EPI_ISL_848602	Brazil/AC-IEC162533/2020	2020-03-17	South America	Brazil	﻿Evandro Chagas Institute	﻿Evandro Chagas Institute	Santos et al
EPI_ISL_458139	Brazil/AC-IEC162535/2020	2020-03-18	South America	Brazil	﻿Evandro Chagas Institute	﻿Evandro Chagas Institute	Santos et al
EPI_ISL_848600	Brazil/AC-IEC162536/2020	2020-03-18	South America	Brazil	﻿Evandro Chagas Institute	﻿Evandro Chagas Institute	Santos et al
EPI_ISL_848601	Brazil/AC-IEC162577/2020	2020-03-18	South America	Brazil	﻿Evandro Chagas Institute	﻿Evandro Chagas Institute	Santos et al
EPI_ISL_848627	Brazil/AC-IEC162591/2020	2020-03-22	South America	Brazil	﻿Evandro Chagas Institute	﻿Evandro Chagas Institute	Santos et al
EPI_ISL_848573	Brazil/AC-IEC168034/2020	2020-05-22	South America	Brazil	﻿Evandro Chagas Institute	﻿Evandro Chagas Institute	Santos et al
EPI_ISL_848574	Brazil/AC-IEC168036/2020	2020-05-21	South America	Brazil	﻿Evandro Chagas Institute	﻿Evandro Chagas Institute	Santos et al
EPI_ISL_848612	Brazil/AC-IEC169737/2020	2020-06-10	South America	Brazil	﻿Evandro Chagas Institute	﻿Evandro Chagas Institute	Santos et al
EPI_ISL_848613	Brazil/AC-IEC169749/2020	2020-06-04	South America	Brazil	﻿Evandro Chagas Institute	﻿Evandro Chagas Institute	Santos et al
EPI_ISL_2612324	Brazil/AC-IT-15164/2021	2021-01-24	South America	Brazil	Centro de Infectologia Charles Mérieux/ Laboratório Rodolphe Mérieux, FUNDHACRE	Bioinformatics Laboratory / LNCC	Alessandra P Lamarca et al
EPI_ISL_2612325	Brazil/AC-IT-16609/2021	2021-02-05	South America	Brazil	Centro de Infectologia Charles Mérieux/ Laboratório Rodolphe Mérieux, FUNDHACRE	Bioinformatics Laboratory / LNCC	Alessandra P Lamarca et al
EPI_ISL_2612326	Brazil/AC-IT-16619/2021	2021-02-05	South America	Brazil	Centro de Infectologia Charles Mérieux/ Laboratório Rodolphe Mérieux, FUNDHACRE	Bioinformatics Laboratory / LNCC	Alessandra P Lamarca et al
EPI_ISL_2612330	Brazil/AC-IT-17130/2021	2021-02-09	South America	Brazil	Centro de Infectologia Charles Mérieux/ Laboratório Rodolphe Mérieux, FUNDHACRE	Bioinformatics Laboratory / LNCC	Alessandra P Lamarca et al
EPI_ISL_2612347	Brazil/AC-MB-04006/2021	2021-01-05	South America	Brazil	Centro de Infectologia Charles Mérieux/ Laboratório Rodolphe Mérieux, FUNDHACRE	Bioinformatics Laboratory / LNCC	Alessandra P Lamarca et al
EPI_ISL_2612348	Brazil/AC-MB-04009/2021	2021-01-05	South America	Brazil	Centro de Infectologia Charles Mérieux/ Laboratório Rodolphe Mérieux, FUNDHACRE	Bioinformatics Laboratory / LNCC	Alessandra P Lamarca et al
EPI_ISL_2612349	Brazil/AC-MB-04230/2021	2021-01-08	South America	Brazil	Centro de Infectologia Charles Mérieux/ Laboratório Rodolphe Mérieux, FUNDHACRE	Bioinformatics Laboratory / LNCC	Alessandra P Lamarca et al
EPI_ISL_2612350	Brazil/AC-MB-04236/2021	2021-01-08	South America	Brazil	Centro de Infectologia Charles Mérieux/ Laboratório Rodolphe Mérieux, FUNDHACRE	Bioinformatics Laboratory / LNCC	Alessandra P Lamarca et al
EPI_ISL_2612358	Brazil/AC-MB-04771/2021	2021-01-17	South America	Brazil	Centro de Infectologia Charles Mérieux/ Laboratório Rodolphe Mérieux, FUNDHACRE	Bioinformatics Laboratory / LNCC	Alessandra P Lamarca et al
EPI_ISL_2612360	Brazil/AC-MB-04851/2021	2021-01-19	South America	Brazil	Centro de Infectologia Charles Mérieux/ Laboratório Rodolphe Mérieux, FUNDHACRE	Bioinformatics Laboratory / LNCC	Alessandra P Lamarca et al
EPI_ISL_2612361	Brazil/AC-MB-05139/2021	2021-01-23	South America	Brazil	Centro de Infectologia Charles Mérieux/ Laboratório Rodolphe Mérieux, FUNDHACRE	Bioinformatics Laboratory / LNCC	Alessandra P Lamarca et al
EPI_ISL_2612362	Brazil/AC-MB-05157/2021	2021-01-23	South America	Brazil	Centro de Infectologia Charles Mérieux/ Laboratório Rodolphe Mérieux, FUNDHACRE	Bioinformatics Laboratory / LNCC	Alessandra P Lamarca et al
EPI_ISL_2612364	Brazil/AC-MB-05406/2021	2021-01-27	South America	Brazil	Centro de Infectologia Charles Mérieux/ Laboratório Rodolphe Mérieux, FUNDHACRE	Bioinformatics Laboratory / LNCC	Alessandra P Lamarca et al
EPI_ISL_2612365	Brazil/AC-MB-07662/2021	2021-02-25	South America	Brazil	Centro de Infectologia Charles Mérieux/ Laboratório Rodolphe Mérieux, FUNDHACRE	Bioinformatics Laboratory / LNCC	Alessandra P Lamarca et al
EPI_ISL_2612366	Brazil/AC-MB-07675/2021	2021-02-25	South America	Brazil	Centro de Infectologia Charles Mérieux/ Laboratório Rodolphe Mérieux, FUNDHACRE	Bioinformatics Laboratory / LNCC	Alessandra P Lamarca et al
EPI_ISL_2612378	Brazil/AC-MB-09646/2021	2021-03-19	South America	Brazil	Centro de Infectologia Charles Mérieux/ Laboratório Rodolphe Mérieux, FUNDHACRE	Bioinformatics Laboratory / LNCC	Alessandra P Lamarca et al
EPI_ISL_2612379	Brazil/AC-MB-09937/2021	2021-03-23	South America	Brazil	Centro de Infectologia Charles Mérieux/ Laboratório Rodolphe Mérieux, FUNDHACRE	Bioinformatics Laboratory / LNCC	Alessandra P Lamarca et al
EPI_ISL_2612380	Brazil/AC-MB-09940/2021	2021-03-23	South America	Brazil	Centro de Infectologia Charles Mérieux/ Laboratório Rodolphe Mérieux, FUNDHACRE	Bioinformatics Laboratory / LNCC	Alessandra P Lamarca et al
EPI_ISL_4427868	Brazil/AC-NVBS1412GENOV45615044131/2021	2021-05-28	South America	Brazil	DASA	DASA	Rodrigo Guarischi et al
EPI_ISL_4415765	Brazil/AC-NXBS1608GENOV45615104378/2021	2021-06-02	South America	Brazil	DASA	DASA	Rodrigo Guarischi et al
EPI_ISL_2612393	Brazil/AC-PC-1253/2021	2021-01-11	South America	Brazil	Centro de Infectologia Charles Mérieux/ Laboratório Rodolphe Mérieux, FUNDHACRE	Bioinformatics Laboratory / LNCC	Alessandra P Lamarca et al
EPI_ISL_2612394	Brazil/AC-PC-1266/2021	2021-01-11	South America	Brazil	Centro de Infectologia Charles Mérieux/ Laboratório Rodolphe Mérieux, FUNDHACRE	Bioinformatics Laboratory / LNCC	Alessandra P Lamarca et al
EPI_ISL_2612395	Brazil/AC-PC-1279/2021	2021-01-12	South America	Brazil	Centro de Infectologia Charles Mérieux/ Laboratório Rodolphe Mérieux, FUNDHACRE	Bioinformatics Laboratory / LNCC	Alessandra P Lamarca et al
EPI_ISL_2612396	Brazil/AC-PC-1287/2021	2021-01-12	South America	Brazil	Centro de Infectologia Charles Mérieux/ Laboratório Rodolphe Mérieux, FUNDHACRE	Bioinformatics Laboratory / LNCC	Alessandra P Lamarca et al
EPI_ISL_2612398	Brazil/AC-SM-1792/2021	2021-03-16	South America	Brazil	Centro de Infectologia Charles Mérieux/ Laboratório Rodolphe Mérieux, FUNDHACRE	Bioinformatics Laboratory / LNCC	Alessandra P Lamarca et al
EPI_ISL_2612399	Brazil/AC-SM-1812/2021	2021-03-16	South America	Brazil	Centro de Infectologia Charles Mérieux/ Laboratório Rodolphe Mérieux, FUNDHACRE	Bioinformatics Laboratory / LNCC	Alessandra P Lamarca et al
EPI_ISL_2612402	Brazil/AC-SM-2287/2021	2021-04-04	South America	Brazil	Centro de Infectologia Charles Mérieux/ Laboratório Rodolphe Mérieux, FUNDHACRE	Bioinformatics Laboratory / LNCC	Alessandra P Lamarca et al
EPI_ISL_2612407	Brazil/AC-V-0341/2021	2021-01-15	South America	Brazil	Centro de Infectologia Charles Mérieux/ Laboratório Rodolphe Mérieux, FUNDHACRE	Bioinformatics Laboratory / LNCC	Alessandra P Lamarca et al
EPI_ISL_2612408	Brazil/AC-V-0976/2021	2021-03-10	South America	Brazil	Centro de Infectologia Charles Mérieux/ Laboratório Rodolphe Mérieux, FUNDHACRE	Bioinformatics Laboratory / LNCC	Alessandra P Lamarca et al
EPI_ISL_2308419	Brazil/AL-BA1200-270012566/2020	2020-11-23	South America	Brazil	Laboratório Central de Saúde Pública de Alagoas	Coordenação Geral de Laboratórios de Saúde Pública (CGLAB/DAEVS/SVS/MS)	Vagner Fonseca et al
EPI_ISL_2308452	Brazil/AL-BA1200-270012592/2020	2020-11-23	South America	Brazil	Laboratório Central de Saúde Pública de Alagoas	Coordenação Geral de Laboratórios de Saúde Pública (CGLAB/DAEVS/SVS/MS)	Vagner Fonseca et al
EPI_ISL_2308418	Brazil/AL-BA1200-270012833/2020	2020-11-23	South America	Brazil	Laboratório Central de Saúde Pública de Alagoas	Coordenação Geral de Laboratórios de Saúde Pública (CGLAB/DAEVS/SVS/MS)	Vagner Fonseca et al
EPI_ISL_2308435	Brazil/AL-BA1200-270014004/2020	2020-11-29	South America	Brazil	Laboratório Central de Saúde Pública de Alagoas	Coordenação Geral de Laboratórios de Saúde Pública (CGLAB/DAEVS/SVS/MS)	Vagner Fonseca et al
EPI_ISL_2308431	Brazil/AL-BA1200-270014713/2020	2020-12-01	South America	Brazil	Laboratório Central de Saúde Pública de Alagoas	Coordenação Geral de Laboratórios de Saúde Pública (CGLAB/DAEVS/SVS/MS)	Vagner Fonseca et al
EPI_ISL_2308408	Brazil/AL-BA1200-270014722/2020	2020-12-02	South America	Brazil	Laboratório Central de Saúde Pública de Alagoas	Coordenação Geral de Laboratórios de Saúde Pública (CGLAB/DAEVS/SVS/MS)	Vagner Fonseca et al
EPI_ISL_2308422	Brazil/AL-BA1200-270016404/2020	2020-12-06	South America	Brazil	Laboratório Central de Saúde Pública de Alagoas	Coordenação Geral de Laboratórios de Saúde Pública (CGLAB/DAEVS/SVS/MS)	Vagner Fonseca et al
EPI_ISL_2308459	Brazil/AL-BA1200-270016525/2020	2020-12-07	South America	Brazil	Laboratório Central de Saúde Pública de Alagoas	Coordenação Geral de Laboratórios de Saúde Pública (CGLAB/DAEVS/SVS/MS)	Vagner Fonseca et al
EPI_ISL_2308448	Brazil/AL-BA1200-270016757/2020	2020-12-07	South America	Brazil	Laboratório Central de Saúde Pública de Alagoas	Coordenação Geral de Laboratórios de Saúde Pública (CGLAB/DAEVS/SVS/MS)	Vagner Fonseca et al
EPI_ISL_2308425	Brazil/AL-BA1200-270019346/2020	2020-12-14	South America	Brazil	Laboratório Central de Saúde Pública de Alagoas	Coordenação Geral de Laboratórios de Saúde Pública (CGLAB/DAEVS/SVS/MS)	Vagner Fonseca et al
EPI_ISL_2308443	Brazil/AL-BA1200-270019495/2020	2020-12-14	South America	Brazil	Laboratório Central de Saúde Pública de Alagoas	Coordenação Geral de Laboratórios de Saúde Pública (CGLAB/DAEVS/SVS/MS)	Vagner Fonseca et al
EPI_ISL_2308469	Brazil/AL-BA1200-270020229/2020	2020-12-16	South America	Brazil	Laboratório Central de Saúde Pública de Alagoas	Coordenação Geral de Laboratórios de Saúde Pública (CGLAB/DAEVS/SVS/MS)	Vagner Fonseca et al
EPI_ISL_2308445	Brazil/AL-BA1200-270021287/2020	2020-12-18	South America	Brazil	Laboratório Central de Saúde Pública de Alagoas	Coordenação Geral de Laboratórios de Saúde Pública (CGLAB/DAEVS/SVS/MS)	Vagner Fonseca et al
EPI_ISL_2308447	Brazil/AL-BA1200-270021590/2020	2020-12-21	South America	Brazil	Laboratório Central de Saúde Pública de Alagoas	Coordenação Geral de Laboratórios de Saúde Pública (CGLAB/DAEVS/SVS/MS)	Vagner Fonseca et al
EPI_ISL_2308440	Brazil/AL-BA1200-270022273/2020	2020-12-22	South America	Brazil	Laboratório Central de Saúde Pública de Alagoas	Coordenação Geral de Laboratórios de Saúde Pública (CGLAB/DAEVS/SVS/MS)	Vagner Fonseca et al
EPI_ISL_2308423	Brazil/AL-BA1200-270025741/2021	2021-01-01	South America	Brazil	Laboratório Central de Saúde Pública de Alagoas	Coordenação Geral de Laboratórios de Saúde Pública (CGLAB/DAEVS/SVS/MS)	Vagner Fonseca et al
EPI_ISL_2308430	Brazil/AL-BA1200-270025796/2021	2021-01-02	South America	Brazil	Laboratório Central de Saúde Pública de Alagoas	Coordenação Geral de Laboratórios de Saúde Pública (CGLAB/DAEVS/SVS/MS)	Vagner Fonseca et al
EPI_ISL_2308449	Brazil/AL-BA1200-270025920/2021	2021-01-02	South America	Brazil	Laboratório Central de Saúde Pública de Alagoas	Coordenação Geral de Laboratórios de Saúde Pública (CGLAB/DAEVS/SVS/MS)	Vagner Fonseca et al
EPI_ISL_2308412	Brazil/AL-BA1200-270025934/2021	2021-01-02	South America	Brazil	Laboratório Central de Saúde Pública de Alagoas	Coordenação Geral de Laboratórios de Saúde Pública (CGLAB/DAEVS/SVS/MS)	Vagner Fonseca et al
EPI_ISL_2308461	Brazil/AL-BA1200-270026085/2021	2021-01-04	South America	Brazil	Laboratório Central de Saúde Pública de Alagoas	Coordenação Geral de Laboratórios de Saúde Pública (CGLAB/DAEVS/SVS/MS)	Vagner Fonseca et al
EPI_ISL_2308428	Brazil/AL-BA1200-270026782/2021	2021-01-05	South America	Brazil	Laboratório Central de Saúde Pública de Alagoas	Coordenação Geral de Laboratórios de Saúde Pública (CGLAB/DAEVS/SVS/MS)	Vagner Fonseca et al
EPI_ISL_2308455	Brazil/AL-BA1200-270028466/2021	2021-01-09	South America	Brazil	Laboratório Central de Saúde Pública de Alagoas	Coordenação Geral de Laboratórios de Saúde Pública (CGLAB/DAEVS/SVS/MS)	Vagner Fonseca et al
EPI_ISL_2308444	Brazil/AL-BA1200-270028540/2021	2021-01-10	South America	Brazil	Laboratório Central de Saúde Pública de Alagoas	Coordenação Geral de Laboratórios de Saúde Pública (CGLAB/DAEVS/SVS/MS)	Vagner Fonseca et al
EPI_ISL_2308406	Brazil/AL-BA1200-270029081/2021	2021-01-12	South America	Brazil	Laboratório Central de Saúde Pública de Alagoas	Coordenação Geral de Laboratórios de Saúde Pública (CGLAB/DAEVS/SVS/MS)	Vagner Fonseca et al
EPI_ISL_2308410	Brazil/AL-BA1200-270031416/2021	2021-01-18	South America	Brazil	Laboratório Central de Saúde Pública de Alagoas	Coordenação Geral de Laboratórios de Saúde Pública (CGLAB/DAEVS/SVS/MS)	Vagner Fonseca et al
EPI_ISL_2308429	Brazil/AL-BA1200-270031568/2021	2021-01-18	South America	Brazil	Laboratório Central de Saúde Pública de Alagoas	Coordenação Geral de Laboratórios de Saúde Pública (CGLAB/DAEVS/SVS/MS)	Vagner Fonseca et al
EPI_ISL_2308432	Brazil/AL-BA1200-270032138/2021	2021-01-20	South America	Brazil	Laboratório Central de Saúde Pública de Alagoas	Coordenação Geral de Laboratórios de Saúde Pública (CGLAB/DAEVS/SVS/MS)	Vagner Fonseca et al
EPI_ISL_2308405	Brazil/AL-BA1200-270032617/2021	2021-01-21	South America	Brazil	Laboratório Central de Saúde Pública de Alagoas	Coordenação Geral de Laboratórios de Saúde Pública (CGLAB/DAEVS/SVS/MS)	Vagner Fonseca et al
EPI_ISL_2308426	Brazil/AL-BA1200-270033302/2021	2021-01-22	South America	Brazil	Laboratório Central de Saúde Pública de Alagoas	Coordenação Geral de Laboratórios de Saúde Pública (CGLAB/DAEVS/SVS/MS)	Vagner Fonseca et al
EPI_ISL_2308450	Brazil/AL-BA1200-270033476/2021	2021-01-24	South America	Brazil	Laboratório Central de Saúde Pública de Alagoas	Coordenação Geral de Laboratórios de Saúde Pública (CGLAB/DAEVS/SVS/MS)	Vagner Fonseca et al
EPI_ISL_2308441	Brazil/AL-BA1200-270035574/2021	2021-01-31	South America	Brazil	Laboratório Central de Saúde Pública de Alagoas	Coordenação Geral de Laboratórios de Saúde Pública (CGLAB/DAEVS/SVS/MS)	Vagner Fonseca et al
EPI_ISL_2308463	Brazil/AL-BA1200-270035596/2021	2021-01-31	South America	Brazil	Laboratório Central de Saúde Pública de Alagoas	Coordenação Geral de Laboratórios de Saúde Pública (CGLAB/DAEVS/SVS/MS)	Vagner Fonseca et al
EPI_ISL_2308420	Brazil/AL-BA1200-270035612/2021	2021-01-31	South America	Brazil	Laboratório Central de Saúde Pública de Alagoas	Coordenação Geral de Laboratórios de Saúde Pública (CGLAB/DAEVS/SVS/MS)	Vagner Fonseca et al
EPI_ISL_2308442	Brazil/AL-BA1200-270040554/2021	2021-02-12	South America	Brazil	Laboratório Central de Saúde Pública de Alagoas	Coordenação Geral de Laboratórios de Saúde Pública (CGLAB/DAEVS/SVS/MS)	Vagner Fonseca et al
EPI_ISL_2308462	Brazil/AL-BA1200-270040753/2021	2021-02-13	South America	Brazil	Laboratório Central de Saúde Pública de Alagoas	Coordenação Geral de Laboratórios de Saúde Pública (CGLAB/DAEVS/SVS/MS)	Vagner Fonseca et al
EPI_ISL_2308451	Brazil/AL-BA1200-270042690/2021	2021-02-19	South America	Brazil	Laboratório Central de Saúde Pública de Alagoas	Coordenação Geral de Laboratórios de Saúde Pública (CGLAB/DAEVS/SVS/MS)	Vagner Fonseca et al
EPI_ISL_2308421	Brazil/AL-BA1200-270042841/2021	2021-02-19	South America	Brazil	Laboratório Central de Saúde Pública de Alagoas	Coordenação Geral de Laboratórios de Saúde Pública (CGLAB/DAEVS/SVS/MS)	Vagner Fonseca et al
EPI_ISL_2308401	Brazil/AL-BA1200-270043277/2021	2021-02-20	South America	Brazil	Laboratório Central de Saúde Pública de Alagoas	Coordenação Geral de Laboratórios de Saúde Pública (CGLAB/DAEVS/SVS/MS)	Vagner Fonseca et al
EPI_ISL_2308424	Brazil/AL-BA1200-270043294/2021	2021-02-21	South America	Brazil	Laboratório Central de Saúde Pública de Alagoas	Coordenação Geral de Laboratórios de Saúde Pública (CGLAB/DAEVS/SVS/MS)	Vagner Fonseca et al
EPI_ISL_2308400	Brazil/AL-BA1200-270043309/2021	2021-02-21	South America	Brazil	Laboratório Central de Saúde Pública de Alagoas	Coordenação Geral de Laboratórios de Saúde Pública (CGLAB/DAEVS/SVS/MS)	Vagner Fonseca et al
EPI_ISL_4600452	Brazil/AL-BA1200-270149658/2021	2021-07-22	South America	Brazil	Laboratório Central de Saúde Pública de Alagoas	Coordenação Geral de Laboratórios de Saúde Pública (CGLAB/DAEVS/SVS/MS)	Vagner Fonseca et al
EPI_ISL_3912402	Brazil/AL-FIOCRUZ-00881/2021	2021-07-03	South America	Brazil	LACLIM	Analytical Competence Molecular Epidemiology Lab/ACME, Oswaldo Cruz Foundation, Ceara (FIOCRUZ CE)	Fabio Miyajima et al
EPI_ISL_2645712	Brazil/AL-FIOCRUZ-11150/2021	2021-02-13	South America	Brazil	Laboratorio Central de Saude Publica do Estado de Alagoas (LACEN/AL)	Laboratory of Respiratory Viruses and Measles, Oswaldo Cruz Institute, FIOCRUZ	Paola Resende et al
EPI_ISL_2645713	Brazil/AL-FIOCRUZ-11151/2021	2021-02-13	South America	Brazil	Laboratorio Central de Saude Publica do Estado de Alagoas (LACEN/AL)	Laboratory of Respiratory Viruses and Measles, Oswaldo Cruz Institute, FIOCRUZ	Paola Resende et al
EPI_ISL_2645714	Brazil/AL-FIOCRUZ-11152/2021	2021-02-12	South America	Brazil	Laboratorio Central de Saude Publica do Estado de Alagoas (LACEN/AL)	Laboratory of Respiratory Viruses and Measles, Oswaldo Cruz Institute, FIOCRUZ	Paola Resende et al
EPI_ISL_2645715	Brazil/AL-FIOCRUZ-11154/2021	2021-02-14	South America	Brazil	Laboratorio Central de Saude Publica do Estado de Alagoas (LACEN/AL)	Laboratory of Respiratory Viruses and Measles, Oswaldo Cruz Institute, FIOCRUZ	Paola Resende et al
EPI_ISL_2645716	Brazil/AL-FIOCRUZ-11155/2021	2021-02-13	South America	Brazil	Laboratorio Central de Saude Publica do Estado de Alagoas (LACEN/AL)	Laboratory of Respiratory Viruses and Measles, Oswaldo Cruz Institute, FIOCRUZ	Paola Resende et al
EPI_ISL_2645717	Brazil/AL-FIOCRUZ-11156/2021	2021-02-13	South America	Brazil	Laboratorio Central de Saude Publica do Estado de Alagoas (LACEN/AL)	Laboratory of Respiratory Viruses and Measles, Oswaldo Cruz Institute, FIOCRUZ	Paola Resende et al
EPI_ISL_2645718	Brazil/AL-FIOCRUZ-11157/2021	2021-02-14	South America	Brazil	Laboratorio Central de Saude Publica do Estado de Alagoas (LACEN/AL)	Laboratory of Respiratory Viruses and Measles, Oswaldo Cruz Institute, FIOCRUZ	Paola Resende et al
EPI_ISL_2645719	Brazil/AL-FIOCRUZ-11158/2021	2021-02-14	South America	Brazil	Laboratorio Central de Saude Publica do Estado de Alagoas (LACEN/AL)	Laboratory of Respiratory Viruses and Measles, Oswaldo Cruz Institute, FIOCRUZ	Paola Resende et al
EPI_ISL_2645720	Brazil/AL-FIOCRUZ-11159/2021	2021-02-14	South America	Brazil	Laboratorio Central de Saude Publica do Estado de Alagoas (LACEN/AL)	Laboratory of Respiratory Viruses and Measles, Oswaldo Cruz Institute, FIOCRUZ	Paola Resende et al
EPI_ISL_2645721	Brazil/AL-FIOCRUZ-11160/2021	2021-02-13	South America	Brazil	Laboratorio Central de Saude Publica do Estado de Alagoas (LACEN/AL)	Laboratory of Respiratory Viruses and Measles, Oswaldo Cruz Institute, FIOCRUZ	Paola Resende et al
EPI_ISL_2645722	Brazil/AL-FIOCRUZ-11161/2021	2021-02-13	South America	Brazil	Laboratorio Central de Saude Publica do Estado de Alagoas (LACEN/AL)	Laboratory of Respiratory Viruses and Measles, Oswaldo Cruz Institute, FIOCRUZ	Paola Resende et al
EPI_ISL_2645723	Brazil/AL-FIOCRUZ-11162/2021	2021-02-13	South America	Brazil	Laboratorio Central de Saude Publica do Estado de Alagoas (LACEN/AL)	Laboratory of Respiratory Viruses and Measles, Oswaldo Cruz Institute, FIOCRUZ	Paola Resende et al
EPI_ISL_2645724	Brazil/AL-FIOCRUZ-11163/2021	2021-02-13	South America	Brazil	Laboratorio Central de Saude Publica do Estado de Alagoas (LACEN/AL)	Laboratory of Respiratory Viruses and Measles, Oswaldo Cruz Institute, FIOCRUZ	Paola Resende et al
EPI_ISL_2645725	Brazil/AL-FIOCRUZ-11164/2021	2021-02-14	South America	Brazil	Laboratorio Central de Saude Publica do Estado de Alagoas (LACEN/AL)	Laboratory of Respiratory Viruses and Measles, Oswaldo Cruz Institute, FIOCRUZ	Paola Resende et al
EPI_ISL_2645726	Brazil/AL-FIOCRUZ-11165/2021	2021-02-14	South America	Brazil	Laboratorio Central de Saude Publica do Estado de Alagoas (LACEN/AL)	Laboratory of Respiratory Viruses and Measles, Oswaldo Cruz Institute, FIOCRUZ	Paola Resende et al
EPI_ISL_2645727	Brazil/AL-FIOCRUZ-11166/2021	2021-02-15	South America	Brazil	Laboratorio Central de Saude Publica do Estado de Alagoas (LACEN/AL)	Laboratory of Respiratory Viruses and Measles, Oswaldo Cruz Institute, FIOCRUZ	Paola Resende et al
EPI_ISL_2645728	Brazil/AL-FIOCRUZ-11167/2021	2021-02-15	South America	Brazil	Laboratorio Central de Saude Publica do Estado de Alagoas (LACEN/AL)	Laboratory of Respiratory Viruses and Measles, Oswaldo Cruz Institute, FIOCRUZ	Paola Resende et al
EPI_ISL_2645729	Brazil/AL-FIOCRUZ-11168/2021	2021-02-15	South America	Brazil	Laboratorio Central de Saude Publica do Estado de Alagoas (LACEN/AL)	Laboratory of Respiratory Viruses and Measles, Oswaldo Cruz Institute, FIOCRUZ	Paola Resende et al
EPI_ISL_2645730	Brazil/AL-FIOCRUZ-11169/2021	2021-02-15	South America	Brazil	Laboratorio Central de Saude Publica do Estado de Alagoas (LACEN/AL)	Laboratory of Respiratory Viruses and Measles, Oswaldo Cruz Institute, FIOCRUZ	Paola Resende et al
EPI_ISL_2645731	Brazil/AL-FIOCRUZ-11170/2021	2021-02-15	South America	Brazil	Laboratorio Central de Saude Publica do Estado de Alagoas (LACEN/AL)	Laboratory of Respiratory Viruses and Measles, Oswaldo Cruz Institute, FIOCRUZ	Paola Resende et al
EPI_ISL_2645732	Brazil/AL-FIOCRUZ-11171/2021	2021-02-15	South America	Brazil	Laboratorio Central de Saude Publica do Estado de Alagoas (LACEN/AL)	Laboratory of Respiratory Viruses and Measles, Oswaldo Cruz Institute, FIOCRUZ	Paola Resende et al
EPI_ISL_2645733	Brazil/AL-FIOCRUZ-11172/2021	2021-02-15	South America	Brazil	Laboratorio Central de Saude Publica do Estado de Alagoas (LACEN/AL)	Laboratory of Respiratory Viruses and Measles, Oswaldo Cruz Institute, FIOCRUZ	Paola Resende et al
EPI_ISL_2645734	Brazil/AL-FIOCRUZ-11173/2021	2021-02-15	South America	Brazil	Laboratorio Central de Saude Publica do Estado de Alagoas (LACEN/AL)	Laboratory of Respiratory Viruses and Measles, Oswaldo Cruz Institute, FIOCRUZ	Paola Resende et al
EPI_ISL_2645735	Brazil/AL-FIOCRUZ-11174/2021	2021-02-15	South America	Brazil	Laboratorio Central de Saude Publica do Estado de Alagoas (LACEN/AL)	Laboratory of Respiratory Viruses and Measles, Oswaldo Cruz Institute, FIOCRUZ	Paola Resende et al
EPI_ISL_3828022	Brazil/AL-FIOCRUZ-11175/2021	2021-02-17	South America	Brazil	Laboratorio Central de Saude Publica do Estado de Alagoas (LACEN/AL)	Laboratory of Respiratory Viruses and Measles, Oswaldo Cruz Institute, FIOCRUZ	Paola Resende et al
EPI_ISL_2645736	Brazil/AL-FIOCRUZ-11176/2021	2021-02-16	South America	Brazil	Laboratorio Central de Saude Publica do Estado de Alagoas (LACEN/AL)	Laboratory of Respiratory Viruses and Measles, Oswaldo Cruz Institute, FIOCRUZ	Paola Resende et al
EPI_ISL_2645737	Brazil/AL-FIOCRUZ-11177/2021	2021-02-16	South America	Brazil	Laboratorio Central de Saude Publica do Estado de Alagoas (LACEN/AL)	Laboratory of Respiratory Viruses and Measles, Oswaldo Cruz Institute, FIOCRUZ	Paola Resende et al
EPI_ISL_2645738	Brazil/AL-FIOCRUZ-11178/2021	2021-02-16	South America	Brazil	Laboratorio Central de Saude Publica do Estado de Alagoas (LACEN/AL)	Laboratory of Respiratory Viruses and Measles, Oswaldo Cruz Institute, FIOCRUZ	Paola Resende et al
EPI_ISL_2645739	Brazil/AL-FIOCRUZ-11179/2021	2021-02-17	South America	Brazil	Laboratorio Central de Saude Publica do Estado de Alagoas (LACEN/AL)	Laboratory of Respiratory Viruses and Measles, Oswaldo Cruz Institute, FIOCRUZ	Paola Resende et al
EPI_ISL_2645740	Brazil/AL-FIOCRUZ-11180/2021	2021-01-30	South America	Brazil	Laboratorio Central de Saude Publica do Estado de Alagoas (LACEN/AL)	Laboratory of Respiratory Viruses and Measles, Oswaldo Cruz Institute, FIOCRUZ	Paola Resende et al
EPI_ISL_2645741	Brazil/AL-FIOCRUZ-11181/2021	2021-02-04	South America	Brazil	Laboratorio Central de Saude Publica do Estado de Alagoas (LACEN/AL)	Laboratory of Respiratory Viruses and Measles, Oswaldo Cruz Institute, FIOCRUZ	Paola Resende et al
EPI_ISL_2157412	Brazil/AL-FIOCRUZ-18743/2021	2021-03-04	South America	Brazil	Laboratorio Central de Saude Publica do Esatado de Alagoas (LACEN/AL)	Laboratory of Respiratory Viruses and Measles, Oswaldo Cruz Institute, FIOCRUZ	Paola Resende et al
EPI_ISL_2157415	Brazil/AL-FIOCRUZ-18745/2021	2021-03-05	South America	Brazil	Laboratorio Central de Saude Publica do Esatado de Alagoas (LACEN/AL)	Laboratory of Respiratory Viruses and Measles, Oswaldo Cruz Institute, FIOCRUZ	Paola Resende et al
EPI_ISL_2157414	Brazil/AL-FIOCRUZ-18746/2021	2021-03-05	South America	Brazil	Laboratorio Central de Saude Publica do Esatado de Alagoas (LACEN/AL)	Laboratory of Respiratory Viruses and Measles, Oswaldo Cruz Institute, FIOCRUZ	Paola Resende et al
EPI_ISL_2157422	Brazil/AL-FIOCRUZ-18748/2021	2021-03-08	South America	Brazil	Laboratorio Central de Saude Publica do Esatado de Alagoas (LACEN/AL)	Laboratory of Respiratory Viruses and Measles, Oswaldo Cruz Institute, FIOCRUZ	Paola Resende et al
EPI_ISL_2157451	Brazil/AL-FIOCRUZ-18750/2021	2021-03-10	South America	Brazil	Laboratorio Central de Saude Publica do Esatado de Alagoas (LACEN/AL)	Laboratory of Respiratory Viruses and Measles, Oswaldo Cruz Institute, FIOCRUZ	Paola Resende et al
EPI_ISL_2157461	Brazil/AL-FIOCRUZ-18751/2021	2021-03-11	South America	Brazil	Laboratorio Central de Saude Publica do Esatado de Alagoas (LACEN/AL)	Laboratory of Respiratory Viruses and Measles, Oswaldo Cruz Institute, FIOCRUZ	Paola Resende et al
EPI_ISL_2157489	Brazil/AL-FIOCRUZ-18755/2021	2021-03-16	South America	Brazil	Laboratorio Central de Saude Publica do Esatado de Alagoas (LACEN/AL)	Laboratory of Respiratory Viruses and Measles, Oswaldo Cruz Institute, FIOCRUZ	Paola Resende et al
EPI_ISL_2157490	Brazil/AL-FIOCRUZ-18756/2021	2021-03-16	South America	Brazil	Laboratorio Central de Saude Publica do Esatado de Alagoas (LACEN/AL)	Laboratory of Respiratory Viruses and Measles, Oswaldo Cruz Institute, FIOCRUZ	Paola Resende et al
EPI_ISL_2157507	Brazil/AL-FIOCRUZ-18759/2021	2021-03-21	South America	Brazil	Laboratorio Central de Saude Publica do Esatado de Alagoas (LACEN/AL)	Laboratory of Respiratory Viruses and Measles, Oswaldo Cruz Institute, FIOCRUZ	Paola Resende et al
EPI_ISL_2157508	Brazil/AL-FIOCRUZ-18760/2021	2021-03-21	South America	Brazil	Laboratorio Central de Saude Publica do Esatado de Alagoas (LACEN/AL)	Laboratory of Respiratory Viruses and Measles, Oswaldo Cruz Institute, FIOCRUZ	Paola Resende et al
EPI_ISL_2157509	Brazil/AL-FIOCRUZ-18761/2021	2021-03-22	South America	Brazil	Laboratorio Central de Saude Publica do Esatado de Alagoas (LACEN/AL)	Laboratory of Respiratory Viruses and Measles, Oswaldo Cruz Institute, FIOCRUZ	Paola Resende et al
EPI_ISL_2157512	Brazil/AL-FIOCRUZ-18762/2021	2021-03-24	South America	Brazil	Laboratorio Central de Saude Publica do Esatado de Alagoas (LACEN/AL)	Laboratory of Respiratory Viruses and Measles, Oswaldo Cruz Institute, FIOCRUZ	Paola Resende et al
EPI_ISL_2157514	Brazil/AL-FIOCRUZ-18764/2021	2021-03-25	South America	Brazil	Laboratorio Central de Saude Publica do Esatado de Alagoas (LACEN/AL)	Laboratory of Respiratory Viruses and Measles, Oswaldo Cruz Institute, FIOCRUZ	Paola Resende et al
EPI_ISL_2157519	Brazil/AL-FIOCRUZ-18768/2021	2021-03-29	South America	Brazil	Laboratorio Central de Saude Publica do Esatado de Alagoas (LACEN/AL)	Laboratory of Respiratory Viruses and Measles, Oswaldo Cruz Institute, FIOCRUZ	Paola Resende et al
EPI_ISL_2157520	Brazil/AL-FIOCRUZ-18769/2021	2021-03-29	South America	Brazil	Laboratorio Central de Saude Publica do Esatado de Alagoas (LACEN/AL)	Laboratory of Respiratory Viruses and Measles, Oswaldo Cruz Institute, FIOCRUZ	Paola Resende et al
EPI_ISL_2157521	Brazil/AL-FIOCRUZ-18770/2021	2021-03-29	South America	Brazil	Laboratorio Central de Saude Publica do Esatado de Alagoas (LACEN/AL)	Laboratory of Respiratory Viruses and Measles, Oswaldo Cruz Institute, FIOCRUZ	Paola Resende et al
EPI_ISL_2157522	Brazil/AL-FIOCRUZ-18771/2021	2021-04-02	South America	Brazil	Laboratorio Central de Saude Publica do Esatado de Alagoas (LACEN/AL)	Laboratory of Respiratory Viruses and Measles, Oswaldo Cruz Institute, FIOCRUZ	Paola Resende et al
EPI_ISL_2157523	Brazil/AL-FIOCRUZ-18772/2021	2021-04-02	South America	Brazil	Laboratorio Central de Saude Publica do Esatado de Alagoas (LACEN/AL)	Laboratory of Respiratory Viruses and Measles, Oswaldo Cruz Institute, FIOCRUZ	Paola Resende et al
EPI_ISL_2157541	Brazil/AL-FIOCRUZ-20108/2021	2021-04-17	South America	Brazil	Laboratorio Central de Saude Publica do Esatado de Alagoas (LACEN/AL)	Laboratory of Respiratory Viruses and Measles, Oswaldo Cruz Institute, FIOCRUZ	Paola Resende et al
EPI_ISL_3434808	Brazil/AL-FIOCRUZ-202102976/2020	2020-12-31	South America	Brazil	Laboratorio Central de Saude Publica do Estado de Alagoas (LACEN/AL)	Laboratory of Respiratory Viruses and Measles, Oswaldo Cruz Institute, FIOCRUZ	Paola Resende et al
EPI_ISL_2443555	Brazil/AL-FIOCRUZ-22846/2021	2021-01-13	South America	Brazil	Laboratorio Central de Saude Publica do Estado de Alagoas (LACEN/AL)	Laboratory of Respiratory Viruses and Measles, Oswaldo Cruz Institute, FIOCRUZ	Paola Resende et al
EPI_ISL_2466259	Brazil/AL-FIOCRUZ-24131/2021	2021-04-21	South America	Brazil	Laboratorio Central de Saude Publica do Estado de Alagoas (LACEN/AL)	Laboratory of Respiratory Viruses and Measles, Oswaldo Cruz Institute, FIOCRUZ	Paola Resende et al
EPI_ISL_2466258	Brazil/AL-FIOCRUZ-24132/2021	2021-04-21	South America	Brazil	Laboratorio Central de Saude Publica do Estado de Alagoas (LACEN/AL)	Laboratory of Respiratory Viruses and Measles, Oswaldo Cruz Institute, FIOCRUZ	Paola Resende et al
EPI_ISL_2466257	Brazil/AL-FIOCRUZ-24133/2021	2021-04-21	South America	Brazil	Laboratorio Central de Saude Publica do Estado de Alagoas (LACEN/AL)	Laboratory of Respiratory Viruses and Measles, Oswaldo Cruz Institute, FIOCRUZ	Paola Resende et al
EPI_ISL_2466256	Brazil/AL-FIOCRUZ-24134/2021	2021-04-21	South America	Brazil	Laboratorio Central de Saude Publica do Estado de Alagoas (LACEN/AL)	Laboratory of Respiratory Viruses and Measles, Oswaldo Cruz Institute, FIOCRUZ	Paola Resende et al
EPI_ISL_2466255	Brazil/AL-FIOCRUZ-24135/2021	2021-04-21	South America	Brazil	Laboratorio Central de Saude Publica do Estado de Alagoas (LACEN/AL)	Laboratory of Respiratory Viruses and Measles, Oswaldo Cruz Institute, FIOCRUZ	Paola Resende et al
EPI_ISL_2466254	Brazil/AL-FIOCRUZ-24136/2021	2021-04-21	South America	Brazil	Laboratorio Central de Saude Publica do Estado de Alagoas (LACEN/AL)	Laboratory of Respiratory Viruses and Measles, Oswaldo Cruz Institute, FIOCRUZ	Paola Resende et al
EPI_ISL_2466253	Brazil/AL-FIOCRUZ-24137/2021	2021-04-20	South America	Brazil	Laboratorio Central de Saude Publica do Estado de Alagoas (LACEN/AL)	Laboratory of Respiratory Viruses and Measles, Oswaldo Cruz Institute, FIOCRUZ	Paola Resende et al
EPI_ISL_2466252	Brazil/AL-FIOCRUZ-24138/2021	2021-04-23	South America	Brazil	Laboratorio Central de Saude Publica do Estado de Alagoas (LACEN/AL)	Laboratory of Respiratory Viruses and Measles, Oswaldo Cruz Institute, FIOCRUZ	Paola Resende et al
EPI_ISL_2466251	Brazil/AL-FIOCRUZ-24139/2021	2021-04-23	South America	Brazil	Laboratorio Central de Saude Publica do Estado de Alagoas (LACEN/AL)	Laboratory of Respiratory Viruses and Measles, Oswaldo Cruz Institute, FIOCRUZ	Paola Resende et al
EPI_ISL_2466250	Brazil/AL-FIOCRUZ-24140/2021	2021-04-23	South America	Brazil	Laboratorio Central de Saude Publica do Estado de Alagoas (LACEN/AL)	Laboratory of Respiratory Viruses and Measles, Oswaldo Cruz Institute, FIOCRUZ	Paola Resende et al
EPI_ISL_2466249	Brazil/AL-FIOCRUZ-24141/2021	2021-04-23	South America	Brazil	Laboratorio Central de Saude Publica do Estado de Alagoas (LACEN/AL)	Laboratory of Respiratory Viruses and Measles, Oswaldo Cruz Institute, FIOCRUZ	Paola Resende et al
EPI_ISL_2466248	Brazil/AL-FIOCRUZ-24142/2021	2021-04-23	South America	Brazil	Laboratorio Central de Saude Publica do Estado de Alagoas (LACEN/AL)	Laboratory of Respiratory Viruses and Measles, Oswaldo Cruz Institute, FIOCRUZ	Paola Resende et al
EPI_ISL_2466247	Brazil/AL-FIOCRUZ-24143/2021	2021-04-24	South America	Brazil	Laboratorio Central de Saude Publica do Estado de Alagoas (LACEN/AL)	Laboratory of Respiratory Viruses and Measles, Oswaldo Cruz Institute, FIOCRUZ	Paola Resende et al
EPI_ISL_2466246	Brazil/AL-FIOCRUZ-24144/2021	2021-04-24	South America	Brazil	Laboratorio Central de Saude Publica do Estado de Alagoas (LACEN/AL)	Laboratory of Respiratory Viruses and Measles, Oswaldo Cruz Institute, FIOCRUZ	Paola Resende et al
EPI_ISL_2466245	Brazil/AL-FIOCRUZ-24145/2021	2021-04-25	South America	Brazil	Laboratorio Central de Saude Publica do Estado de Alagoas (LACEN/AL)	Laboratory of Respiratory Viruses and Measles, Oswaldo Cruz Institute, FIOCRUZ	Paola Resende et al
EPI_ISL_2466244	Brazil/AL-FIOCRUZ-24146/2021	2021-04-25	South America	Brazil	Laboratorio Central de Saude Publica do Estado de Alagoas (LACEN/AL)	Laboratory of Respiratory Viruses and Measles, Oswaldo Cruz Institute, FIOCRUZ	Paola Resende et al
EPI_ISL_2466243	Brazil/AL-FIOCRUZ-24147/2021	2021-04-25	South America	Brazil	Laboratorio Central de Saude Publica do Estado de Alagoas (LACEN/AL)	Laboratory of Respiratory Viruses and Measles, Oswaldo Cruz Institute, FIOCRUZ	Paola Resende et al
EPI_ISL_2466242	Brazil/AL-FIOCRUZ-24149/2021	2021-04-25	South America	Brazil	Laboratorio Central de Saude Publica do Estado de Alagoas (LACEN/AL)	Laboratory of Respiratory Viruses and Measles, Oswaldo Cruz Institute, FIOCRUZ	Paola Resende et al
EPI_ISL_2466241	Brazil/AL-FIOCRUZ-24150/2021	2021-04-26	South America	Brazil	Laboratorio Central de Saude Publica do Estado de Alagoas (LACEN/AL)	Laboratory of Respiratory Viruses and Measles, Oswaldo Cruz Institute, FIOCRUZ	Paola Resende et al
EPI_ISL_2466240	Brazil/AL-FIOCRUZ-24151/2021	2021-04-27	South America	Brazil	Laboratorio Central de Saude Publica do Estado de Alagoas (LACEN/AL)	Laboratory of Respiratory Viruses and Measles, Oswaldo Cruz Institute, FIOCRUZ	Paola Resende et al
EPI_ISL_2466239	Brazil/AL-FIOCRUZ-24152/2021	2021-04-28	South America	Brazil	Laboratorio Central de Saude Publica do Estado de Alagoas (LACEN/AL)	Laboratory of Respiratory Viruses and Measles, Oswaldo Cruz Institute, FIOCRUZ	Paola Resende et al
EPI_ISL_2466238	Brazil/AL-FIOCRUZ-24153/2021	2021-04-28	South America	Brazil	Laboratorio Central de Saude Publica do Estado de Alagoas (LACEN/AL)	Laboratory of Respiratory Viruses and Measles, Oswaldo Cruz Institute, FIOCRUZ	Paola Resende et al
EPI_ISL_2466237	Brazil/AL-FIOCRUZ-24154/2021	2021-04-29	South America	Brazil	Laboratorio Central de Saude Publica do Estado de Alagoas (LACEN/AL)	Laboratory of Respiratory Viruses and Measles, Oswaldo Cruz Institute, FIOCRUZ	Paola Resende et al
EPI_ISL_2466236	Brazil/AL-FIOCRUZ-24155/2021	2021-04-29	South America	Brazil	Laboratorio Central de Saude Publica do Estado de Alagoas (LACEN/AL)	Laboratory of Respiratory Viruses and Measles, Oswaldo Cruz Institute, FIOCRUZ	Paola Resende et al
EPI_ISL_2466234	Brazil/AL-FIOCRUZ-24157/2021	2021-04-30	South America	Brazil	Laboratorio Central de Saude Publica do Estado de Alagoas (LACEN/AL)	Laboratory of Respiratory Viruses and Measles, Oswaldo Cruz Institute, FIOCRUZ	Paola Resende et al
EPI_ISL_2466233	Brazil/AL-FIOCRUZ-24158/2021	2021-04-30	South America	Brazil	Laboratorio Central de Saude Publica do Estado de Alagoas (LACEN/AL)	Laboratory of Respiratory Viruses and Measles, Oswaldo Cruz Institute, FIOCRUZ	Paola Resende et al
EPI_ISL_2466232	Brazil/AL-FIOCRUZ-24159/2021	2021-04-30	South America	Brazil	Laboratorio Central de Saude Publica do Estado de Alagoas (LACEN/AL)	Laboratory of Respiratory Viruses and Measles, Oswaldo Cruz Institute, FIOCRUZ	Paola Resende et al
EPI_ISL_2466231	Brazil/AL-FIOCRUZ-24161/2021	2021-05-03	South America	Brazil	Laboratorio Central de Saude Publica do Estado de Alagoas (LACEN/AL)	Laboratory of Respiratory Viruses and Measles, Oswaldo Cruz Institute, FIOCRUZ	Paola Resende et al
EPI_ISL_2557335	Brazil/AL-FIOCRUZ-28075/2021	2021-04-23	South America	Brazil	Laboratorio Central de Saude Publica do Estado de Alagoas (LACEN/AL)	Laboratory of Respiratory Viruses and Measles, Oswaldo Cruz Institute, FIOCRUZ	Paola Resende et al
EPI_ISL_2557336	Brazil/AL-FIOCRUZ-28076/2021	2021-04-30	South America	Brazil	Laboratorio Central de Saude Publica do Estado de Alagoas (LACEN/AL)	Laboratory of Respiratory Viruses and Measles, Oswaldo Cruz Institute, FIOCRUZ	Paola Resende et al
EPI_ISL_2557316	Brazil/AL-FIOCRUZ-28077/2021	2021-04-30	South America	Brazil	Laboratorio Central de Saude Publica do Estado de Alagoas (LACEN/AL)	Laboratory of Respiratory Viruses and Measles, Oswaldo Cruz Institute, FIOCRUZ	Paola Resende et al
EPI_ISL_2557332	Brazil/AL-FIOCRUZ-28078/2021	2021-04-30	South America	Brazil	Laboratorio Central de Saude Publica do Estado de Alagoas (LACEN/AL)	Laboratory of Respiratory Viruses and Measles, Oswaldo Cruz Institute, FIOCRUZ	Paola Resende et al
EPI_ISL_2557317	Brazil/AL-FIOCRUZ-28079/2021	2021-05-01	South America	Brazil	Laboratorio Central de Saude Publica do Estado de Alagoas (LACEN/AL)	Laboratory of Respiratory Viruses and Measles, Oswaldo Cruz Institute, FIOCRUZ	Paola Resende et al
EPI_ISL_2557318	Brazil/AL-FIOCRUZ-28080/2021	2021-05-01	South America	Brazil	Laboratorio Central de Saude Publica do Estado de Alagoas (LACEN/AL)	Laboratory of Respiratory Viruses and Measles, Oswaldo Cruz Institute, FIOCRUZ	Paola Resende et al
EPI_ISL_2557319	Brazil/AL-FIOCRUZ-28081/2021	2021-05-01	South America	Brazil	Laboratorio Central de Saude Publica do Estado de Alagoas (LACEN/AL)	Laboratory of Respiratory Viruses and Measles, Oswaldo Cruz Institute, FIOCRUZ	Paola Resende et al
EPI_ISL_2557310	Brazil/AL-FIOCRUZ-28082/2021	2021-05-01	South America	Brazil	Laboratorio Central de Saude Publica do Estado de Alagoas (LACEN/AL)	Laboratory of Respiratory Viruses and Measles, Oswaldo Cruz Institute, FIOCRUZ	Paola Resende et al
EPI_ISL_2557311	Brazil/AL-FIOCRUZ-28083/2021	2021-05-01	South America	Brazil	Laboratorio Central de Saude Publica do Estado de Alagoas (LACEN/AL)	Laboratory of Respiratory Viruses and Measles, Oswaldo Cruz Institute, FIOCRUZ	Paola Resende et al
EPI_ISL_2557312	Brazil/AL-FIOCRUZ-28084/2021	2021-05-02	South America	Brazil	Laboratorio Central de Saude Publica do Estado de Alagoas (LACEN/AL)	Laboratory of Respiratory Viruses and Measles, Oswaldo Cruz Institute, FIOCRUZ	Paola Resende et al
EPI_ISL_2557334	Brazil/AL-FIOCRUZ-28085/2021	2021-05-03	South America	Brazil	Laboratorio Central de Saude Publica do Estado de Alagoas (LACEN/AL)	Laboratory of Respiratory Viruses and Measles, Oswaldo Cruz Institute, FIOCRUZ	Paola Resende et al
EPI_ISL_2557313	Brazil/AL-FIOCRUZ-28086/2021	2021-05-03	South America	Brazil	Laboratorio Central de Saude Publica do Estado de Alagoas (LACEN/AL)	Laboratory of Respiratory Viruses and Measles, Oswaldo Cruz Institute, FIOCRUZ	Paola Resende et al
EPI_ISL_2557315	Brazil/AL-FIOCRUZ-28087/2021	2021-05-03	South America	Brazil	Laboratorio Central de Saude Publica do Estado de Alagoas (LACEN/AL)	Laboratory of Respiratory Viruses and Measles, Oswaldo Cruz Institute, FIOCRUZ	Paola Resende et al
EPI_ISL_2557333	Brazil/AL-FIOCRUZ-28088/2021	2021-05-03	South America	Brazil	Laboratorio Central de Saude Publica do Estado de Alagoas (LACEN/AL)	Laboratory of Respiratory Viruses and Measles, Oswaldo Cruz Institute, FIOCRUZ	Paola Resende et al
EPI_ISL_2557328	Brazil/AL-FIOCRUZ-28089/2021	2021-05-03	South America	Brazil	Laboratorio Central de Saude Publica do Estado de Alagoas (LACEN/AL)	Laboratory of Respiratory Viruses and Measles, Oswaldo Cruz Institute, FIOCRUZ	Paola Resende et al
EPI_ISL_2557329	Brazil/AL-FIOCRUZ-28090/2021	2021-05-03	South America	Brazil	Laboratorio Central de Saude Publica do Estado de Alagoas (LACEN/AL)	Laboratory of Respiratory Viruses and Measles, Oswaldo Cruz Institute, FIOCRUZ	Paola Resende et al
EPI_ISL_2557330	Brazil/AL-FIOCRUZ-28091/2021	2021-05-04	South America	Brazil	Laboratorio Central de Saude Publica do Estado de Alagoas (LACEN/AL)	Laboratory of Respiratory Viruses and Measles, Oswaldo Cruz Institute, FIOCRUZ	Paola Resende et al
EPI_ISL_2557320	Brazil/AL-FIOCRUZ-28092/2021	2021-05-04	South America	Brazil	Laboratorio Central de Saude Publica do Estado de Alagoas (LACEN/AL)	Laboratory of Respiratory Viruses and Measles, Oswaldo Cruz Institute, FIOCRUZ	Paola Resende et al
EPI_ISL_2557321	Brazil/AL-FIOCRUZ-28093/2021	2021-05-04	South America	Brazil	Laboratorio Central de Saude Publica do Estado de Alagoas (LACEN/AL)	Laboratory of Respiratory Viruses and Measles, Oswaldo Cruz Institute, FIOCRUZ	Paola Resende et al
EPI_ISL_2557322	Brazil/AL-FIOCRUZ-28094/2021	2021-05-05	South America	Brazil	Laboratorio Central de Saude Publica do Estado de Alagoas (LACEN/AL)	Laboratory of Respiratory Viruses and Measles, Oswaldo Cruz Institute, FIOCRUZ	Paola Resende et al
EPI_ISL_2557323	Brazil/AL-FIOCRUZ-28095/2021	2021-05-05	South America	Brazil	Laboratorio Central de Saude Publica do Estado de Alagoas (LACEN/AL)	Laboratory of Respiratory Viruses and Measles, Oswaldo Cruz Institute, FIOCRUZ	Paola Resende et al
EPI_ISL_2557324	Brazil/AL-FIOCRUZ-28096/2021	2021-05-05	South America	Brazil	Laboratorio Central de Saude Publica do Estado de Alagoas (LACEN/AL)	Laboratory of Respiratory Viruses and Measles, Oswaldo Cruz Institute, FIOCRUZ	Paola Resende et al
EPI_ISL_2557325	Brazil/AL-FIOCRUZ-28097/2021	2021-05-05	South America	Brazil	Laboratorio Central de Saude Publica do Estado de Alagoas (LACEN/AL)	Laboratory of Respiratory Viruses and Measles, Oswaldo Cruz Institute, FIOCRUZ	Paola Resende et al
EPI_ISL_2557326	Brazil/AL-FIOCRUZ-28098/2021	2021-05-06	South America	Brazil	Laboratorio Central de Saude Publica do Estado de Alagoas (LACEN/AL)	Laboratory of Respiratory Viruses and Measles, Oswaldo Cruz Institute, FIOCRUZ	Paola Resende et al
EPI_ISL_2557327	Brazil/AL-FIOCRUZ-28099/2021	2021-05-06	South America	Brazil	Laboratorio Central de Saude Publica do Estado de Alagoas (LACEN/AL)	Laboratory of Respiratory Viruses and Measles, Oswaldo Cruz Institute, FIOCRUZ	Paola Resende et al
EPI_ISL_2557314	Brazil/AL-FIOCRUZ-28100/2021	2021-05-07	South America	Brazil	Laboratorio Central de Saude Publica do Estado de Alagoas (LACEN/AL)	Laboratory of Respiratory Viruses and Measles, Oswaldo Cruz Institute, FIOCRUZ	Paola Resende et al
EPI_ISL_2557331	Brazil/AL-FIOCRUZ-28101/2021	2021-05-04	South America	Brazil	Laboratorio Central de Saude Publica do Estado de Alagoas (LACEN/AL)	Laboratory of Respiratory Viruses and Measles, Oswaldo Cruz Institute, FIOCRUZ	Paola Resende et al
EPI_ISL_792639	Brazil/AL-FIOCRUZ-28256/2020	2020-11-21	South America	Brazil	Laboratório Central de Saúde Pública do Estado de Alagoas (LACEN-AL)	Laboratory of Respiratory Viruses and Measles, Oswaldo Cruz Institute, FIOCRUZ	Paola Resende et al
EPI_ISL_792640	Brazil/AL-FIOCRUZ-28258/2020	2020-05-06	South America	Brazil	Laboratório Central de Saúde Pública do Estado de Alagoas (LACEN-AL)	Laboratory of Respiratory Viruses and Measles, Oswaldo Cruz Institute, FIOCRUZ	Paola Resende et al
EPI_ISL_792641	Brazil/AL-FIOCRUZ-28875/2020	2020-11-23	South America	Brazil	Laboratório Central de Saúde Pública do Estado de Alagoas (LACEN-AL)	Laboratory of Respiratory Viruses and Measles, Oswaldo Cruz Institute, FIOCRUZ	Paola Resende et al
EPI_ISL_2645387	Brazil/AL-FIOCRUZ-28999/2021	2021-05-08	South America	Brazil	Laboratorio Central de Saude Publica do Estado de Alagoas (LACEN/AL)	Laboratory of Respiratory Viruses and Measles, Oswaldo Cruz Institute, FIOCRUZ	Paola Resende et al
EPI_ISL_2645388	Brazil/AL-FIOCRUZ-29000/2021	2021-05-08	South America	Brazil	Laboratorio Central de Saude Publica do Estado de Alagoas (LACEN/AL)	Laboratory of Respiratory Viruses and Measles, Oswaldo Cruz Institute, FIOCRUZ	Paola Resende et al
EPI_ISL_2645389	Brazil/AL-FIOCRUZ-29003/2021	2021-05-11	South America	Brazil	Laboratorio Central de Saude Publica do Estado de Alagoas (LACEN/AL)	Laboratory of Respiratory Viruses and Measles, Oswaldo Cruz Institute, FIOCRUZ	Paola Resende et al
EPI_ISL_2645384	Brazil/AL-FIOCRUZ-29005/2021	2021-05-11	South America	Brazil	Laboratorio Central de Saude Publica do Estado de Alagoas (LACEN/AL)	Laboratory of Respiratory Viruses and Measles, Oswaldo Cruz Institute, FIOCRUZ	Paola Resende et al
EPI_ISL_2645385	Brazil/AL-FIOCRUZ-29006/2021	2021-05-11	South America	Brazil	Laboratorio Central de Saude Publica do Estado de Alagoas (LACEN/AL)	Laboratory of Respiratory Viruses and Measles, Oswaldo Cruz Institute, FIOCRUZ	Paola Resende et al
EPI_ISL_2645390	Brazil/AL-FIOCRUZ-29007/2021	2021-05-13	South America	Brazil	Laboratorio Central de Saude Publica do Estado de Alagoas (LACEN/AL)	Laboratory of Respiratory Viruses and Measles, Oswaldo Cruz Institute, FIOCRUZ	Paola Resende et al
EPI_ISL_2645391	Brazil/AL-FIOCRUZ-29008/2021	2021-05-13	South America	Brazil	Laboratorio Central de Saude Publica do Estado de Alagoas (LACEN/AL)	Laboratory of Respiratory Viruses and Measles, Oswaldo Cruz Institute, FIOCRUZ	Paola Resende et al
EPI_ISL_2645407	Brazil/AL-FIOCRUZ-29009/2021	2021-05-15	South America	Brazil	Laboratorio Central de Saude Publica do Estado de Alagoas (LACEN/AL)	Laboratory of Respiratory Viruses and Measles, Oswaldo Cruz Institute, FIOCRUZ	Paola Resende et al
EPI_ISL_2645392	Brazil/AL-FIOCRUZ-29010/2021	2021-05-17	South America	Brazil	Laboratorio Central de Saude Publica do Estado de Alagoas (LACEN/AL)	Laboratory of Respiratory Viruses and Measles, Oswaldo Cruz Institute, FIOCRUZ	Paola Resende et al
EPI_ISL_2645393	Brazil/AL-FIOCRUZ-29011/2021	2021-05-17	South America	Brazil	Laboratorio Central de Saude Publica do Estado de Alagoas (LACEN/AL)	Laboratory of Respiratory Viruses and Measles, Oswaldo Cruz Institute, FIOCRUZ	Paola Resende et al
EPI_ISL_2645394	Brazil/AL-FIOCRUZ-29014/2021	2021-05-17	South America	Brazil	Laboratorio Central de Saude Publica do Estado de Alagoas (LACEN/AL)	Laboratory of Respiratory Viruses and Measles, Oswaldo Cruz Institute, FIOCRUZ	Paola Resende et al
EPI_ISL_2645405	Brazil/AL-FIOCRUZ-29015/2021	2021-05-17	South America	Brazil	Laboratorio Central de Saude Publica do Estado de Alagoas (LACEN/AL)	Laboratory of Respiratory Viruses and Measles, Oswaldo Cruz Institute, FIOCRUZ	Paola Resende et al
EPI_ISL_2645406	Brazil/AL-FIOCRUZ-29016/2021	2021-05-18	South America	Brazil	Laboratorio Central de Saude Publica do Estado de Alagoas (LACEN/AL)	Laboratory of Respiratory Viruses and Measles, Oswaldo Cruz Institute, FIOCRUZ	Paola Resende et al
EPI_ISL_2645395	Brazil/AL-FIOCRUZ-29017/2021	2021-05-19	South America	Brazil	Laboratorio Central de Saude Publica do Estado de Alagoas (LACEN/AL)	Laboratory of Respiratory Viruses and Measles, Oswaldo Cruz Institute, FIOCRUZ	Paola Resende et al
EPI_ISL_2645396	Brazil/AL-FIOCRUZ-29018/2021	2021-05-19	South America	Brazil	Laboratorio Central de Saude Publica do Estado de Alagoas (LACEN/AL)	Laboratory of Respiratory Viruses and Measles, Oswaldo Cruz Institute, FIOCRUZ	Paola Resende et al
EPI_ISL_2645397	Brazil/AL-FIOCRUZ-29019/2021	2021-05-23	South America	Brazil	Laboratorio Central de Saude Publica do Estado de Alagoas (LACEN/AL)	Laboratory of Respiratory Viruses and Measles, Oswaldo Cruz Institute, FIOCRUZ	Paola Resende et al
EPI_ISL_2645401	Brazil/AL-FIOCRUZ-29024/2021	2021-05-23	South America	Brazil	Laboratorio Central de Saude Publica do Estado de Alagoas (LACEN/AL)	Laboratory of Respiratory Viruses and Measles, Oswaldo Cruz Institute, FIOCRUZ	Paola Resende et al
EPI_ISL_2645402	Brazil/AL-FIOCRUZ-29025/2021	2021-05-22	South America	Brazil	Laboratorio Central de Saude Publica do Estado de Alagoas (LACEN/AL)	Laboratory of Respiratory Viruses and Measles, Oswaldo Cruz Institute, FIOCRUZ	Paola Resende et al
EPI_ISL_2645386	Brazil/AL-FIOCRUZ-29026/2021	2021-05-23	South America	Brazil	Laboratorio Central de Saude Publica do Estado de Alagoas (LACEN/AL)	Laboratory of Respiratory Viruses and Measles, Oswaldo Cruz Institute, FIOCRUZ	Paola Resende et al
EPI_ISL_2645403	Brazil/AL-FIOCRUZ-29027/2021	2021-05-23	South America	Brazil	Laboratorio Central de Saude Publica do Estado de Alagoas (LACEN/AL)	Laboratory of Respiratory Viruses and Measles, Oswaldo Cruz Institute, FIOCRUZ	Paola Resende et al
EPI_ISL_2645404	Brazil/AL-FIOCRUZ-29028/2021	2021-05-24	South America	Brazil	Laboratorio Central de Saude Publica do Estado de Alagoas (LACEN/AL)	Laboratory of Respiratory Viruses and Measles, Oswaldo Cruz Institute, FIOCRUZ	Paola Resende et al
EPI_ISL_2645646	Brazil/AL-FIOCRUZ-2975/2020	2020-12-30	South America	Brazil	Laboratorio Central de Saude Publica do Estado de Alagoas (LACEN/AL)	Laboratory of Respiratory Viruses and Measles, Oswaldo Cruz Institute, FIOCRUZ	Paola Resende et al
EPI_ISL_3434817	Brazil/AL-FIOCRUZ-2977/2021	2021-01-01	South America	Brazil	Laboratorio Central de Saude Publica do Estado de Alagoas (LACEN/AL)	Laboratory of Respiratory Viruses and Measles, Oswaldo Cruz Institute, FIOCRUZ	Paola Resende et al
EPI_ISL_3434801	Brazil/AL-FIOCRUZ-2978/2021	2021-01-04	South America	Brazil	Laboratorio Central de Saude Publica do Estado de Alagoas (LACEN/AL)	Laboratory of Respiratory Viruses and Measles, Oswaldo Cruz Institute, FIOCRUZ	Paola Resende et al
EPI_ISL_3434809	Brazil/AL-FIOCRUZ-2979/2021	2021-01-06	South America	Brazil	Laboratorio Central de Saude Publica do Estado de Alagoas (LACEN/AL)	Laboratory of Respiratory Viruses and Measles, Oswaldo Cruz Institute, FIOCRUZ	Paola Resende et al
EPI_ISL_3434810	Brazil/AL-FIOCRUZ-2980/2021	2021-01-06	South America	Brazil	Laboratorio Central de Saude Publica do Estado de Alagoas (LACEN/AL)	Laboratory of Respiratory Viruses and Measles, Oswaldo Cruz Institute, FIOCRUZ	Paola Resende et al
EPI_ISL_3434813	Brazil/AL-FIOCRUZ-2981/2021	2021-01-06	South America	Brazil	Laboratorio Central de Saude Publica do Estado de Alagoas (LACEN/AL)	Laboratory of Respiratory Viruses and Measles, Oswaldo Cruz Institute, FIOCRUZ	Paola Resende et al
EPI_ISL_3434811	Brazil/AL-FIOCRUZ-2982/2021	2021-01-07	South America	Brazil	Laboratorio Central de Saude Publica do Estado de Alagoas (LACEN/AL)	Laboratory of Respiratory Viruses and Measles, Oswaldo Cruz Institute, FIOCRUZ	Paola Resende et al
EPI_ISL_3434803	Brazil/AL-FIOCRUZ-2983/2021	2021-01-06	South America	Brazil	Laboratorio Central de Saude Publica do Estado de Alagoas (LACEN/AL)	Laboratory of Respiratory Viruses and Measles, Oswaldo Cruz Institute, FIOCRUZ	Paola Resende et al
EPI_ISL_3434818	Brazil/AL-FIOCRUZ-2984/2021	2021-01-08	South America	Brazil	Laboratorio Central de Saude Publica do Estado de Alagoas (LACEN/AL)	Laboratory of Respiratory Viruses and Measles, Oswaldo Cruz Institute, FIOCRUZ	Paola Resende et al
EPI_ISL_2645635	Brazil/AL-FIOCRUZ-30270-1P/2020	2020-12-04	South America	Brazil	Laboratorio Central de Saude Publica do Estado de Alagoas (LACEN/AL)	Laboratory of Respiratory Viruses and Measles, Oswaldo Cruz Institute, FIOCRUZ	Paola Resende et al
EPI_ISL_2731468	Brazil/AL-FIOCRUZ-30270-2P/2020	2020-12-04	South America	Brazil	Laboratorio Central de Saude Publica do Estado de Alagoas (LACEN/AL)	Laboratory of Respiratory Viruses and Measles, Oswaldo Cruz Institute, FIOCRUZ	Paola Resende et al
EPI_ISL_792643	Brazil/AL-FIOCRUZ-30271/2020	2020-04-27	South America	Brazil	Laboratório Central de Saúde Pública do Estado de Alagoas (LACEN-AL)	Laboratory of Respiratory Viruses and Measles, Oswaldo Cruz Institute, FIOCRUZ	Paola Resende et al
EPI_ISL_792644	Brazil/AL-FIOCRUZ-30273/2020	2020-05-13	South America	Brazil	Laboratório Central de Saúde Pública do Estado de Alagoas (LACEN-AL)	Laboratory of Respiratory Viruses and Measles, Oswaldo Cruz Institute, FIOCRUZ	Paola Resende et al
EPI_ISL_2983338	Brazil/AL-FIOCRUZ-31875/2021	2021-05-24	South America	Brazil	Laboratorio Central de Saude Publica do Estado de Alagoas (LACEN/AL)	Laboratory of Respiratory Viruses and Measles, Oswaldo Cruz Institute, FIOCRUZ	Paola Resende et al
EPI_ISL_2983478	Brazil/AL-FIOCRUZ-31878/2021	2021-05-28	South America	Brazil	Laboratorio Central de Saude Publica do Estado de Alagoas (LACEN/AL)	Laboratory of Respiratory Viruses and Measles, Oswaldo Cruz Institute, FIOCRUZ	Paola Resende et al
EPI_ISL_2983064	Brazil/AL-FIOCRUZ-31879/2021	2021-05-28	South America	Brazil	Laboratorio Central de Saude Publica do Estado de Alagoas (LACEN/AL)	Laboratory of Respiratory Viruses and Measles, Oswaldo Cruz Institute, FIOCRUZ	Paola Resende et al
EPI_ISL_2983067	Brazil/AL-FIOCRUZ-31882/2021	2021-05-30	South America	Brazil	Laboratorio Central de Saude Publica do Estado de Alagoas (LACEN/AL)	Laboratory of Respiratory Viruses and Measles, Oswaldo Cruz Institute, FIOCRUZ	Paola Resende et al
EPI_ISL_2983068	Brazil/AL-FIOCRUZ-31883/2021	2021-05-30	South America	Brazil	Laboratorio Central de Saude Publica do Estado de Alagoas (LACEN/AL)	Laboratory of Respiratory Viruses and Measles, Oswaldo Cruz Institute, FIOCRUZ	Paola Resende et al
EPI_ISL_2983069	Brazil/AL-FIOCRUZ-31884/2021	2021-05-30	South America	Brazil	Laboratorio Central de Saude Publica do Estado de Alagoas (LACEN/AL)	Laboratory of Respiratory Viruses and Measles, Oswaldo Cruz Institute, FIOCRUZ	Paola Resende et al
EPI_ISL_2983070	Brazil/AL-FIOCRUZ-31885/2021	2021-05-28	South America	Brazil	Laboratorio Central de Saude Publica do Estado de Alagoas (LACEN/AL)	Laboratory of Respiratory Viruses and Measles, Oswaldo Cruz Institute, FIOCRUZ	Paola Resende et al
EPI_ISL_2983071	Brazil/AL-FIOCRUZ-31886/2021	2021-05-31	South America	Brazil	Laboratorio Central de Saude Publica do Estado de Alagoas (LACEN/AL)	Laboratory of Respiratory Viruses and Measles, Oswaldo Cruz Institute, FIOCRUZ	Paola Resende et al
EPI_ISL_2983072	Brazil/AL-FIOCRUZ-31887/2021	2021-06-01	South America	Brazil	Laboratorio Central de Saude Publica do Estado de Alagoas (LACEN/AL)	Laboratory of Respiratory Viruses and Measles, Oswaldo Cruz Institute, FIOCRUZ	Paola Resende et al
EPI_ISL_2983073	Brazil/AL-FIOCRUZ-31889/2021	2021-06-01	South America	Brazil	Laboratorio Central de Saude Publica do Estado de Alagoas (LACEN/AL)	Laboratory of Respiratory Viruses and Measles, Oswaldo Cruz Institute, FIOCRUZ	Paola Resende et al
EPI_ISL_2983074	Brazil/AL-FIOCRUZ-31890/2021	2021-06-01	South America	Brazil	Laboratorio Central de Saude Publica do Estado de Alagoas (LACEN/AL)	Laboratory of Respiratory Viruses and Measles, Oswaldo Cruz Institute, FIOCRUZ	Paola Resende et al
EPI_ISL_2983075	Brazil/AL-FIOCRUZ-31891/2021	2021-06-05	South America	Brazil	Laboratorio Central de Saude Publica do Estado de Alagoas (LACEN/AL)	Laboratory of Respiratory Viruses and Measles, Oswaldo Cruz Institute, FIOCRUZ	Paola Resende et al
EPI_ISL_2983076	Brazil/AL-FIOCRUZ-31892/2021	2021-06-07	South America	Brazil	Laboratorio Central de Saude Publica do Estado de Alagoas (LACEN/AL)	Laboratory of Respiratory Viruses and Measles, Oswaldo Cruz Institute, FIOCRUZ	Paola Resende et al
EPI_ISL_2983077	Brazil/AL-FIOCRUZ-31893/2021	2021-06-07	South America	Brazil	Laboratorio Central de Saude Publica do Estado de Alagoas (LACEN/AL)	Laboratory of Respiratory Viruses and Measles, Oswaldo Cruz Institute, FIOCRUZ	Paola Resende et al
EPI_ISL_2983079	Brazil/AL-FIOCRUZ-31895/2021	2021-06-08	South America	Brazil	Laboratorio Central de Saude Publica do Estado de Alagoas (LACEN/AL)	Laboratory of Respiratory Viruses and Measles, Oswaldo Cruz Institute, FIOCRUZ	Paola Resende et al
EPI_ISL_2983080	Brazil/AL-FIOCRUZ-31898/2021	2021-06-08	South America	Brazil	Laboratorio Central de Saude Publica do Estado de Alagoas (LACEN/AL)	Laboratory of Respiratory Viruses and Measles, Oswaldo Cruz Institute, FIOCRUZ	Paola Resende et al
EPI_ISL_2983081	Brazil/AL-FIOCRUZ-31899/2021	2021-06-08	South America	Brazil	Laboratorio Central de Saude Publica do Estado de Alagoas (LACEN/AL)	Laboratory of Respiratory Viruses and Measles, Oswaldo Cruz Institute, FIOCRUZ	Paola Resende et al
EPI_ISL_2983082	Brazil/AL-FIOCRUZ-31900/2021	2021-06-08	South America	Brazil	Laboratorio Central de Saude Publica do Estado de Alagoas (LACEN/AL)	Laboratory of Respiratory Viruses and Measles, Oswaldo Cruz Institute, FIOCRUZ	Paola Resende et al
EPI_ISL_2983083	Brazil/AL-FIOCRUZ-31901/2021	2021-06-08	South America	Brazil	Laboratorio Central de Saude Publica do Estado de Alagoas (LACEN/AL)	Laboratory of Respiratory Viruses and Measles, Oswaldo Cruz Institute, FIOCRUZ	Paola Resende et al
EPI_ISL_2983084	Brazil/AL-FIOCRUZ-31902/2021	2021-06-09	South America	Brazil	Laboratorio Central de Saude Publica do Estado de Alagoas (LACEN/AL)	Laboratory of Respiratory Viruses and Measles, Oswaldo Cruz Institute, FIOCRUZ	Paola Resende et al
EPI_ISL_2983085	Brazil/AL-FIOCRUZ-31904/2021	2021-06-09	South America	Brazil	Laboratorio Central de Saude Publica do Estado de Alagoas (LACEN/AL)	Laboratory of Respiratory Viruses and Measles, Oswaldo Cruz Institute, FIOCRUZ	Paola Resende et al
EPI_ISL_2645636	Brazil/AL-FIOCRUZ-33113/2020	2020-12-25	South America	Brazil	Laboratorio Central de Saude Publica do Estado de Alagoas (LACEN/AL)	Laboratory of Respiratory Viruses and Measles, Oswaldo Cruz Institute, FIOCRUZ	Paola Resende et al
EPI_ISL_2645637	Brazil/AL-FIOCRUZ-33118/2020	2020-05-20	South America	Brazil	Laboratorio Central de Saude Publica do Estado de Alagoas (LACEN/AL)	Laboratory of Respiratory Viruses and Measles, Oswaldo Cruz Institute, FIOCRUZ	Paola Resende et al
EPI_ISL_3434816	Brazil/AL-FIOCRUZ-33434/2020	2020-12-07	South America	Brazil	Laboratorio Central de Saude Publica do Estado de Alagoas (LACEN/AL)	Laboratory of Respiratory Viruses and Measles, Oswaldo Cruz Institute, FIOCRUZ	Paola Resende et al
EPI_ISL_3434804	Brazil/AL-FIOCRUZ-33435/2020	2020-12-08	South America	Brazil	Laboratorio Central de Saude Publica do Estado de Alagoas (LACEN/AL)	Laboratory of Respiratory Viruses and Measles, Oswaldo Cruz Institute, FIOCRUZ	Paola Resende et al
EPI_ISL_3434812	Brazil/AL-FIOCRUZ-33436/2020	2020-12-09	South America	Brazil	Laboratorio Central de Saude Publica do Estado de Alagoas (LACEN/AL)	Laboratory of Respiratory Viruses and Measles, Oswaldo Cruz Institute, FIOCRUZ	Paola Resende et al
EPI_ISL_3434805	Brazil/AL-FIOCRUZ-33437/2020	2020-12-10	South America	Brazil	Laboratorio Central de Saude Publica do Estado de Alagoas (LACEN/AL)	Laboratory of Respiratory Viruses and Measles, Oswaldo Cruz Institute, FIOCRUZ	Paola Resende et al
EPI_ISL_3434806	Brazil/AL-FIOCRUZ-33438/2020	2020-12-11	South America	Brazil	Laboratorio Central de Saude Publica do Estado de Alagoas (LACEN/AL)	Laboratory of Respiratory Viruses and Measles, Oswaldo Cruz Institute, FIOCRUZ	Paola Resende et al
EPI_ISL_3539929	Brazil/AL-FIOCRUZ-33439/2020	2020-12-12	South America	Brazil	Laboratorio Central de Saude Publica do Estado de Alagoas (LACEN/AL)	Laboratory of Respiratory Viruses and Measles, Oswaldo Cruz Institute, FIOCRUZ	Paola Resende et al
EPI_ISL_3434814	Brazil/AL-FIOCRUZ-33440/2020	2020-12-18	South America	Brazil	Laboratorio Central de Saude Publica do Estado de Alagoas (LACEN/AL)	Laboratory of Respiratory Viruses and Measles, Oswaldo Cruz Institute, FIOCRUZ	Paola Resende et al
EPI_ISL_3434807	Brazil/AL-FIOCRUZ-33441/2020	2020-12-26	South America	Brazil	Laboratorio Central de Saude Publica do Estado de Alagoas (LACEN/AL)	Laboratory of Respiratory Viruses and Measles, Oswaldo Cruz Institute, FIOCRUZ	Paola Resende et al
EPI_ISL_3434815	Brazil/AL-FIOCRUZ-33442/2020	2020-12-26	South America	Brazil	Laboratorio Central de Saude Publica do Estado de Alagoas (LACEN/AL)	Laboratory of Respiratory Viruses and Measles, Oswaldo Cruz Institute, FIOCRUZ	Paola Resende et al
EPI_ISL_2645638	Brazil/AL-FIOCRUZ-33444-1P/2020	2020-04-22	South America	Brazil	Laboratorio Central de Saude Publica do Estado de Alagoas (LACEN/AL)	Laboratory of Respiratory Viruses and Measles, Oswaldo Cruz Institute, FIOCRUZ	Paola Resende et al
EPI_ISL_2645639	Brazil/AL-FIOCRUZ-33595/2020	2020-12-29	South America	Brazil	Laboratorio Central de Saude Publica do Estado de Alagoas (LACEN/AL)	Laboratory of Respiratory Viruses and Measles, Oswaldo Cruz Institute, FIOCRUZ	Paola Resende et al
EPI_ISL_2645640	Brazil/AL-FIOCRUZ-33596/2020	2020-12-29	South America	Brazil	Laboratorio Central de Saude Publica do Estado de Alagoas (LACEN/AL)	Laboratory of Respiratory Viruses and Measles, Oswaldo Cruz Institute, FIOCRUZ	Paola Resende et al
EPI_ISL_2645641	Brazil/AL-FIOCRUZ-33597/2020	2020-12-29	South America	Brazil	Laboratorio Central de Saude Publica do Estado de Alagoas (LACEN/AL)	Laboratory of Respiratory Viruses and Measles, Oswaldo Cruz Institute, FIOCRUZ	Paola Resende et al
EPI_ISL_2645642	Brazil/AL-FIOCRUZ-33598/2020	2020-12-17	South America	Brazil	Laboratorio Central de Saude Publica do Estado de Alagoas (LACEN/AL)	Laboratory of Respiratory Viruses and Measles, Oswaldo Cruz Institute, FIOCRUZ	Paola Resende et al
EPI_ISL_2645643	Brazil/AL-FIOCRUZ-33599/2020	2020-12-17	South America	Brazil	Laboratorio Central de Saude Publica do Estado de Alagoas (LACEN/AL)	Laboratory of Respiratory Viruses and Measles, Oswaldo Cruz Institute, FIOCRUZ	Paola Resende et al
EPI_ISL_2645644	Brazil/AL-FIOCRUZ-33600/2020	2020-12-15	South America	Brazil	Laboratorio Central de Saude Publica do Estado de Alagoas (LACEN/AL)	Laboratory of Respiratory Viruses and Measles, Oswaldo Cruz Institute, FIOCRUZ	Paola Resende et al
EPI_ISL_2645645	Brazil/AL-FIOCRUZ-33813/2020	2020-05-29	South America	Brazil	Laboratorio Central de Saude Publica do Estado de Alagoas (LACEN/AL)	Laboratory of Respiratory Viruses and Measles, Oswaldo Cruz Institute, FIOCRUZ	Paola Resende et al
EPI_ISL_3190310	Brazil/AL-FIOCRUZ-36540/2021	2021-06-12	South America	Brazil	Laboratorio Central de Saude Publica do Estado de Alagoas (LACEN/AL)	Laboratory of Respiratory Viruses and Measles, Oswaldo Cruz Institute, FIOCRUZ	Paola Resende et al
EPI_ISL_3190312	Brazil/AL-FIOCRUZ-36542/2021	2021-06-11	South America	Brazil	Laboratorio Central de Saude Publica do Estado de Alagoas (LACEN/AL)	Laboratory of Respiratory Viruses and Measles, Oswaldo Cruz Institute, FIOCRUZ	Paola Resende et al
EPI_ISL_3190313	Brazil/AL-FIOCRUZ-36543/2021	2021-06-14	South America	Brazil	Laboratorio Central de Saude Publica do Estado de Alagoas (LACEN/AL)	Laboratory of Respiratory Viruses and Measles, Oswaldo Cruz Institute, FIOCRUZ	Paola Resende et al
EPI_ISL_3190315	Brazil/AL-FIOCRUZ-36545/2021	2021-06-14	South America	Brazil	Laboratorio Central de Saude Publica do Estado de Alagoas (LACEN/AL)	Laboratory of Respiratory Viruses and Measles, Oswaldo Cruz Institute, FIOCRUZ	Paola Resende et al
EPI_ISL_3190316	Brazil/AL-FIOCRUZ-36546/2021	2021-06-14	South America	Brazil	Laboratorio Central de Saude Publica do Estado de Alagoas (LACEN/AL)	Laboratory of Respiratory Viruses and Measles, Oswaldo Cruz Institute, FIOCRUZ	Paola Resende et al
EPI_ISL_3190317	Brazil/AL-FIOCRUZ-36547/2021	2021-06-14	South America	Brazil	Laboratorio Central de Saude Publica do Estado de Alagoas (LACEN/AL)	Laboratory of Respiratory Viruses and Measles, Oswaldo Cruz Institute, FIOCRUZ	Paola Resende et al
EPI_ISL_3190318	Brazil/AL-FIOCRUZ-36548/2021	2021-06-14	South America	Brazil	Laboratorio Central de Saude Publica do Estado de Alagoas (LACEN/AL)	Laboratory of Respiratory Viruses and Measles, Oswaldo Cruz Institute, FIOCRUZ	Paola Resende et al
EPI_ISL_3190319	Brazil/AL-FIOCRUZ-36549/2021	2021-06-15	South America	Brazil	Laboratorio Central de Saude Publica do Estado de Alagoas (LACEN/AL)	Laboratory of Respiratory Viruses and Measles, Oswaldo Cruz Institute, FIOCRUZ	Paola Resende et al
EPI_ISL_3190320	Brazil/AL-FIOCRUZ-36550/2021	2021-06-17	South America	Brazil	Laboratorio Central de Saude Publica do Estado de Alagoas (LACEN/AL)	Laboratory of Respiratory Viruses and Measles, Oswaldo Cruz Institute, FIOCRUZ	Paola Resende et al
EPI_ISL_3190321	Brazil/AL-FIOCRUZ-36551/2021	2021-06-20	South America	Brazil	Laboratorio Central de Saude Publica do Estado de Alagoas (LACEN/AL)	Laboratory of Respiratory Viruses and Measles, Oswaldo Cruz Institute, FIOCRUZ	Paola Resende et al
EPI_ISL_3190322	Brazil/AL-FIOCRUZ-36552/2021	2021-06-20	South America	Brazil	Laboratorio Central de Saude Publica do Estado de Alagoas (LACEN/AL)	Laboratory of Respiratory Viruses and Measles, Oswaldo Cruz Institute, FIOCRUZ	Paola Resende et al
EPI_ISL_3190323	Brazil/AL-FIOCRUZ-36553/2021	2021-06-20	South America	Brazil	Laboratorio Central de Saude Publica do Estado de Alagoas (LACEN/AL)	Laboratory of Respiratory Viruses and Measles, Oswaldo Cruz Institute, FIOCRUZ	Paola Resende et al
EPI_ISL_3190325	Brazil/AL-FIOCRUZ-36555/2021	2021-06-21	South America	Brazil	Laboratorio Central de Saude Publica do Estado de Alagoas (LACEN/AL)	Laboratory of Respiratory Viruses and Measles, Oswaldo Cruz Institute, FIOCRUZ	Paola Resende et al
EPI_ISL_3190326	Brazil/AL-FIOCRUZ-36556/2021	2021-06-20	South America	Brazil	Laboratorio Central de Saude Publica do Estado de Alagoas (LACEN/AL)	Laboratory of Respiratory Viruses and Measles, Oswaldo Cruz Institute, FIOCRUZ	Paola Resende et al
EPI_ISL_3190327	Brazil/AL-FIOCRUZ-36557/2021	2021-06-21	South America	Brazil	Laboratorio Central de Saude Publica do Estado de Alagoas (LACEN/AL)	Laboratory of Respiratory Viruses and Measles, Oswaldo Cruz Institute, FIOCRUZ	Paola Resende et al
EPI_ISL_3190328	Brazil/AL-FIOCRUZ-36560/2021	2021-06-22	South America	Brazil	Laboratorio Central de Saude Publica do Estado de Alagoas (LACEN/AL)	Laboratory of Respiratory Viruses and Measles, Oswaldo Cruz Institute, FIOCRUZ	Paola Resende et al
EPI_ISL_3190329	Brazil/AL-FIOCRUZ-36561/2021	2021-06-24	South America	Brazil	Laboratorio Central de Saude Publica do Estado de Alagoas (LACEN/AL)	Laboratory of Respiratory Viruses and Measles, Oswaldo Cruz Institute, FIOCRUZ	Paola Resende et al
EPI_ISL_3190330	Brazil/AL-FIOCRUZ-36562/2021	2021-06-25	South America	Brazil	Laboratorio Central de Saude Publica do Estado de Alagoas (LACEN/AL)	Laboratory of Respiratory Viruses and Measles, Oswaldo Cruz Institute, FIOCRUZ	Paola Resende et al
EPI_ISL_3190331	Brazil/AL-FIOCRUZ-36563/2021	2021-06-25	South America	Brazil	Laboratorio Central de Saude Publica do Estado de Alagoas (LACEN/AL)	Laboratory of Respiratory Viruses and Measles, Oswaldo Cruz Institute, FIOCRUZ	Paola Resende et al
EPI_ISL_3190332	Brazil/AL-FIOCRUZ-36564/2021	2021-06-23	South America	Brazil	Laboratorio Central de Saude Publica do Estado de Alagoas (LACEN/AL)	Laboratory of Respiratory Viruses and Measles, Oswaldo Cruz Institute, FIOCRUZ	Paola Resende et al
EPI_ISL_3190333	Brazil/AL-FIOCRUZ-36565/2021	2021-06-26	South America	Brazil	Laboratorio Central de Saude Publica do Estado de Alagoas (LACEN/AL)	Laboratory of Respiratory Viruses and Measles, Oswaldo Cruz Institute, FIOCRUZ	Paola Resende et al
EPI_ISL_3190334	Brazil/AL-FIOCRUZ-36568/2021	2021-06-09	South America	Brazil	Laboratorio Central de Saude Publica do Estado de Alagoas (LACEN/AL)	Laboratory of Respiratory Viruses and Measles, Oswaldo Cruz Institute, FIOCRUZ	Paola Resende et al
EPI_ISL_3190335	Brazil/AL-FIOCRUZ-36569/2021	2021-06-12	South America	Brazil	Laboratorio Central de Saude Publica do Estado de Alagoas (LACEN/AL)	Laboratory of Respiratory Viruses and Measles, Oswaldo Cruz Institute, FIOCRUZ	Paola Resende et al
EPI_ISL_3190338	Brazil/AL-FIOCRUZ-36572/2021	2021-06-14	South America	Brazil	Laboratorio Central de Saude Publica do Estado de Alagoas (LACEN/AL)	Laboratory of Respiratory Viruses and Measles, Oswaldo Cruz Institute, FIOCRUZ	Paola Resende et al
EPI_ISL_3190339	Brazil/AL-FIOCRUZ-36575/2021	2021-06-14	South America	Brazil	Laboratorio Central de Saude Publica do Estado de Alagoas (LACEN/AL)	Laboratory of Respiratory Viruses and Measles, Oswaldo Cruz Institute, FIOCRUZ	Paola Resende et al
EPI_ISL_3190340	Brazil/AL-FIOCRUZ-36577/2021	2021-06-15	South America	Brazil	Laboratorio Central de Saude Publica do Estado de Alagoas (LACEN/AL)	Laboratory of Respiratory Viruses and Measles, Oswaldo Cruz Institute, FIOCRUZ	Paola Resende et al
EPI_ISL_3190341	Brazil/AL-FIOCRUZ-36578/2021	2021-06-15	South America	Brazil	Laboratorio Central de Saude Publica do Estado de Alagoas (LACEN/AL)	Laboratory of Respiratory Viruses and Measles, Oswaldo Cruz Institute, FIOCRUZ	Paola Resende et al
EPI_ISL_3190343	Brazil/AL-FIOCRUZ-36584/2021	2021-06-15	South America	Brazil	Laboratorio Central de Saude Publica do Estado de Alagoas (LACEN/AL)	Laboratory of Respiratory Viruses and Measles, Oswaldo Cruz Institute, FIOCRUZ	Paola Resende et al
EPI_ISL_3190344	Brazil/AL-FIOCRUZ-36585/2021	2021-06-15	South America	Brazil	Laboratorio Central de Saude Publica do Estado de Alagoas (LACEN/AL)	Laboratory of Respiratory Viruses and Measles, Oswaldo Cruz Institute, FIOCRUZ	Paola Resende et al
EPI_ISL_3190345	Brazil/AL-FIOCRUZ-36586/2021	2021-06-09	South America	Brazil	Laboratorio Central de Saude Publica do Estado de Alagoas (LACEN/AL)	Laboratory of Respiratory Viruses and Measles, Oswaldo Cruz Institute, FIOCRUZ	Paola Resende et al
EPI_ISL_3190346	Brazil/AL-FIOCRUZ-36588/2021	2021-06-16	South America	Brazil	Laboratorio Central de Saude Publica do Estado de Alagoas (LACEN/AL)	Laboratory of Respiratory Viruses and Measles, Oswaldo Cruz Institute, FIOCRUZ	Paola Resende et al
EPI_ISL_3190347	Brazil/AL-FIOCRUZ-36589/2021	2021-06-17	South America	Brazil	Laboratorio Central de Saude Publica do Estado de Alagoas (LACEN/AL)	Laboratory of Respiratory Viruses and Measles, Oswaldo Cruz Institute, FIOCRUZ	Paola Resende et al
EPI_ISL_3190348	Brazil/AL-FIOCRUZ-36595/2021	2021-06-18	South America	Brazil	Laboratorio Central de Saude Publica do Estado de Alagoas (LACEN/AL)	Laboratory of Respiratory Viruses and Measles, Oswaldo Cruz Institute, FIOCRUZ	Paola Resende et al
EPI_ISL_3190349	Brazil/AL-FIOCRUZ-36598/2021	2021-06-18	South America	Brazil	Laboratorio Central de Saude Publica do Estado de Alagoas (LACEN/AL)	Laboratory of Respiratory Viruses and Measles, Oswaldo Cruz Institute, FIOCRUZ	Paola Resende et al
EPI_ISL_3434825	Brazil/AL-FIOCRUZ-36601/2021	2021-06-20	South America	Brazil	Laboratorio Central de Saude Publica do Estado de Alagoas (LACEN/AL)	Laboratory of Respiratory Viruses and Measles, Oswaldo Cruz Institute, FIOCRUZ	Paola Resende et al
EPI_ISL_3190235	Brazil/AL-FIOCRUZ-36612/2021	2021-06-25	South America	Brazil	Laboratorio Central de Saude Publica do Estado de Alagoas (LACEN/AL)	Laboratory of Respiratory Viruses and Measles, Oswaldo Cruz Institute, FIOCRUZ	Paola Resende et al
EPI_ISL_3434826	Brazil/AL-FIOCRUZ-39879/2021	2021-06-27	South America	Brazil	Laboratorio Central de Saude Publica do Estado de Alagoas (LACEN/AL)	Laboratory of Respiratory Viruses and Measles, Oswaldo Cruz Institute, FIOCRUZ	Paola Resende et al
EPI_ISL_3434827	Brazil/AL-FIOCRUZ-39880/2021	2021-06-27	South America	Brazil	Laboratorio Central de Saude Publica do Estado de Alagoas (LACEN/AL)	Laboratory of Respiratory Viruses and Measles, Oswaldo Cruz Institute, FIOCRUZ	Paola Resende et al
EPI_ISL_3434828	Brazil/AL-FIOCRUZ-39881/2021	2021-06-28	South America	Brazil	Laboratorio Central de Saude Publica do Estado de Alagoas (LACEN/AL)	Laboratory of Respiratory Viruses and Measles, Oswaldo Cruz Institute, FIOCRUZ	Paola Resende et al
EPI_ISL_3434829	Brazil/AL-FIOCRUZ-39882/2021	2021-06-26	South America	Brazil	Laboratorio Central de Saude Publica do Estado de Alagoas (LACEN/AL)	Laboratory of Respiratory Viruses and Measles, Oswaldo Cruz Institute, FIOCRUZ	Paola Resende et al
EPI_ISL_3434830	Brazil/AL-FIOCRUZ-39883/2021	2021-06-29	South America	Brazil	Laboratorio Central de Saude Publica do Estado de Alagoas (LACEN/AL)	Laboratory of Respiratory Viruses and Measles, Oswaldo Cruz Institute, FIOCRUZ	Paola Resende et al
EPI_ISL_3434831	Brazil/AL-FIOCRUZ-39884/2021	2021-06-29	South America	Brazil	Laboratorio Central de Saude Publica do Estado de Alagoas (LACEN/AL)	Laboratory of Respiratory Viruses and Measles, Oswaldo Cruz Institute, FIOCRUZ	Paola Resende et al
EPI_ISL_3434939	Brazil/AL-FIOCRUZ-39885/2021	2021-06-30	South America	Brazil	Laboratorio Central de Saude Publica do Estado de Alagoas (LACEN/AL)	Laboratory of Respiratory Viruses and Measles, Oswaldo Cruz Institute, FIOCRUZ	Paola Resende et al
EPI_ISL_3434832	Brazil/AL-FIOCRUZ-39886/2021	2021-06-30	South America	Brazil	Laboratorio Central de Saude Publica do Estado de Alagoas (LACEN/AL)	Laboratory of Respiratory Viruses and Measles, Oswaldo Cruz Institute, FIOCRUZ	Paola Resende et al
EPI_ISL_3434833	Brazil/AL-FIOCRUZ-39887/2021	2021-06-30	South America	Brazil	Laboratorio Central de Saude Publica do Estado de Alagoas (LACEN/AL)	Laboratory of Respiratory Viruses and Measles, Oswaldo Cruz Institute, FIOCRUZ	Paola Resende et al
EPI_ISL_3434834	Brazil/AL-FIOCRUZ-39888/2021	2021-06-30	South America	Brazil	Laboratorio Central de Saude Publica do Estado de Alagoas (LACEN/AL)	Laboratory of Respiratory Viruses and Measles, Oswaldo Cruz Institute, FIOCRUZ	Paola Resende et al
EPI_ISL_3434835	Brazil/AL-FIOCRUZ-39889/2021	2021-07-03	South America	Brazil	Laboratorio Central de Saude Publica do Estado de Alagoas (LACEN/AL)	Laboratory of Respiratory Viruses and Measles, Oswaldo Cruz Institute, FIOCRUZ	Paola Resende et al
EPI_ISL_3434836	Brazil/AL-FIOCRUZ-39890/2021	2021-07-03	South America	Brazil	Laboratorio Central de Saude Publica do Estado de Alagoas (LACEN/AL)	Laboratory of Respiratory Viruses and Measles, Oswaldo Cruz Institute, FIOCRUZ	Paola Resende et al
EPI_ISL_3434837	Brazil/AL-FIOCRUZ-39893/2021	2021-07-06	South America	Brazil	Laboratorio Central de Saude Publica do Estado de Alagoas (LACEN/AL)	Laboratory of Respiratory Viruses and Measles, Oswaldo Cruz Institute, FIOCRUZ	Paola Resende et al
EPI_ISL_3434838	Brazil/AL-FIOCRUZ-39894/2021	2021-07-05	South America	Brazil	Laboratorio Central de Saude Publica do Estado de Alagoas (LACEN/AL)	Laboratory of Respiratory Viruses and Measles, Oswaldo Cruz Institute, FIOCRUZ	Paola Resende et al
EPI_ISL_3434839	Brazil/AL-FIOCRUZ-39895/2021	2021-07-06	South America	Brazil	Laboratorio Central de Saude Publica do Estado de Alagoas (LACEN/AL)	Laboratory of Respiratory Viruses and Measles, Oswaldo Cruz Institute, FIOCRUZ	Paola Resende et al
EPI_ISL_3434938	Brazil/AL-FIOCRUZ-39896/2021	2021-07-07	South America	Brazil	Laboratorio Central de Saude Publica do Estado de Alagoas (LACEN/AL)	Laboratory of Respiratory Viruses and Measles, Oswaldo Cruz Institute, FIOCRUZ	Paola Resende et al
EPI_ISL_3434840	Brazil/AL-FIOCRUZ-39897/2021	2021-07-08	South America	Brazil	Laboratorio Central de Saude Publica do Estado de Alagoas (LACEN/AL)	Laboratory of Respiratory Viruses and Measles, Oswaldo Cruz Institute, FIOCRUZ	Paola Resende et al
EPI_ISL_3434841	Brazil/AL-FIOCRUZ-39898/2021	2021-07-08	South America	Brazil	Laboratorio Central de Saude Publica do Estado de Alagoas (LACEN/AL)	Laboratory of Respiratory Viruses and Measles, Oswaldo Cruz Institute, FIOCRUZ	Paola Resende et al
EPI_ISL_3434842	Brazil/AL-FIOCRUZ-39899/2021	2021-07-08	South America	Brazil	Laboratorio Central de Saude Publica do Estado de Alagoas (LACEN/AL)	Laboratory of Respiratory Viruses and Measles, Oswaldo Cruz Institute, FIOCRUZ	Paola Resende et al
EPI_ISL_3434843	Brazil/AL-FIOCRUZ-39900/2021	2021-07-09	South America	Brazil	Laboratorio Central de Saude Publica do Estado de Alagoas (LACEN/AL)	Laboratory of Respiratory Viruses and Measles, Oswaldo Cruz Institute, FIOCRUZ	Paola Resende et al
EPI_ISL_3434943	Brazil/AL-FIOCRUZ-39901/2021	2021-07-13	South America	Brazil	Laboratorio Central de Saude Publica do Estado de Alagoas (LACEN/AL)	Laboratory of Respiratory Viruses and Measles, Oswaldo Cruz Institute, FIOCRUZ	Paola Resende et al
EPI_ISL_3434844	Brazil/AL-FIOCRUZ-39902/2021	2021-07-14	South America	Brazil	Laboratorio Central de Saude Publica do Estado de Alagoas (LACEN/AL)	Laboratory of Respiratory Viruses and Measles, Oswaldo Cruz Institute, FIOCRUZ	Paola Resende et al
EPI_ISL_3434845	Brazil/AL-FIOCRUZ-39903/2021	2021-07-14	South America	Brazil	Laboratorio Central de Saude Publica do Estado de Alagoas (LACEN/AL)	Laboratory of Respiratory Viruses and Measles, Oswaldo Cruz Institute, FIOCRUZ	Paola Resende et al
EPI_ISL_3434846	Brazil/AL-FIOCRUZ-39904/2021	2021-07-14	South America	Brazil	Laboratorio Central de Saude Publica do Estado de Alagoas (LACEN/AL)	Laboratory of Respiratory Viruses and Measles, Oswaldo Cruz Institute, FIOCRUZ	Paola Resende et al
EPI_ISL_3434847	Brazil/AL-FIOCRUZ-39905/2021	2021-07-14	South America	Brazil	Laboratorio Central de Saude Publica do Estado de Alagoas (LACEN/AL)	Laboratory of Respiratory Viruses and Measles, Oswaldo Cruz Institute, FIOCRUZ	Paola Resende et al
EPI_ISL_3434848	Brazil/AL-FIOCRUZ-39906/2021	2021-07-14	South America	Brazil	Laboratorio Central de Saude Publica do Estado de Alagoas (LACEN/AL)	Laboratory of Respiratory Viruses and Measles, Oswaldo Cruz Institute, FIOCRUZ	Paola Resende et al
EPI_ISL_3434849	Brazil/AL-FIOCRUZ-39907/2021	2021-06-29	South America	Brazil	Laboratorio Central de Saude Publica do Estado de Alagoas (LACEN/AL)	Laboratory of Respiratory Viruses and Measles, Oswaldo Cruz Institute, FIOCRUZ	Paola Resende et al
EPI_ISL_3434850	Brazil/AL-FIOCRUZ-39908/2021	2021-06-28	South America	Brazil	Laboratorio Central de Saude Publica do Estado de Alagoas (LACEN/AL)	Laboratory of Respiratory Viruses and Measles, Oswaldo Cruz Institute, FIOCRUZ	Paola Resende et al
EPI_ISL_3434851	Brazil/AL-FIOCRUZ-39909/2021	2021-06-25	South America	Brazil	Laboratorio Central de Saude Publica do Estado de Alagoas (LACEN/AL)	Laboratory of Respiratory Viruses and Measles, Oswaldo Cruz Institute, FIOCRUZ	Paola Resende et al
EPI_ISL_3434852	Brazil/AL-FIOCRUZ-39911/2021	2021-06-28	South America	Brazil	Laboratorio Central de Saude Publica do Estado de Alagoas (LACEN/AL)	Laboratory of Respiratory Viruses and Measles, Oswaldo Cruz Institute, FIOCRUZ	Paola Resende et al
EPI_ISL_3434853	Brazil/AL-FIOCRUZ-39912/2021	2021-06-29	South America	Brazil	Laboratorio Central de Saude Publica do Estado de Alagoas (LACEN/AL)	Laboratory of Respiratory Viruses and Measles, Oswaldo Cruz Institute, FIOCRUZ	Paola Resende et al
EPI_ISL_3434854	Brazil/AL-FIOCRUZ-39913/2021	2021-06-29	South America	Brazil	Laboratorio Central de Saude Publica do Estado de Alagoas (LACEN/AL)	Laboratory of Respiratory Viruses and Measles, Oswaldo Cruz Institute, FIOCRUZ	Paola Resende et al
EPI_ISL_3434942	Brazil/AL-FIOCRUZ-39914/2021	2021-07-01	South America	Brazil	Laboratorio Central de Saude Publica do Estado de Alagoas (LACEN/AL)	Laboratory of Respiratory Viruses and Measles, Oswaldo Cruz Institute, FIOCRUZ	Paola Resende et al
EPI_ISL_3434855	Brazil/AL-FIOCRUZ-39915/2021	2021-06-30	South America	Brazil	Laboratorio Central de Saude Publica do Estado de Alagoas (LACEN/AL)	Laboratory of Respiratory Viruses and Measles, Oswaldo Cruz Institute, FIOCRUZ	Paola Resende et al
EPI_ISL_3434856	Brazil/AL-FIOCRUZ-39916/2021	2021-07-01	South America	Brazil	Laboratorio Central de Saude Publica do Estado de Alagoas (LACEN/AL)	Laboratory of Respiratory Viruses and Measles, Oswaldo Cruz Institute, FIOCRUZ	Paola Resende et al
EPI_ISL_3434857	Brazil/AL-FIOCRUZ-39917/2021	2021-06-30	South America	Brazil	Laboratorio Central de Saude Publica do Estado de Alagoas (LACEN/AL)	Laboratory of Respiratory Viruses and Measles, Oswaldo Cruz Institute, FIOCRUZ	Paola Resende et al
EPI_ISL_3434858	Brazil/AL-FIOCRUZ-39918/2021	2021-07-01	South America	Brazil	Laboratorio Central de Saude Publica do Estado de Alagoas (LACEN/AL)	Laboratory of Respiratory Viruses and Measles, Oswaldo Cruz Institute, FIOCRUZ	Paola Resende et al
EPI_ISL_3434859	Brazil/AL-FIOCRUZ-39919/2021	2021-06-30	South America	Brazil	Laboratorio Central de Saude Publica do Estado de Alagoas (LACEN/AL)	Laboratory of Respiratory Viruses and Measles, Oswaldo Cruz Institute, FIOCRUZ	Paola Resende et al
EPI_ISL_3434860	Brazil/AL-FIOCRUZ-39920/2021	2021-07-01	South America	Brazil	Laboratorio Central de Saude Publica do Estado de Alagoas (LACEN/AL)	Laboratory of Respiratory Viruses and Measles, Oswaldo Cruz Institute, FIOCRUZ	Paola Resende et al
EPI_ISL_3434861	Brazil/AL-FIOCRUZ-39921/2021	2021-07-01	South America	Brazil	Laboratorio Central de Saude Publica do Estado de Alagoas (LACEN/AL)	Laboratory of Respiratory Viruses and Measles, Oswaldo Cruz Institute, FIOCRUZ	Paola Resende et al
EPI_ISL_3434862	Brazil/AL-FIOCRUZ-39922/2021	2021-07-01	South America	Brazil	Laboratorio Central de Saude Publica do Estado de Alagoas (LACEN/AL)	Laboratory of Respiratory Viruses and Measles, Oswaldo Cruz Institute, FIOCRUZ	Paola Resende et al
EPI_ISL_3434863	Brazil/AL-FIOCRUZ-39923/2021	2021-06-30	South America	Brazil	Laboratorio Central de Saude Publica do Estado de Alagoas (LACEN/AL)	Laboratory of Respiratory Viruses and Measles, Oswaldo Cruz Institute, FIOCRUZ	Paola Resende et al
EPI_ISL_3434864	Brazil/AL-FIOCRUZ-39924/2021	2021-07-02	South America	Brazil	Laboratorio Central de Saude Publica do Estado de Alagoas (LACEN/AL)	Laboratory of Respiratory Viruses and Measles, Oswaldo Cruz Institute, FIOCRUZ	Paola Resende et al
EPI_ISL_3539927	Brazil/AL-FIOCRUZ-39925/2021	2021-07-02	South America	Brazil	Laboratorio Central de Saude Publica do Estado de Alagoas (LACEN/AL)	Laboratory of Respiratory Viruses and Measles, Oswaldo Cruz Institute, FIOCRUZ	Paola Resende et al
EPI_ISL_3539926	Brazil/AL-FIOCRUZ-39927/2021	2021-07-02	South America	Brazil	Laboratorio Central de Saude Publica do Estado de Alagoas (LACEN/AL)	Laboratory of Respiratory Viruses and Measles, Oswaldo Cruz Institute, FIOCRUZ	Paola Resende et al
EPI_ISL_3434865	Brazil/AL-FIOCRUZ-39928/2021	2021-07-02	South America	Brazil	Laboratorio Central de Saude Publica do Estado de Alagoas (LACEN/AL)	Laboratory of Respiratory Viruses and Measles, Oswaldo Cruz Institute, FIOCRUZ	Paola Resende et al
EPI_ISL_3434866	Brazil/AL-FIOCRUZ-39929/2021	2021-07-02	South America	Brazil	Laboratorio Central de Saude Publica do Estado de Alagoas (LACEN/AL)	Laboratory of Respiratory Viruses and Measles, Oswaldo Cruz Institute, FIOCRUZ	Paola Resende et al
EPI_ISL_3434867	Brazil/AL-FIOCRUZ-39930/2021	2021-07-02	South America	Brazil	Laboratorio Central de Saude Publica do Estado de Alagoas (LACEN/AL)	Laboratory of Respiratory Viruses and Measles, Oswaldo Cruz Institute, FIOCRUZ	Paola Resende et al
EPI_ISL_3434868	Brazil/AL-FIOCRUZ-39932/2021	2021-07-02	South America	Brazil	Laboratorio Central de Saude Publica do Estado de Alagoas (LACEN/AL)	Laboratory of Respiratory Viruses and Measles, Oswaldo Cruz Institute, FIOCRUZ	Paola Resende et al
EPI_ISL_3434869	Brazil/AL-FIOCRUZ-39933/2021	2021-07-02	South America	Brazil	Laboratorio Central de Saude Publica do Estado de Alagoas (LACEN/AL)	Laboratory of Respiratory Viruses and Measles, Oswaldo Cruz Institute, FIOCRUZ	Paola Resende et al
EPI_ISL_3434870	Brazil/AL-FIOCRUZ-39934/2021	2021-07-02	South America	Brazil	Laboratorio Central de Saude Publica do Estado de Alagoas (LACEN/AL)	Laboratory of Respiratory Viruses and Measles, Oswaldo Cruz Institute, FIOCRUZ	Paola Resende et al
EPI_ISL_3801880	Brazil/AL-FIOCRUZ-39935/2021	2021-07-02	South America	Brazil	Laboratorio Central de Saude Publica do Estado de Alagoas (LACEN/AL)	Laboratory of Respiratory Viruses and Measles, Oswaldo Cruz Institute, FIOCRUZ	Paola Resende et al
EPI_ISL_3434871	Brazil/AL-FIOCRUZ-39936/2021	2021-07-02	South America	Brazil	Laboratorio Central de Saude Publica do Estado de Alagoas (LACEN/AL)	Laboratory of Respiratory Viruses and Measles, Oswaldo Cruz Institute, FIOCRUZ	Paola Resende et al
EPI_ISL_3539928	Brazil/AL-FIOCRUZ-39937/2021	2021-07-04	South America	Brazil	Laboratorio Central de Saude Publica do Estado de Alagoas (LACEN/AL)	Laboratory of Respiratory Viruses and Measles, Oswaldo Cruz Institute, FIOCRUZ	Paola Resende et al
EPI_ISL_3434872	Brazil/AL-FIOCRUZ-39938/2021	2021-07-02	South America	Brazil	Laboratorio Central de Saude Publica do Estado de Alagoas (LACEN/AL)	Laboratory of Respiratory Viruses and Measles, Oswaldo Cruz Institute, FIOCRUZ	Paola Resende et al
EPI_ISL_3434873	Brazil/AL-FIOCRUZ-39939/2021	2021-07-05	South America	Brazil	Laboratorio Central de Saude Publica do Estado de Alagoas (LACEN/AL)	Laboratory of Respiratory Viruses and Measles, Oswaldo Cruz Institute, FIOCRUZ	Paola Resende et al
EPI_ISL_3434874	Brazil/AL-FIOCRUZ-39940/2021	2021-07-05	South America	Brazil	Laboratorio Central de Saude Publica do Estado de Alagoas (LACEN/AL)	Laboratory of Respiratory Viruses and Measles, Oswaldo Cruz Institute, FIOCRUZ	Paola Resende et al
EPI_ISL_3434875	Brazil/AL-FIOCRUZ-39941/2021	2021-07-05	South America	Brazil	Laboratorio Central de Saude Publica do Estado de Alagoas (LACEN/AL)	Laboratory of Respiratory Viruses and Measles, Oswaldo Cruz Institute, FIOCRUZ	Paola Resende et al
EPI_ISL_3434876	Brazil/AL-FIOCRUZ-39942/2021	2021-07-05	South America	Brazil	Laboratorio Central de Saude Publica do Estado de Alagoas (LACEN/AL)	Laboratory of Respiratory Viruses and Measles, Oswaldo Cruz Institute, FIOCRUZ	Paola Resende et al
EPI_ISL_3434877	Brazil/AL-FIOCRUZ-39943/2021	2021-07-05	South America	Brazil	Laboratorio Central de Saude Publica do Estado de Alagoas (LACEN/AL)	Laboratory of Respiratory Viruses and Measles, Oswaldo Cruz Institute, FIOCRUZ	Paola Resende et al
EPI_ISL_3434878	Brazil/AL-FIOCRUZ-39944/2021	2021-07-05	South America	Brazil	Laboratorio Central de Saude Publica do Estado de Alagoas (LACEN/AL)	Laboratory of Respiratory Viruses and Measles, Oswaldo Cruz Institute, FIOCRUZ	Paola Resende et al
EPI_ISL_3434879	Brazil/AL-FIOCRUZ-39945/2021	2021-07-05	South America	Brazil	Laboratorio Central de Saude Publica do Estado de Alagoas (LACEN/AL)	Laboratory of Respiratory Viruses and Measles, Oswaldo Cruz Institute, FIOCRUZ	Paola Resende et al
EPI_ISL_3434880	Brazil/AL-FIOCRUZ-39946/2021	2021-07-06	South America	Brazil	Laboratorio Central de Saude Publica do Estado de Alagoas (LACEN/AL)	Laboratory of Respiratory Viruses and Measles, Oswaldo Cruz Institute, FIOCRUZ	Paola Resende et al
EPI_ISL_3434881	Brazil/AL-FIOCRUZ-39947/2021	2021-07-06	South America	Brazil	Laboratorio Central de Saude Publica do Estado de Alagoas (LACEN/AL)	Laboratory of Respiratory Viruses and Measles, Oswaldo Cruz Institute, FIOCRUZ	Paola Resende et al
EPI_ISL_3434882	Brazil/AL-FIOCRUZ-39948/2021	2021-07-06	South America	Brazil	Laboratorio Central de Saude Publica do Estado de Alagoas (LACEN/AL)	Laboratory of Respiratory Viruses and Measles, Oswaldo Cruz Institute, FIOCRUZ	Paola Resende et al
EPI_ISL_3434883	Brazil/AL-FIOCRUZ-39949/2021	2021-07-06	South America	Brazil	Laboratorio Central de Saude Publica do Estado de Alagoas (LACEN/AL)	Laboratory of Respiratory Viruses and Measles, Oswaldo Cruz Institute, FIOCRUZ	Paola Resende et al
EPI_ISL_3434884	Brazil/AL-FIOCRUZ-39950/2021	2021-07-06	South America	Brazil	Laboratorio Central de Saude Publica do Estado de Alagoas (LACEN/AL)	Laboratory of Respiratory Viruses and Measles, Oswaldo Cruz Institute, FIOCRUZ	Paola Resende et al
EPI_ISL_3434885	Brazil/AL-FIOCRUZ-39951/2021	2021-07-06	South America	Brazil	Laboratorio Central de Saude Publica do Estado de Alagoas (LACEN/AL)	Laboratory of Respiratory Viruses and Measles, Oswaldo Cruz Institute, FIOCRUZ	Paola Resende et al
EPI_ISL_3434886	Brazil/AL-FIOCRUZ-39953/2021	2021-07-08	South America	Brazil	Laboratorio Central de Saude Publica do Estado de Alagoas (LACEN/AL)	Laboratory of Respiratory Viruses and Measles, Oswaldo Cruz Institute, FIOCRUZ	Paola Resende et al
EPI_ISL_3434887	Brazil/AL-FIOCRUZ-39954/2021	2021-07-08	South America	Brazil	Laboratorio Central de Saude Publica do Estado de Alagoas (LACEN/AL)	Laboratory of Respiratory Viruses and Measles, Oswaldo Cruz Institute, FIOCRUZ	Paola Resende et al
EPI_ISL_3434888	Brazil/AL-FIOCRUZ-39955/2021	2021-07-08	South America	Brazil	Laboratorio Central de Saude Publica do Estado de Alagoas (LACEN/AL)	Laboratory of Respiratory Viruses and Measles, Oswaldo Cruz Institute, FIOCRUZ	Paola Resende et al
EPI_ISL_3434889	Brazil/AL-FIOCRUZ-39956/2021	2021-07-10	South America	Brazil	Laboratorio Central de Saude Publica do Estado de Alagoas (LACEN/AL)	Laboratory of Respiratory Viruses and Measles, Oswaldo Cruz Institute, FIOCRUZ	Paola Resende et al
EPI_ISL_3434890	Brazil/AL-FIOCRUZ-39957/2021	2021-07-08	South America	Brazil	Laboratorio Central de Saude Publica do Estado de Alagoas (LACEN/AL)	Laboratory of Respiratory Viruses and Measles, Oswaldo Cruz Institute, FIOCRUZ	Paola Resende et al
EPI_ISL_3434891	Brazil/AL-FIOCRUZ-39958/2021	2021-07-09	South America	Brazil	Laboratorio Central de Saude Publica do Estado de Alagoas (LACEN/AL)	Laboratory of Respiratory Viruses and Measles, Oswaldo Cruz Institute, FIOCRUZ	Paola Resende et al
EPI_ISL_3434892	Brazil/AL-FIOCRUZ-39959/2021	2021-07-10	South America	Brazil	Laboratorio Central de Saude Publica do Estado de Alagoas (LACEN/AL)	Laboratory of Respiratory Viruses and Measles, Oswaldo Cruz Institute, FIOCRUZ	Paola Resende et al
EPI_ISL_3434893	Brazil/AL-FIOCRUZ-39960/2021	2021-07-10	South America	Brazil	Laboratorio Central de Saude Publica do Estado de Alagoas (LACEN/AL)	Laboratory of Respiratory Viruses and Measles, Oswaldo Cruz Institute, FIOCRUZ	Paola Resende et al
EPI_ISL_3434894	Brazil/AL-FIOCRUZ-39962/2021	2021-07-12	South America	Brazil	Laboratorio Central de Saude Publica do Estado de Alagoas (LACEN/AL)	Laboratory of Respiratory Viruses and Measles, Oswaldo Cruz Institute, FIOCRUZ	Paola Resende et al
EPI_ISL_3434895	Brazil/AL-FIOCRUZ-39963/2021	2021-07-10	South America	Brazil	Laboratorio Central de Saude Publica do Estado de Alagoas (LACEN/AL)	Laboratory of Respiratory Viruses and Measles, Oswaldo Cruz Institute, FIOCRUZ	Paola Resende et al
EPI_ISL_3434896	Brazil/AL-FIOCRUZ-39965/2021	2021-07-12	South America	Brazil	Laboratorio Central de Saude Publica do Estado de Alagoas (LACEN/AL)	Laboratory of Respiratory Viruses and Measles, Oswaldo Cruz Institute, FIOCRUZ	Paola Resende et al
EPI_ISL_3434820	Brazil/AL-FIOCRUZ-39966/2021	2021-07-12	South America	Brazil	Laboratorio Central de Saude Publica do Estado de Alagoas (LACEN/AL)	Laboratory of Respiratory Viruses and Measles, Oswaldo Cruz Institute, FIOCRUZ	Paola Resende et al
EPI_ISL_3539925	Brazil/AL-FIOCRUZ-39967/2021	2021-07-05	South America	Brazil	Laboratorio Central de Saude Publica do Estado de Alagoas (LACEN/AL)	Laboratory of Respiratory Viruses and Measles, Oswaldo Cruz Institute, FIOCRUZ	Paola Resende et al
EPI_ISL_3434897	Brazil/AL-FIOCRUZ-39968/2021	2021-06-29	South America	Brazil	Laboratorio Central de Saude Publica do Estado de Alagoas (LACEN/AL)	Laboratory of Respiratory Viruses and Measles, Oswaldo Cruz Institute, FIOCRUZ	Paola Resende et al
EPI_ISL_2645647	Brazil/AL-FIOCRUZ-4280/2021	2021-01-25	South America	Brazil	Laboratorio Central de Saude Publica do Estado de Alagoas (LACEN/AL)	Laboratory of Respiratory Viruses and Measles, Oswaldo Cruz Institute, FIOCRUZ	Paola Resende et al
EPI_ISL_2645648	Brazil/AL-FIOCRUZ-4281/2021	2021-01-25	South America	Brazil	Laboratorio Central de Saude Publica do Estado de Alagoas (LACEN/AL)	Laboratory of Respiratory Viruses and Measles, Oswaldo Cruz Institute, FIOCRUZ	Paola Resende et al
EPI_ISL_2645649	Brazil/AL-FIOCRUZ-4283/2021	2021-01-25	South America	Brazil	Laboratorio Central de Saude Publica do Estado de Alagoas (LACEN/AL)	Laboratory of Respiratory Viruses and Measles, Oswaldo Cruz Institute, FIOCRUZ	Paola Resende et al
EPI_ISL_2645650	Brazil/AL-FIOCRUZ-4284/2021	2021-01-25	South America	Brazil	Laboratorio Central de Saude Publica do Estado de Alagoas (LACEN/AL)	Laboratory of Respiratory Viruses and Measles, Oswaldo Cruz Institute, FIOCRUZ	Paola Resende et al
EPI_ISL_2645651	Brazil/AL-FIOCRUZ-4285/2021	2021-01-25	South America	Brazil	Laboratorio Central de Saude Publica do Estado de Alagoas (LACEN/AL)	Laboratory of Respiratory Viruses and Measles, Oswaldo Cruz Institute, FIOCRUZ	Paola Resende et al
EPI_ISL_2645652	Brazil/AL-FIOCRUZ-4286/2021	2021-01-25	South America	Brazil	Laboratorio Central de Saude Publica do Estado de Alagoas (LACEN/AL)	Laboratory of Respiratory Viruses and Measles, Oswaldo Cruz Institute, FIOCRUZ	Paola Resende et al
EPI_ISL_2645653	Brazil/AL-FIOCRUZ-4287/2021	2021-01-25	South America	Brazil	Laboratorio Central de Saude Publica do Estado de Alagoas (LACEN/AL)	Laboratory of Respiratory Viruses and Measles, Oswaldo Cruz Institute, FIOCRUZ	Paola Resende et al
EPI_ISL_2645654	Brazil/AL-FIOCRUZ-4288/2021	2021-01-25	South America	Brazil	Laboratorio Central de Saude Publica do Estado de Alagoas (LACEN/AL)	Laboratory of Respiratory Viruses and Measles, Oswaldo Cruz Institute, FIOCRUZ	Paola Resende et al
EPI_ISL_2645655	Brazil/AL-FIOCRUZ-4292/2021	2021-01-24	South America	Brazil	Laboratorio Central de Saude Publica do Estado de Alagoas (LACEN/AL)	Laboratory of Respiratory Viruses and Measles, Oswaldo Cruz Institute, FIOCRUZ	Paola Resende et al
EPI_ISL_2645656	Brazil/AL-FIOCRUZ-4293/2021	2021-01-25	South America	Brazil	Laboratorio Central de Saude Publica do Estado de Alagoas (LACEN/AL)	Laboratory of Respiratory Viruses and Measles, Oswaldo Cruz Institute, FIOCRUZ	Paola Resende et al
EPI_ISL_2645657	Brazil/AL-FIOCRUZ-4296/2021	2021-01-18	South America	Brazil	Laboratorio Central de Saude Publica do Estado de Alagoas (LACEN/AL)	Laboratory of Respiratory Viruses and Measles, Oswaldo Cruz Institute, FIOCRUZ	Paola Resende et al
EPI_ISL_3802911	Brazil/AL-FIOCRUZ-43105/2021	2021-07-14	South America	Brazil	Laboratorio Central de Saude Publica do Estado de Alagoas (LACEN/AL)	Laboratory of Respiratory Viruses and Measles, Oswaldo Cruz Institute, FIOCRUZ	Paola Resende et al
EPI_ISL_3802912	Brazil/AL-FIOCRUZ-43106/2021	2021-07-15	South America	Brazil	Laboratorio Central de Saude Publica do Estado de Alagoas (LACEN/AL)	Laboratory of Respiratory Viruses and Measles, Oswaldo Cruz Institute, FIOCRUZ	Paola Resende et al
EPI_ISL_3802909	Brazil/AL-FIOCRUZ-43107/2021	2021-07-14	South America	Brazil	Laboratorio Central de Saude Publica do Estado de Alagoas (LACEN/AL)	Laboratory of Respiratory Viruses and Measles, Oswaldo Cruz Institute, FIOCRUZ	Paola Resende et al
EPI_ISL_3802905	Brazil/AL-FIOCRUZ-43108/2021	2021-07-15	South America	Brazil	Laboratorio Central de Saude Publica do Estado de Alagoas (LACEN/AL)	Laboratory of Respiratory Viruses and Measles, Oswaldo Cruz Institute, FIOCRUZ	Paola Resende et al
EPI_ISL_3802906	Brazil/AL-FIOCRUZ-43115/2021	2021-07-16	South America	Brazil	Laboratorio Central de Saude Publica do Estado de Alagoas (LACEN/AL)	Laboratory of Respiratory Viruses and Measles, Oswaldo Cruz Institute, FIOCRUZ	Paola Resende et al
EPI_ISL_3802910	Brazil/AL-FIOCRUZ-43121/2021	2021-07-19	South America	Brazil	Laboratorio Central de Saude Publica do Estado de Alagoas (LACEN/AL)	Laboratory of Respiratory Viruses and Measles, Oswaldo Cruz Institute, FIOCRUZ	Paola Resende et al
EPI_ISL_3802904	Brazil/AL-FIOCRUZ-43130/2021	2021-07-19	South America	Brazil	Laboratorio Central de Saude Publica do Estado de Alagoas (LACEN/AL)	Laboratory of Respiratory Viruses and Measles, Oswaldo Cruz Institute, FIOCRUZ	Paola Resende et al
EPI_ISL_3802913	Brazil/AL-FIOCRUZ-43139/2021	2021-07-20	South America	Brazil	Laboratorio Central de Saude Publica do Estado de Alagoas (LACEN/AL)	Laboratory of Respiratory Viruses and Measles, Oswaldo Cruz Institute, FIOCRUZ	Paola Resende et al
EPI_ISL_3802908	Brazil/AL-FIOCRUZ-43157/2021	2021-07-25	South America	Brazil	Laboratorio Central de Saude Publica do Estado de Alagoas (LACEN/AL)	Laboratory of Respiratory Viruses and Measles, Oswaldo Cruz Institute, FIOCRUZ	Paola Resende et al
EPI_ISL_3802907	Brazil/AL-FIOCRUZ-43159/2021	2021-07-25	South America	Brazil	Laboratorio Central de Saude Publica do Estado de Alagoas (LACEN/AL)	Laboratory of Respiratory Viruses and Measles, Oswaldo Cruz Institute, FIOCRUZ	Paola Resende et al
EPI_ISL_4061393	Brazil/AL-FIOCRUZ-45791/2021	2021-07-27	South America	Brazil	Laboratorio Central de Saude Publica do Estado de Alagoas (LACEN/AL)	Laboratory of Respiratory Viruses and Measles, Oswaldo Cruz Institute, FIOCRUZ	Paola Resende et al
EPI_ISL_4061394	Brazil/AL-FIOCRUZ-45792/2021	2021-07-27	South America	Brazil	Laboratorio Central de Saude Publica do Estado de Alagoas (LACEN/AL)	Laboratory of Respiratory Viruses and Measles, Oswaldo Cruz Institute, FIOCRUZ	Paola Resende et al
EPI_ISL_4061395	Brazil/AL-FIOCRUZ-45793/2021	2021-07-27	South America	Brazil	Laboratorio Central de Saude Publica do Estado de Alagoas (LACEN/AL)	Laboratory of Respiratory Viruses and Measles, Oswaldo Cruz Institute, FIOCRUZ	Paola Resende et al
EPI_ISL_4061396	Brazil/AL-FIOCRUZ-45794/2021	2021-07-26	South America	Brazil	Laboratorio Central de Saude Publica do Estado de Alagoas (LACEN/AL)	Laboratory of Respiratory Viruses and Measles, Oswaldo Cruz Institute, FIOCRUZ	Paola Resende et al
EPI_ISL_4061397	Brazil/AL-FIOCRUZ-45795/2021	2021-07-27	South America	Brazil	Laboratorio Central de Saude Publica do Estado de Alagoas (LACEN/AL)	Laboratory of Respiratory Viruses and Measles, Oswaldo Cruz Institute, FIOCRUZ	Paola Resende et al
EPI_ISL_4061398	Brazil/AL-FIOCRUZ-45796/2021	2021-07-28	South America	Brazil	Laboratorio Central de Saude Publica do Estado de Alagoas (LACEN/AL)	Laboratory of Respiratory Viruses and Measles, Oswaldo Cruz Institute, FIOCRUZ	Paola Resende et al
EPI_ISL_4061399	Brazil/AL-FIOCRUZ-45797/2021	2021-07-28	South America	Brazil	Laboratorio Central de Saude Publica do Estado de Alagoas (LACEN/AL)	Laboratory of Respiratory Viruses and Measles, Oswaldo Cruz Institute, FIOCRUZ	Paola Resende et al
EPI_ISL_4061400	Brazil/AL-FIOCRUZ-45798/2021	2021-07-29	South America	Brazil	Laboratorio Central de Saude Publica do Estado de Alagoas (LACEN/AL)	Laboratory of Respiratory Viruses and Measles, Oswaldo Cruz Institute, FIOCRUZ	Paola Resende et al
EPI_ISL_4061401	Brazil/AL-FIOCRUZ-45799/2021	2021-07-29	South America	Brazil	Laboratorio Central de Saude Publica do Estado de Alagoas (LACEN/AL)	Laboratory of Respiratory Viruses and Measles, Oswaldo Cruz Institute, FIOCRUZ	Paola Resende et al
EPI_ISL_4061402	Brazil/AL-FIOCRUZ-45800/2021	2021-07-30	South America	Brazil	Laboratorio Central de Saude Publica do Estado de Alagoas (LACEN/AL)	Laboratory of Respiratory Viruses and Measles, Oswaldo Cruz Institute, FIOCRUZ	Paola Resende et al
EPI_ISL_4061403	Brazil/AL-FIOCRUZ-45801/2021	2021-07-29	South America	Brazil	Laboratorio Central de Saude Publica do Estado de Alagoas (LACEN/AL)	Laboratory of Respiratory Viruses and Measles, Oswaldo Cruz Institute, FIOCRUZ	Paola Resende et al
EPI_ISL_4061404	Brazil/AL-FIOCRUZ-45802/2021	2021-07-30	South America	Brazil	Laboratorio Central de Saude Publica do Estado de Alagoas (LACEN/AL)	Laboratory of Respiratory Viruses and Measles, Oswaldo Cruz Institute, FIOCRUZ	Paola Resende et al
EPI_ISL_4061405	Brazil/AL-FIOCRUZ-45803/2021	2021-07-31	South America	Brazil	Laboratorio Central de Saude Publica do Estado de Alagoas (LACEN/AL)	Laboratory of Respiratory Viruses and Measles, Oswaldo Cruz Institute, FIOCRUZ	Paola Resende et al
EPI_ISL_4061407	Brazil/AL-FIOCRUZ-45804/2021	2021-07-31	South America	Brazil	Laboratorio Central de Saude Publica do Estado de Alagoas (LACEN/AL)	Laboratory of Respiratory Viruses and Measles, Oswaldo Cruz Institute, FIOCRUZ	Paola Resende et al
EPI_ISL_4061408	Brazil/AL-FIOCRUZ-45805/2021	2021-07-31	South America	Brazil	Laboratorio Central de Saude Publica do Estado de Alagoas (LACEN/AL)	Laboratory of Respiratory Viruses and Measles, Oswaldo Cruz Institute, FIOCRUZ	Paola Resende et al
EPI_ISL_4061409	Brazil/AL-FIOCRUZ-45806/2021	2021-08-01	South America	Brazil	Laboratorio Central de Saude Publica do Estado de Alagoas (LACEN/AL)	Laboratory of Respiratory Viruses and Measles, Oswaldo Cruz Institute, FIOCRUZ	Paola Resende et al
EPI_ISL_4061410	Brazil/AL-FIOCRUZ-45807/2021	2021-07-31	South America	Brazil	Laboratorio Central de Saude Publica do Estado de Alagoas (LACEN/AL)	Laboratory of Respiratory Viruses and Measles, Oswaldo Cruz Institute, FIOCRUZ	Paola Resende et al
EPI_ISL_4061411	Brazil/AL-FIOCRUZ-45808/2021	2021-08-02	South America	Brazil	Laboratorio Central de Saude Publica do Estado de Alagoas (LACEN/AL)	Laboratory of Respiratory Viruses and Measles, Oswaldo Cruz Institute, FIOCRUZ	Paola Resende et al
EPI_ISL_4061412	Brazil/AL-FIOCRUZ-45809/2021	2021-08-02	South America	Brazil	Laboratorio Central de Saude Publica do Estado de Alagoas (LACEN/AL)	Laboratory of Respiratory Viruses and Measles, Oswaldo Cruz Institute, FIOCRUZ	Paola Resende et al
EPI_ISL_4061413	Brazil/AL-FIOCRUZ-45810/2021	2021-08-02	South America	Brazil	Laboratorio Central de Saude Publica do Estado de Alagoas (LACEN/AL)	Laboratory of Respiratory Viruses and Measles, Oswaldo Cruz Institute, FIOCRUZ	Paola Resende et al
EPI_ISL_4061420	Brazil/AL-FIOCRUZ-45811/2021	2021-08-02	South America	Brazil	Laboratorio Central de Saude Publica do Estado de Alagoas (LACEN/AL)	Laboratory of Respiratory Viruses and Measles, Oswaldo Cruz Institute, FIOCRUZ	Paola Resende et al
EPI_ISL_4061414	Brazil/AL-FIOCRUZ-45812/2021	2021-08-02	South America	Brazil	Laboratorio Central de Saude Publica do Estado de Alagoas (LACEN/AL)	Laboratory of Respiratory Viruses and Measles, Oswaldo Cruz Institute, FIOCRUZ	Paola Resende et al
EPI_ISL_4061415	Brazil/AL-FIOCRUZ-45813/2021	2021-08-03	South America	Brazil	Laboratorio Central de Saude Publica do Estado de Alagoas (LACEN/AL)	Laboratory of Respiratory Viruses and Measles, Oswaldo Cruz Institute, FIOCRUZ	Paola Resende et al
EPI_ISL_4061416	Brazil/AL-FIOCRUZ-45814/2021	2021-08-03	South America	Brazil	Laboratorio Central de Saude Publica do Estado de Alagoas (LACEN/AL)	Laboratory of Respiratory Viruses and Measles, Oswaldo Cruz Institute, FIOCRUZ	Paola Resende et al
EPI_ISL_4061417	Brazil/AL-FIOCRUZ-45815/2021	2021-08-06	South America	Brazil	Laboratorio Central de Saude Publica do Estado de Alagoas (LACEN/AL)	Laboratory of Respiratory Viruses and Measles, Oswaldo Cruz Institute, FIOCRUZ	Paola Resende et al
EPI_ISL_4061418	Brazil/AL-FIOCRUZ-45816/2021	2021-08-08	South America	Brazil	Laboratorio Central de Saude Publica do Estado de Alagoas (LACEN/AL)	Laboratory of Respiratory Viruses and Measles, Oswaldo Cruz Institute, FIOCRUZ	Paola Resende et al
EPI_ISL_4061419	Brazil/AL-FIOCRUZ-45817/2021	2021-08-08	South America	Brazil	Laboratorio Central de Saude Publica do Estado de Alagoas (LACEN/AL)	Laboratory of Respiratory Viruses and Measles, Oswaldo Cruz Institute, FIOCRUZ	Paola Resende et al
EPI_ISL_3832347	Brazil/AL-FIOCRUZ-45818/2021	2021-08-09	South America	Brazil	Laboratorio Central de Saude Publica do Estado de Alagoas (LACEN/AL)	Laboratory of Respiratory Viruses and Measles, Oswaldo Cruz Institute, FIOCRUZ	Paola Resende et al
EPI_ISL_3832348	Brazil/AL-FIOCRUZ-45819/2021	2021-08-10	South America	Brazil	Laboratorio Central de Saude Publica do Estado de Alagoas (LACEN/AL)	Laboratory of Respiratory Viruses and Measles, Oswaldo Cruz Institute, FIOCRUZ	Paola Resende et al
EPI_ISL_3832349	Brazil/AL-FIOCRUZ-45820/2021	2021-08-11	South America	Brazil	Laboratorio Central de Saude Publica do Estado de Alagoas (LACEN/AL)	Laboratory of Respiratory Viruses and Measles, Oswaldo Cruz Institute, FIOCRUZ	Paola Resende et al
EPI_ISL_2645658	Brazil/AL-FIOCRUZ-4782/2021	2021-01-27	South America	Brazil	Laboratorio Central de Saude Publica do Estado de Alagoas (LACEN/AL)	Laboratory of Respiratory Viruses and Measles, Oswaldo Cruz Institute, FIOCRUZ	Paola Resende et al
EPI_ISL_2645659	Brazil/AL-FIOCRUZ-4784/2021	2021-01-27	South America	Brazil	Laboratorio Central de Saude Publica do Estado de Alagoas (LACEN/AL)	Laboratory of Respiratory Viruses and Measles, Oswaldo Cruz Institute, FIOCRUZ	Paola Resende et al
EPI_ISL_2645660	Brazil/AL-FIOCRUZ-4787/2021	2021-01-27	South America	Brazil	Laboratorio Central de Saude Publica do Estado de Alagoas (LACEN/AL)	Laboratory of Respiratory Viruses and Measles, Oswaldo Cruz Institute, FIOCRUZ	Paola Resende et al
EPI_ISL_2645661	Brazil/AL-FIOCRUZ-4789/2021	2021-01-27	South America	Brazil	Laboratorio Central de Saude Publica do Estado de Alagoas (LACEN/AL)	Laboratory of Respiratory Viruses and Measles, Oswaldo Cruz Institute, FIOCRUZ	Paola Resende et al
EPI_ISL_2645662	Brazil/AL-FIOCRUZ-4792/2021	2021-01-27	South America	Brazil	Laboratorio Central de Saude Publica do Estado de Alagoas (LACEN/AL)	Laboratory of Respiratory Viruses and Measles, Oswaldo Cruz Institute, FIOCRUZ	Paola Resende et al
EPI_ISL_2645663	Brazil/AL-FIOCRUZ-4793/2021	2021-01-27	South America	Brazil	Laboratorio Central de Saude Publica do Estado de Alagoas (LACEN/AL)	Laboratory of Respiratory Viruses and Measles, Oswaldo Cruz Institute, FIOCRUZ	Paola Resende et al
EPI_ISL_2645664	Brazil/AL-FIOCRUZ-4794/2021	2021-01-27	South America	Brazil	Laboratorio Central de Saude Publica do Estado de Alagoas (LACEN/AL)	Laboratory of Respiratory Viruses and Measles, Oswaldo Cruz Institute, FIOCRUZ	Paola Resende et al
EPI_ISL_2645665	Brazil/AL-FIOCRUZ-4797/2021	2021-01-29	South America	Brazil	Laboratorio Central de Saude Publica do Estado de Alagoas (LACEN/AL)	Laboratory of Respiratory Viruses and Measles, Oswaldo Cruz Institute, FIOCRUZ	Paola Resende et al
EPI_ISL_2645666	Brazil/AL-FIOCRUZ-4798/2021	2021-01-29	South America	Brazil	Laboratorio Central de Saude Publica do Estado de Alagoas (LACEN/AL)	Laboratory of Respiratory Viruses and Measles, Oswaldo Cruz Institute, FIOCRUZ	Paola Resende et al
EPI_ISL_2645667	Brazil/AL-FIOCRUZ-6800/2021	2021-02-02	South America	Brazil	Laboratorio Central de Saude Publica do Estado de Alagoas (LACEN/AL)	Laboratory of Respiratory Viruses and Measles, Oswaldo Cruz Institute, FIOCRUZ	Paola Resende et al
EPI_ISL_2645668	Brazil/AL-FIOCRUZ-6801/2021	2021-02-02	South America	Brazil	Laboratorio Central de Saude Publica do Estado de Alagoas (LACEN/AL)	Laboratory of Respiratory Viruses and Measles, Oswaldo Cruz Institute, FIOCRUZ	Paola Resende et al
EPI_ISL_2645669	Brazil/AL-FIOCRUZ-6802/2021	2021-02-02	South America	Brazil	Laboratorio Central de Saude Publica do Estado de Alagoas (LACEN/AL)	Laboratory of Respiratory Viruses and Measles, Oswaldo Cruz Institute, FIOCRUZ	Paola Resende et al
EPI_ISL_2645670	Brazil/AL-FIOCRUZ-6803/2021	2021-02-02	South America	Brazil	Laboratorio Central de Saude Publica do Estado de Alagoas (LACEN/AL)	Laboratory of Respiratory Viruses and Measles, Oswaldo Cruz Institute, FIOCRUZ	Paola Resende et al
EPI_ISL_2645671	Brazil/AL-FIOCRUZ-6804/2021	2021-02-03	South America	Brazil	Laboratorio Central de Saude Publica do Estado de Alagoas (LACEN/AL)	Laboratory of Respiratory Viruses and Measles, Oswaldo Cruz Institute, FIOCRUZ	Paola Resende et al
EPI_ISL_2645672	Brazil/AL-FIOCRUZ-6805/2021	2021-02-03	South America	Brazil	Laboratorio Central de Saude Publica do Estado de Alagoas (LACEN/AL)	Laboratory of Respiratory Viruses and Measles, Oswaldo Cruz Institute, FIOCRUZ	Paola Resende et al
EPI_ISL_2645673	Brazil/AL-FIOCRUZ-6806/2021	2021-02-03	South America	Brazil	Laboratorio Central de Saude Publica do Estado de Alagoas (LACEN/AL)	Laboratory of Respiratory Viruses and Measles, Oswaldo Cruz Institute, FIOCRUZ	Paola Resende et al
EPI_ISL_2645674	Brazil/AL-FIOCRUZ-6808/2021	2021-02-03	South America	Brazil	Laboratorio Central de Saude Publica do Estado de Alagoas (LACEN/AL)	Laboratory of Respiratory Viruses and Measles, Oswaldo Cruz Institute, FIOCRUZ	Paola Resende et al
EPI_ISL_2645675	Brazil/AL-FIOCRUZ-6809/2021	2021-02-03	South America	Brazil	Laboratorio Central de Saude Publica do Estado de Alagoas (LACEN/AL)	Laboratory of Respiratory Viruses and Measles, Oswaldo Cruz Institute, FIOCRUZ	Paola Resende et al
EPI_ISL_2645676	Brazil/AL-FIOCRUZ-6810/2021	2021-02-03	South America	Brazil	Laboratorio Central de Saude Publica do Estado de Alagoas (LACEN/AL)	Laboratory of Respiratory Viruses and Measles, Oswaldo Cruz Institute, FIOCRUZ	Paola Resende et al
EPI_ISL_2645677	Brazil/AL-FIOCRUZ-6811/2021	2021-02-03	South America	Brazil	Laboratorio Central de Saude Publica do Estado de Alagoas (LACEN/AL)	Laboratory of Respiratory Viruses and Measles, Oswaldo Cruz Institute, FIOCRUZ	Paola Resende et al
EPI_ISL_2645678	Brazil/AL-FIOCRUZ-6812/2021	2021-02-03	South America	Brazil	Laboratorio Central de Saude Publica do Estado de Alagoas (LACEN/AL)	Laboratory of Respiratory Viruses and Measles, Oswaldo Cruz Institute, FIOCRUZ	Paola Resende et al
EPI_ISL_2645679	Brazil/AL-FIOCRUZ-6813/2021	2021-02-03	South America	Brazil	Laboratorio Central de Saude Publica do Estado de Alagoas (LACEN/AL)	Laboratory of Respiratory Viruses and Measles, Oswaldo Cruz Institute, FIOCRUZ	Paola Resende et al
EPI_ISL_2645680	Brazil/AL-FIOCRUZ-6821/2021	2021-02-04	South America	Brazil	Laboratorio Central de Saude Publica do Estado de Alagoas (LACEN/AL)	Laboratory of Respiratory Viruses and Measles, Oswaldo Cruz Institute, FIOCRUZ	Paola Resende et al
EPI_ISL_2645681	Brazil/AL-FIOCRUZ-6825/2021	2021-02-04	South America	Brazil	Laboratorio Central de Saude Publica do Estado de Alagoas (LACEN/AL)	Laboratory of Respiratory Viruses and Measles, Oswaldo Cruz Institute, FIOCRUZ	Paola Resende et al
EPI_ISL_2645682	Brazil/AL-FIOCRUZ-6826/2021	2021-02-04	South America	Brazil	Laboratorio Central de Saude Publica do Estado de Alagoas (LACEN/AL)	Laboratory of Respiratory Viruses and Measles, Oswaldo Cruz Institute, FIOCRUZ	Paola Resende et al
EPI_ISL_2645683	Brazil/AL-FIOCRUZ-6828/2021	2021-02-04	South America	Brazil	Laboratorio Central de Saude Publica do Estado de Alagoas (LACEN/AL)	Laboratory of Respiratory Viruses and Measles, Oswaldo Cruz Institute, FIOCRUZ	Paola Resende et al
EPI_ISL_2645684	Brazil/AL-FIOCRUZ-6829/2021	2021-02-09	South America	Brazil	Laboratorio Central de Saude Publica do Estado de Alagoas (LACEN/AL)	Laboratory of Respiratory Viruses and Measles, Oswaldo Cruz Institute, FIOCRUZ	Paola Resende et al
EPI_ISL_2645685	Brazil/AL-FIOCRUZ-6833/2021	2021-02-03	South America	Brazil	Laboratorio Central de Saude Publica do Estado de Alagoas (LACEN/AL)	Laboratory of Respiratory Viruses and Measles, Oswaldo Cruz Institute, FIOCRUZ	Paola Resende et al
EPI_ISL_427292	Brazil/AL-FIOCRUZ-837/2020	2020-03-18	South America	Brazil	Laboratório Central de Saúde Pública do Estado de Alagoas (LACEN-AL)	Laboratory of Respiratory Viruses and Measles, Oswaldo Cruz Institute, FIOCRUZ	Paola Resende et al
EPI_ISL_2645686	Brazil/AL-FIOCRUZ-8932/2021	2021-02-10	South America	Brazil	Laboratorio Central de Saude Publica do Estado de Alagoas (LACEN/AL)	Laboratory of Respiratory Viruses and Measles, Oswaldo Cruz Institute, FIOCRUZ	Paola Resende et al
EPI_ISL_2645687	Brazil/AL-FIOCRUZ-8933/2021	2021-02-11	South America	Brazil	Laboratorio Central de Saude Publica do Estado de Alagoas (LACEN/AL)	Laboratory of Respiratory Viruses and Measles, Oswaldo Cruz Institute, FIOCRUZ	Paola Resende et al
EPI_ISL_2645688	Brazil/AL-FIOCRUZ-8934/2021	2021-02-11	South America	Brazil	Laboratorio Central de Saude Publica do Estado de Alagoas (LACEN/AL)	Laboratory of Respiratory Viruses and Measles, Oswaldo Cruz Institute, FIOCRUZ	Paola Resende et al
EPI_ISL_2038964	Brazil/AL-FIOCRUZ-8935/2021	2021-02-11	South America	Brazil	Laboratorio Central de Saude Publica do Estado do Alagoas (LACEN-AL)	Laboratory of Respiratory Viruses and Measles, Oswaldo Cruz Institute, FIOCRUZ	Paola Resende et al
EPI_ISL_2645689	Brazil/AL-FIOCRUZ-8936/2021	2021-02-11	South America	Brazil	Laboratorio Central de Saude Publica do Estado de Alagoas (LACEN/AL)	Laboratory of Respiratory Viruses and Measles, Oswaldo Cruz Institute, FIOCRUZ	Paola Resende et al
EPI_ISL_2645690	Brazil/AL-FIOCRUZ-8937/2021	2021-02-11	South America	Brazil	Laboratorio Central de Saude Publica do Estado de Alagoas (LACEN/AL)	Laboratory of Respiratory Viruses and Measles, Oswaldo Cruz Institute, FIOCRUZ	Paola Resende et al
EPI_ISL_2645691	Brazil/AL-FIOCRUZ-8938/2021	2021-02-11	South America	Brazil	Laboratorio Central de Saude Publica do Estado de Alagoas (LACEN/AL)	Laboratory of Respiratory Viruses and Measles, Oswaldo Cruz Institute, FIOCRUZ	Paola Resende et al
EPI_ISL_2645692	Brazil/AL-FIOCRUZ-8939/2021	2021-02-12	South America	Brazil	Laboratorio Central de Saude Publica do Estado de Alagoas (LACEN/AL)	Laboratory of Respiratory Viruses and Measles, Oswaldo Cruz Institute, FIOCRUZ	Paola Resende et al
EPI_ISL_2645693	Brazil/AL-FIOCRUZ-8940/2021	2021-02-12	South America	Brazil	Laboratorio Central de Saude Publica do Estado de Alagoas (LACEN/AL)	Laboratory of Respiratory Viruses and Measles, Oswaldo Cruz Institute, FIOCRUZ	Paola Resende et al
EPI_ISL_2645694	Brazil/AL-FIOCRUZ-8941/2021	2021-02-11	South America	Brazil	Laboratorio Central de Saude Publica do Estado de Alagoas (LACEN/AL)	Laboratory of Respiratory Viruses and Measles, Oswaldo Cruz Institute, FIOCRUZ	Paola Resende et al
EPI_ISL_2645695	Brazil/AL-FIOCRUZ-8944/2021	2021-02-11	South America	Brazil	Laboratorio Central de Saude Publica do Estado de Alagoas (LACEN/AL)	Laboratory of Respiratory Viruses and Measles, Oswaldo Cruz Institute, FIOCRUZ	Paola Resende et al
EPI_ISL_2645696	Brazil/AL-FIOCRUZ-8946/2021	2021-02-11	South America	Brazil	Laboratorio Central de Saude Publica do Estado de Alagoas (LACEN/AL)	Laboratory of Respiratory Viruses and Measles, Oswaldo Cruz Institute, FIOCRUZ	Paola Resende et al
EPI_ISL_2645697	Brazil/AL-FIOCRUZ-8947/2021	2021-02-12	South America	Brazil	Laboratorio Central de Saude Publica do Estado de Alagoas (LACEN/AL)	Laboratory of Respiratory Viruses and Measles, Oswaldo Cruz Institute, FIOCRUZ	Paola Resende et al
EPI_ISL_2645698	Brazil/AL-FIOCRUZ-8949/2021	2021-02-12	South America	Brazil	Laboratorio Central de Saude Publica do Estado de Alagoas (LACEN/AL)	Laboratory of Respiratory Viruses and Measles, Oswaldo Cruz Institute, FIOCRUZ	Paola Resende et al
EPI_ISL_2645699	Brazil/AL-FIOCRUZ-8950/2021	2021-02-12	South America	Brazil	Laboratorio Central de Saude Publica do Estado de Alagoas (LACEN/AL)	Laboratory of Respiratory Viruses and Measles, Oswaldo Cruz Institute, FIOCRUZ	Paola Resende et al
EPI_ISL_2645700	Brazil/AL-FIOCRUZ-8952/2021	2021-02-12	South America	Brazil	Laboratorio Central de Saude Publica do Estado de Alagoas (LACEN/AL)	Laboratory of Respiratory Viruses and Measles, Oswaldo Cruz Institute, FIOCRUZ	Paola Resende et al
EPI_ISL_2645701	Brazil/AL-FIOCRUZ-8953/2021	2021-02-13	South America	Brazil	Laboratorio Central de Saude Publica do Estado de Alagoas (LACEN/AL)	Laboratory of Respiratory Viruses and Measles, Oswaldo Cruz Institute, FIOCRUZ	Paola Resende et al
EPI_ISL_2645702	Brazil/AL-FIOCRUZ-8954/2021	2021-02-13	South America	Brazil	Laboratorio Central de Saude Publica do Estado de Alagoas (LACEN/AL)	Laboratory of Respiratory Viruses and Measles, Oswaldo Cruz Institute, FIOCRUZ	Paola Resende et al
EPI_ISL_2645703	Brazil/AL-FIOCRUZ-8955/2021	2021-02-12	South America	Brazil	Laboratorio Central de Saude Publica do Estado de Alagoas (LACEN/AL)	Laboratory of Respiratory Viruses and Measles, Oswaldo Cruz Institute, FIOCRUZ	Paola Resende et al
EPI_ISL_2645704	Brazil/AL-FIOCRUZ-8956/2021	2021-02-13	South America	Brazil	Laboratorio Central de Saude Publica do Estado de Alagoas (LACEN/AL)	Laboratory of Respiratory Viruses and Measles, Oswaldo Cruz Institute, FIOCRUZ	Paola Resende et al
EPI_ISL_2645705	Brazil/AL-FIOCRUZ-8957/2021	2021-02-13	South America	Brazil	Laboratorio Central de Saude Publica do Estado de Alagoas (LACEN/AL)	Laboratory of Respiratory Viruses and Measles, Oswaldo Cruz Institute, FIOCRUZ	Paola Resende et al
EPI_ISL_2645706	Brazil/AL-FIOCRUZ-8958/2021	2021-02-12	South America	Brazil	Laboratorio Central de Saude Publica do Estado de Alagoas (LACEN/AL)	Laboratory of Respiratory Viruses and Measles, Oswaldo Cruz Institute, FIOCRUZ	Paola Resende et al
EPI_ISL_2645707	Brazil/AL-FIOCRUZ-8960/2021	2021-02-13	South America	Brazil	Laboratorio Central de Saude Publica do Estado de Alagoas (LACEN/AL)	Laboratory of Respiratory Viruses and Measles, Oswaldo Cruz Institute, FIOCRUZ	Paola Resende et al
EPI_ISL_2645708	Brazil/AL-FIOCRUZ-8962/2021	2021-01-30	South America	Brazil	Laboratorio Central de Saude Publica do Estado de Alagoas (LACEN/AL)	Laboratory of Respiratory Viruses and Measles, Oswaldo Cruz Institute, FIOCRUZ	Paola Resende et al
EPI_ISL_2645709	Brazil/AL-FIOCRUZ-8963/2021	2021-02-03	South America	Brazil	Laboratorio Central de Saude Publica do Estado de Alagoas (LACEN/AL)	Laboratory of Respiratory Viruses and Measles, Oswaldo Cruz Institute, FIOCRUZ	Paola Resende et al
EPI_ISL_2645710	Brazil/AL-FIOCRUZ-8967/2021	2021-02-15	South America	Brazil	Laboratorio Central de Saude Publica do Estado de Alagoas (LACEN/AL)	Laboratory of Respiratory Viruses and Measles, Oswaldo Cruz Institute, FIOCRUZ	Paola Resende et al
EPI_ISL_2645711	Brazil/AL-FIOCRUZ-8968/2021	2021-02-18	South America	Brazil	Laboratorio Central de Saude Publica do Estado de Alagoas (LACEN/AL)	Laboratory of Respiratory Viruses and Measles, Oswaldo Cruz Institute, FIOCRUZ	Paola Resende et al
EPI_ISL_4413591	Brazil/AL-NVBS4415GENOV701322328857/2021	2021-08-08	South America	Brazil	DASA	DASA	Rodrigo Guarischi et al
EPI_ISL_4423029	Brazil/AL-NXBS2332GENOV701310356428/2021	2021-06-08	South America	Brazil	DASA	DASA	Rodrigo Guarischi et al
EPI_ISL_4422666	Brazil/AL-NXBS2486GENOV701311159288/2021	2021-06-11	South America	Brazil	DASA	DASA	Rodrigo Guarischi et al
EPI_ISL_1213202	Brazil/AM-00700/2021	2021-01-18	South America	Brazil	LBM/UFPB	Bioinformatics Laboratory / LNCC	Alessandra P Lamarca et al
EPI_ISL_1213190	Brazil/AM-00701/2021	2021-01-26	South America	Brazil	LBM/UFPB	Bioinformatics Laboratory / LNCC	Alessandra P Lamarca et al
EPI_ISL_1213204	Brazil/AM-00702/2021	2021-01-18	South America	Brazil	LBM/UFPB	Bioinformatics Laboratory / LNCC	Alessandra P Lamarca et al
EPI_ISL_906075	Brazil/AM-1031/2021	2021-01-19	South America	Brazil	Hospital Geral de Vila Penteado Dr Jose Pangella Sao Paulo	Instituto Adolfo Lutz, Interdiciplinary Procedures Center, Strategic Laboratory	Claudio Tavares Sacchi et al
EPI_ISL_906069	Brazil/AM-1035/2021	2021-01-15	South America	Brazil	Instituto Adolfo Lutz - Regional de Campinas	Instituto Adolfo Lutz, Interdiciplinary Procedures Center, Strategic Laboratory	Claudio Tavares Sacchi et al
EPI_ISL_906076	Brazil/AM-1036/2021	2021-01-19	South America	Brazil	Hospital Sao Luiz Sao Caetano	Instituto Adolfo Lutz, Interdiciplinary Procedures Center, Strategic Laboratory	Claudio Tavares Sacchi et al
EPI_ISL_906077	Brazil/AM-1037/2021	2021-01-19	South America	Brazil	Hospital Sao Luiz Sao Caetano	Instituto Adolfo Lutz, Interdiciplinary Procedures Center, Strategic Laboratory	Claudio Tavares Sacchi et al
EPI_ISL_906070	Brazil/AM-1039/2021	2021-01-18	South America	Brazil	UPA Dr. Akira Tada	Instituto Adolfo Lutz, Interdiciplinary Procedures Center, Strategic Laboratory	Claudio Tavares Sacchi et al
EPI_ISL_906080	Brazil/AM-1047/2021	2021-01-22	South America	Brazil	Hospital Beneficiencia Portuguesa	Instituto Adolfo Lutz, Interdiciplinary Procedures Center, Strategic Laboratory	Claudio Tavares Sacchi et al
EPI_ISL_906081	Brazil/AM-1048/2021	2021-01-22	South America	Brazil	Hospital Beneficiencia Portuguesa	Instituto Adolfo Lutz, Interdiciplinary Procedures Center, Strategic Laboratory	Claudio Tavares Sacchi et al
EPI_ISL_940614	Brazil/AM-1059/2021	2021-01-19	South America	Brazil	LACEN-PI DR. Costa Alvarenga	Instituto Adolfo Lutz, Interdiciplinary Procedures Center, Strategic Laboratory	Claudio Tavares Sacchi et al
EPI_ISL_940615	Brazil/AM-1060/2021	2021-01-19	South America	Brazil	LACEN-PI DR. Costa Alvarenga	Instituto Adolfo Lutz, Interdiciplinary Procedures Center, Strategic Laboratory	Claudio Tavares Sacchi et al
EPI_ISL_940616	Brazil/AM-1061/2021	2021-01-19	South America	Brazil	LACEN-PI DR. Costa Alvarenga	Instituto Adolfo Lutz, Interdiciplinary Procedures Center, Strategic Laboratory	Claudio Tavares Sacchi et al
EPI_ISL_906071	Brazil/AM-1062/2021	2021-01-19	South America	Brazil	LACEN-PI DR. Costa Alvarenga	Instituto Adolfo Lutz, Interdiciplinary Procedures Center, Strategic Laboratory	Claudio Tavares Sacchi et al
EPI_ISL_940617	Brazil/AM-1063/2021	2021-01-19	South America	Brazil	LACEN-PI DR. Costa Alvarenga	Instituto Adolfo Lutz, Interdiciplinary Procedures Center, Strategic Laboratory	Claudio Tavares Sacchi et al
EPI_ISL_940618	Brazil/AM-1064/2021	2021-01-19	South America	Brazil	LACEN-PI DR. Costa Alvarenga	Instituto Adolfo Lutz, Interdiciplinary Procedures Center, Strategic Laboratory	Claudio Tavares Sacchi et al
EPI_ISL_940620	Brazil/AM-1066/2021	2021-01-14	South America	Brazil	Hospital Sao Joaquim - Beneficiencia Portuguesa	Instituto Adolfo Lutz, Interdiciplinary Procedures Center, Strategic Laboratory	Claudio Tavares Sacchi et al
EPI_ISL_940623	Brazil/AM-1069/2021	2021-01-08	South America	Brazil	Hospital Sao Joaquim - Beneficiencia Portuguesa	Instituto Adolfo Lutz, Interdiciplinary Procedures Center, Strategic Laboratory	Claudio Tavares Sacchi et al
EPI_ISL_940624	Brazil/AM-1070/2021	2021-01-15	South America	Brazil	Hospital Sao Joaquim - Beneficiencia Portuguesa	Instituto Adolfo Lutz, Interdiciplinary Procedures Center, Strategic Laboratory	Claudio Tavares Sacchi et al
EPI_ISL_940626	Brazil/AM-1073/2021	2021-01-21	South America	Brazil	Hospital Central Sao Caetano do Sul	Instituto Adolfo Lutz, Interdiciplinary Procedures Center, Strategic Laboratory	Claudio Tavares Sacchi et al
EPI_ISL_940627	Brazil/AM-1074/2021	2021-01-22	South America	Brazil	Hospital Central Sao Caetano do Sul	Instituto Adolfo Lutz, Interdiciplinary Procedures Center, Strategic Laboratory	Claudio Tavares Sacchi et al
EPI_ISL_943990	Brazil/AM-1192/2021	2021-01-19	South America	Brazil	LACEN do Estado de Goias	Instituto Adolfo Lutz, Interdiciplinary Procedures Center, Strategic Laboratory	Claudio Tavares Sacchi et al
EPI_ISL_2241605	Brazil/AM-BA1200-260461655/2021	2021-01-26	South America	Brazil	Laboratório Central de Saúde Pública de Pernambuco	Coordenação Geral de Laboratórios de Saúde Pública (CGLAB/DAEVS/SVS/MS)	Vagner Fonseca et al
EPI_ISL_417034	Brazil/AM-FIOCRUZ-02/2020	2020-03-16	South America	Brazil	Laboratorio de Ecologia de Doencas Transmissiveis na Amazonia, Instituto Leonidas e Maria Deane - Fiocruz Amazonia	Laboratorio de Ecologia de Doencas Transmissiveis na Amazonia, Instituto Leonidas e Maria Deane - Fiocruz Amazonia	Valdinete Nascimento et al
EPI_ISL_1068078	Brazil/AM-FIOCRUZ-20140047PR/2020	2020-03-23	South America	Brazil	Laboratorio de Ecologia de Doencas Transmissiveis na Amazonia, Instituto Leonidas e Maria Deane - Fiocruz Amazonia	Laboratorio de Ecologia de Doencas Transmissiveis na Amazonia, Instituto Leonidas e Maria Deane - Fiocruz Amazonia	Valdinete Nascimento et al
EPI_ISL_1068079	Brazil/AM-FIOCRUZ-20140253FP/2020	2020-04-07	South America	Brazil	Laboratorio de Ecologia de Doencas Transmissiveis na Amazonia, Instituto Leonidas e Maria Deane - Fiocruz Amazonia	Laboratorio de Ecologia de Doencas Transmissiveis na Amazonia, Instituto Leonidas e Maria Deane - Fiocruz Amazonia	Valdinete Nascimento et al
EPI_ISL_1068080	Brazil/AM-FIOCRUZ-20140273IA/2020	2020-04-07	South America	Brazil	Laboratorio de Ecologia de Doencas Transmissiveis na Amazonia, Instituto Leonidas e Maria Deane - Fiocruz Amazonia	Laboratorio de Ecologia de Doencas Transmissiveis na Amazonia, Instituto Leonidas e Maria Deane - Fiocruz Amazonia	Valdinete Nascimento et al
EPI_ISL_1068081	Brazil/AM-FIOCRUZ-20140283VA/2020	2020-04-09	South America	Brazil	Laboratorio de Ecologia de Doencas Transmissiveis na Amazonia, Instituto Leonidas e Maria Deane - Fiocruz Amazonia	Laboratorio de Ecologia de Doencas Transmissiveis na Amazonia, Instituto Leonidas e Maria Deane - Fiocruz Amazonia	Valdinete Nascimento et al
EPI_ISL_1068082	Brazil/AM-FIOCRUZ-20140437IA/2020	2020-04-20	South America	Brazil	Laboratorio de Ecologia de Doencas Transmissiveis na Amazonia, Instituto Leonidas e Maria Deane - Fiocruz Amazonia	Laboratorio de Ecologia de Doencas Transmissiveis na Amazonia, Instituto Leonidas e Maria Deane - Fiocruz Amazonia	Valdinete Nascimento et al
EPI_ISL_1068083	Brazil/AM-FIOCRUZ-20140447AV/2020	2020-04-22	South America	Brazil	Laboratorio de Ecologia de Doencas Transmissiveis na Amazonia, Instituto Leonidas e Maria Deane - Fiocruz Amazonia	Laboratorio de Ecologia de Doencas Transmissiveis na Amazonia, Instituto Leonidas e Maria Deane - Fiocruz Amazonia	Valdinete Nascimento et al
EPI_ISL_1068084	Brazil/AM-FIOCRUZ-20140451EL/2020	2020-04-22	South America	Brazil	Laboratorio de Ecologia de Doencas Transmissiveis na Amazonia, Instituto Leonidas e Maria Deane - Fiocruz Amazonia	Laboratorio de Ecologia de Doencas Transmissiveis na Amazonia, Instituto Leonidas e Maria Deane - Fiocruz Amazonia	Valdinete Nascimento et al
EPI_ISL_1034305	Brazil/AM-FIOCRUZ-20140452MJ-R1/2020	2020-04-22	South America	Brazil	Laboratorio de Ecologia de Doencas Transmissiveis na Amazonia, Instituto Leonidas e Maria Deane - Fiocruz Amazonia	Laboratorio de Ecologia de Doencas Transmissiveis na Amazonia, Instituto Leonidas e Maria Deane - Fiocruz Amazonia	Valdinete Nascimento et al
EPI_ISL_1068085	Brazil/AM-FIOCRUZ-20140481LB/2020	2020-04-20	South America	Brazil	Laboratorio de Ecologia de Doencas Transmissiveis na Amazonia, Instituto Leonidas e Maria Deane - Fiocruz Amazonia	Laboratorio de Ecologia de Doencas Transmissiveis na Amazonia, Instituto Leonidas e Maria Deane - Fiocruz Amazonia	Valdinete Nascimento et al
EPI_ISL_1068086	Brazil/AM-FIOCRUZ-20140488MF/2020	2020-04-23	South America	Brazil	Laboratorio de Ecologia de Doencas Transmissiveis na Amazonia, Instituto Leonidas e Maria Deane - Fiocruz Amazonia	Laboratorio de Ecologia de Doencas Transmissiveis na Amazonia, Instituto Leonidas e Maria Deane - Fiocruz Amazonia	Valdinete Nascimento et al
EPI_ISL_1068087	Brazil/AM-FIOCRUZ-20140522MA/2020	2020-04-27	South America	Brazil	Laboratorio de Ecologia de Doencas Transmissiveis na Amazonia, Instituto Leonidas e Maria Deane - Fiocruz Amazonia	Laboratorio de Ecologia de Doencas Transmissiveis na Amazonia, Instituto Leonidas e Maria Deane - Fiocruz Amazonia	Valdinete Nascimento et al
EPI_ISL_1068088	Brazil/AM-FIOCRUZ-20140536FR/2020	2020-04-28	South America	Brazil	Laboratorio de Ecologia de Doencas Transmissiveis na Amazonia, Instituto Leonidas e Maria Deane - Fiocruz Amazonia	Laboratorio de Ecologia de Doencas Transmissiveis na Amazonia, Instituto Leonidas e Maria Deane - Fiocruz Amazonia	Valdinete Nascimento et al
EPI_ISL_1068089	Brazil/AM-FIOCRUZ-20141355VB/2020	2020-08-18	South America	Brazil	Laboratorio de Ecologia de Doencas Transmissiveis na Amazonia, Instituto Leonidas e Maria Deane - Fiocruz Amazonia	Laboratorio de Ecologia de Doencas Transmissiveis na Amazonia, Instituto Leonidas e Maria Deane - Fiocruz Amazonia	Valdinete Nascimento et al
EPI_ISL_1068090	Brazil/AM-FIOCRUZ-20141399MC/2020	2020-08-28	South America	Brazil	Laboratorio de Ecologia de Doencas Transmissiveis na Amazonia, Instituto Leonidas e Maria Deane - Fiocruz Amazonia	Laboratorio de Ecologia de Doencas Transmissiveis na Amazonia, Instituto Leonidas e Maria Deane - Fiocruz Amazonia	Valdinete Nascimento et al
EPI_ISL_1068091	Brazil/AM-FIOCRUZ-20141466MD/2020	2020-08-06	South America	Brazil	Laboratorio de Ecologia de Doencas Transmissiveis na Amazonia, Instituto Leonidas e Maria Deane - Fiocruz Amazonia	Laboratorio de Ecologia de Doencas Transmissiveis na Amazonia, Instituto Leonidas e Maria Deane - Fiocruz Amazonia	Valdinete Nascimento et al
EPI_ISL_1068092	Brazil/AM-FIOCRUZ-20141493LR/2020	2020-08-05	South America	Brazil	Laboratorio de Ecologia de Doencas Transmissiveis na Amazonia, Instituto Leonidas e Maria Deane - Fiocruz Amazonia	Laboratorio de Ecologia de Doencas Transmissiveis na Amazonia, Instituto Leonidas e Maria Deane - Fiocruz Amazonia	Valdinete Nascimento et al
EPI_ISL_1068093	Brazil/AM-FIOCRUZ-20141562YS/2020	2020-09-01	South America	Brazil	Laboratorio de Ecologia de Doencas Transmissiveis na Amazonia, Instituto Leonidas e Maria Deane - Fiocruz Amazonia	Laboratorio de Ecologia de Doencas Transmissiveis na Amazonia, Instituto Leonidas e Maria Deane - Fiocruz Amazonia	Valdinete Nascimento et al
EPI_ISL_1068094	Brazil/AM-FIOCRUZ-20141582LB/2020	2020-09-04	South America	Brazil	Laboratorio de Ecologia de Doencas Transmissiveis na Amazonia, Instituto Leonidas e Maria Deane - Fiocruz Amazonia	Laboratorio de Ecologia de Doencas Transmissiveis na Amazonia, Instituto Leonidas e Maria Deane - Fiocruz Amazonia	Valdinete Nascimento et al
EPI_ISL_1068095	Brazil/AM-FIOCRUZ-20141671CB/2020	2020-09-15	South America	Brazil	Laboratorio de Ecologia de Doencas Transmissiveis na Amazonia, Instituto Leonidas e Maria Deane - Fiocruz Amazonia	Laboratorio de Ecologia de Doencas Transmissiveis na Amazonia, Instituto Leonidas e Maria Deane - Fiocruz Amazonia	Valdinete Nascimento et al
EPI_ISL_1068096	Brazil/AM-FIOCRUZ-20141721RM/2020	2020-09-17	South America	Brazil	Laboratorio de Ecologia de Doencas Transmissiveis na Amazonia, Instituto Leonidas e Maria Deane - Fiocruz Amazonia	Laboratorio de Ecologia de Doencas Transmissiveis na Amazonia, Instituto Leonidas e Maria Deane - Fiocruz Amazonia	Valdinete Nascimento et al
EPI_ISL_1068097	Brazil/AM-FIOCRUZ-20141735HN/2020	2020-09-18	South America	Brazil	Laboratorio de Ecologia de Doencas Transmissiveis na Amazonia, Instituto Leonidas e Maria Deane - Fiocruz Amazonia	Laboratorio de Ecologia de Doencas Transmissiveis na Amazonia, Instituto Leonidas e Maria Deane - Fiocruz Amazonia	Valdinete Nascimento et al
EPI_ISL_1068098	Brazil/AM-FIOCRUZ-20141881JO/2020	2020-09-24	South America	Brazil	Laboratorio de Ecologia de Doencas Transmissiveis na Amazonia, Instituto Leonidas e Maria Deane - Fiocruz Amazonia	Laboratorio de Ecologia de Doencas Transmissiveis na Amazonia, Instituto Leonidas e Maria Deane - Fiocruz Amazonia	Valdinete Nascimento et al
EPI_ISL_801386	Brazil/AM-FIOCRUZ-20141882LT/2020	2020-09-24	South America	Brazil	Laboratorio de Ecologia de Doencas Transmissiveis na Amazonia, Instituto Leonidas e Maria Deane - Fiocruz Amazonia	Laboratorio de Ecologia de Doencas Transmissiveis na Amazonia, Instituto Leonidas e Maria Deane - Fiocruz Amazonia	Valdinete Nascimento et al
EPI_ISL_1661252	Brazil/AM-FIOCRUZ-20141916KM/2020	2020-09-28	South America	Brazil	Laboratorio de Ecologia de Doencas Transmissiveis na Amazonia, Instituto Leonidas e Maria Deane - Fiocruz Amazonia	Laboratorio de Ecologia de Doencas Transmissiveis na Amazonia, Instituto Leonidas e Maria Deane - Fiocruz Amazonia	Valdinete Nascimento et al
EPI_ISL_801387	Brazil/AM-FIOCRUZ-20141937RS/2020	2020-09-12	South America	Brazil	Laboratorio de Ecologia de Doencas Transmissiveis na Amazonia, Instituto Leonidas e Maria Deane - Fiocruz Amazonia	Laboratorio de Ecologia de Doencas Transmissiveis na Amazonia, Instituto Leonidas e Maria Deane - Fiocruz Amazonia	Valdinete Nascimento et al
EPI_ISL_801388	Brazil/AM-FIOCRUZ-20141978DR/2020	2020-09-12	South America	Brazil	Laboratorio de Ecologia de Doencas Transmissiveis na Amazonia, Instituto Leonidas e Maria Deane - Fiocruz Amazonia	Laboratorio de Ecologia de Doencas Transmissiveis na Amazonia, Instituto Leonidas e Maria Deane - Fiocruz Amazonia	Valdinete Nascimento et al
EPI_ISL_1068099	Brazil/AM-FIOCRUZ-20142002AL/2020	2020-09-29	South America	Brazil	Laboratorio de Ecologia de Doencas Transmissiveis na Amazonia, Instituto Leonidas e Maria Deane - Fiocruz Amazonia	Laboratorio de Ecologia de Doencas Transmissiveis na Amazonia, Instituto Leonidas e Maria Deane - Fiocruz Amazonia	Valdinete Nascimento et al
EPI_ISL_1068100	Brazil/AM-FIOCRUZ-20142019FJ/2020	2020-09-24	South America	Brazil	Laboratorio de Ecologia de Doencas Transmissiveis na Amazonia, Instituto Leonidas e Maria Deane - Fiocruz Amazonia	Laboratorio de Ecologia de Doencas Transmissiveis na Amazonia, Instituto Leonidas e Maria Deane - Fiocruz Amazonia	Valdinete Nascimento et al
EPI_ISL_801389	Brazil/AM-FIOCRUZ-20142116AS/2020	2020-10-05	South America	Brazil	Laboratorio de Ecologia de Doencas Transmissiveis na Amazonia, Instituto Leonidas e Maria Deane - Fiocruz Amazonia	Laboratorio de Ecologia de Doencas Transmissiveis na Amazonia, Instituto Leonidas e Maria Deane - Fiocruz Amazonia	Valdinete Nascimento et al
EPI_ISL_1068101	Brazil/AM-FIOCRUZ-20142153MO/2020	2020-10-08	South America	Brazil	Laboratorio de Ecologia de Doencas Transmissiveis na Amazonia, Instituto Leonidas e Maria Deane - Fiocruz Amazonia	Laboratorio de Ecologia de Doencas Transmissiveis na Amazonia, Instituto Leonidas e Maria Deane - Fiocruz Amazonia	Valdinete Nascimento et al
EPI_ISL_1068102	Brazil/AM-FIOCRUZ-20142189LL/2020	2020-10-13	South America	Brazil	Laboratorio de Ecologia de Doencas Transmissiveis na Amazonia, Instituto Leonidas e Maria Deane - Fiocruz Amazonia	Laboratorio de Ecologia de Doencas Transmissiveis na Amazonia, Instituto Leonidas e Maria Deane - Fiocruz Amazonia	Valdinete Nascimento et al
EPI_ISL_1068103	Brazil/AM-FIOCRUZ-20142205NS/2020	2020-10-15	South America	Brazil	Laboratorio de Ecologia de Doencas Transmissiveis na Amazonia, Instituto Leonidas e Maria Deane - Fiocruz Amazonia	Laboratorio de Ecologia de Doencas Transmissiveis na Amazonia, Instituto Leonidas e Maria Deane - Fiocruz Amazonia	Valdinete Nascimento et al
EPI_ISL_1068104	Brazil/AM-FIOCRUZ-20142274FB/2020	2020-10-22	South America	Brazil	Laboratorio de Ecologia de Doencas Transmissiveis na Amazonia, Instituto Leonidas e Maria Deane - Fiocruz Amazonia	Laboratorio de Ecologia de Doencas Transmissiveis na Amazonia, Instituto Leonidas e Maria Deane - Fiocruz Amazonia	Valdinete Nascimento et al
EPI_ISL_801390	Brazil/AM-FIOCRUZ-20142279MP/2020	2020-10-23	South America	Brazil	Laboratorio de Ecologia de Doencas Transmissiveis na Amazonia, Instituto Leonidas e Maria Deane - Fiocruz Amazonia	Laboratorio de Ecologia de Doencas Transmissiveis na Amazonia, Instituto Leonidas e Maria Deane - Fiocruz Amazonia	Valdinete Nascimento et al
EPI_ISL_1068105	Brazil/AM-FIOCRUZ-20142346FB/2020	2020-11-03	South America	Brazil	Laboratorio de Ecologia de Doencas Transmissiveis na Amazonia, Instituto Leonidas e Maria Deane - Fiocruz Amazonia	Laboratorio de Ecologia de Doencas Transmissiveis na Amazonia, Instituto Leonidas e Maria Deane - Fiocruz Amazonia	Valdinete Nascimento et al
EPI_ISL_1068106	Brazil/AM-FIOCRUZ-20142371CJ/2020	2020-11-05	South America	Brazil	Laboratorio de Ecologia de Doencas Transmissiveis na Amazonia, Instituto Leonidas e Maria Deane - Fiocruz Amazonia	Laboratorio de Ecologia de Doencas Transmissiveis na Amazonia, Instituto Leonidas e Maria Deane - Fiocruz Amazonia	Valdinete Nascimento et al
EPI_ISL_792560	Brazil/AM-FIOCRUZ-20142410MC/2020	2020-11-06	South America	Brazil	Laboratorio de Ecologia de Doencas Transmissiveis na Amazonia, Instituto Leonidas e Maria Deane - Fiocruz Amazonia	Laboratorio de Ecologia de Doencas Transmissiveis na Amazonia, Instituto Leonidas e Maria Deane - Fiocruz Amazonia	Valdinete Nascimento et al
EPI_ISL_1068107	Brazil/AM-FIOCRUZ-20142424SS/2020	2020-10-28	South America	Brazil	Laboratorio de Ecologia de Doencas Transmissiveis na Amazonia, Instituto Leonidas e Maria Deane - Fiocruz Amazonia	Laboratorio de Ecologia de Doencas Transmissiveis na Amazonia, Instituto Leonidas e Maria Deane - Fiocruz Amazonia	Valdinete Nascimento et al
EPI_ISL_2777360	Brazil/AM-FIOCRUZ-20142491ASL/2020	2020-11-12	South America	Brazil	Laboratorio de Ecologia de Doencas Transmissiveis na Amazonia, Instituto Leonidas e Maria Deane - Fiocruz Amazonia	Laboratorio de Ecologia de Doencas Transmissiveis na Amazonia, Instituto Leonidas e Maria Deane - Fiocruz Amazonia	Valdinete Nascimento et al
EPI_ISL_801391	Brazil/AM-FIOCRUZ-20142492MG/2020	2020-11-12	South America	Brazil	Laboratorio de Ecologia de Doencas Transmissiveis na Amazonia, Instituto Leonidas e Maria Deane - Fiocruz Amazonia	Laboratorio de Ecologia de Doencas Transmissiveis na Amazonia, Instituto Leonidas e Maria Deane - Fiocruz Amazonia	Valdinete Nascimento et al
EPI_ISL_801392	Brazil/AM-FIOCRUZ-20142493RO/2020	2020-11-12	South America	Brazil	Laboratorio de Ecologia de Doencas Transmissiveis na Amazonia, Instituto Leonidas e Maria Deane - Fiocruz Amazonia	Laboratorio de Ecologia de Doencas Transmissiveis na Amazonia, Instituto Leonidas e Maria Deane - Fiocruz Amazonia	Valdinete Nascimento et al
EPI_ISL_2777361	Brazil/AM-FIOCRUZ-20142861PTA/2020	2020-12-03	South America	Brazil	Laboratorio de Ecologia de Doencas Transmissiveis na Amazonia, Instituto Leonidas e Maria Deane - Fiocruz Amazonia	Laboratorio de Ecologia de Doencas Transmissiveis na Amazonia, Instituto Leonidas e Maria Deane - Fiocruz Amazonia	Valdinete Nascimento et al
EPI_ISL_2777362	Brazil/AM-FIOCRUZ-20142917LGS/2020	2020-12-11	South America	Brazil	Laboratorio de Ecologia de Doencas Transmissiveis na Amazonia, Instituto Leonidas e Maria Deane - Fiocruz Amazonia	Laboratorio de Ecologia de Doencas Transmissiveis na Amazonia, Instituto Leonidas e Maria Deane - Fiocruz Amazonia	Valdinete Nascimento et al
EPI_ISL_1068108	Brazil/AM-FIOCRUZ-20142973ES/2020	2020-12-10	South America	Brazil	Laboratorio de Ecologia de Doencas Transmissiveis na Amazonia, Instituto Leonidas e Maria Deane - Fiocruz Amazonia	Laboratorio de Ecologia de Doencas Transmissiveis na Amazonia, Instituto Leonidas e Maria Deane - Fiocruz Amazonia	Valdinete Nascimento et al
EPI_ISL_1068109	Brazil/AM-FIOCRUZ-20143003CA/2020	2020-12-22	South America	Brazil	Laboratorio de Ecologia de Doencas Transmissiveis na Amazonia, Instituto Leonidas e Maria Deane - Fiocruz Amazonia	Laboratorio de Ecologia de Doencas Transmissiveis na Amazonia, Instituto Leonidas e Maria Deane - Fiocruz Amazonia	Valdinete Nascimento et al
EPI_ISL_1068110	Brazil/AM-FIOCRUZ-20143088ER/2020	2020-12-28	South America	Brazil	Laboratorio de Ecologia de Doencas Transmissiveis na Amazonia, Instituto Leonidas e Maria Deane - Fiocruz Amazonia	Laboratorio de Ecologia de Doencas Transmissiveis na Amazonia, Instituto Leonidas e Maria Deane - Fiocruz Amazonia	Valdinete Nascimento et al
EPI_ISL_1068111	Brazil/AM-FIOCRUZ-20143093FL/2020	2020-12-28	South America	Brazil	Laboratorio de Ecologia de Doencas Transmissiveis na Amazonia, Instituto Leonidas e Maria Deane - Fiocruz Amazonia	Laboratorio de Ecologia de Doencas Transmissiveis na Amazonia, Instituto Leonidas e Maria Deane - Fiocruz Amazonia	Valdinete Nascimento et al
EPI_ISL_2777363	Brazil/AM-FIOCRUZ-20143097LPA/2020	2020-12-28	South America	Brazil	Laboratorio de Ecologia de Doencas Transmissiveis na Amazonia, Instituto Leonidas e Maria Deane - Fiocruz Amazonia	Laboratorio de Ecologia de Doencas Transmissiveis na Amazonia, Instituto Leonidas e Maria Deane - Fiocruz Amazonia	Valdinete Nascimento et al
EPI_ISL_1068112	Brazil/AM-FIOCRUZ-20143105JJ/2020	2020-12-29	South America	Brazil	Laboratorio de Ecologia de Doencas Transmissiveis na Amazonia, Instituto Leonidas e Maria Deane - Fiocruz Amazonia	Laboratorio de Ecologia de Doencas Transmissiveis na Amazonia, Instituto Leonidas e Maria Deane - Fiocruz Amazonia	Valdinete Nascimento et al
EPI_ISL_2777364	Brazil/AM-FIOCRUZ-20143112CAC/2020	2020-12-29	South America	Brazil	Laboratorio de Ecologia de Doencas Transmissiveis na Amazonia, Instituto Leonidas e Maria Deane - Fiocruz Amazonia	Laboratorio de Ecologia de Doencas Transmissiveis na Amazonia, Instituto Leonidas e Maria Deane - Fiocruz Amazonia	Valdinete Nascimento et al
EPI_ISL_1068113	Brazil/AM-FIOCRUZ-20143145KL/2020	2020-12-30	South America	Brazil	Laboratorio de Ecologia de Doencas Transmissiveis na Amazonia, Instituto Leonidas e Maria Deane - Fiocruz Amazonia	Laboratorio de Ecologia de Doencas Transmissiveis na Amazonia, Instituto Leonidas e Maria Deane - Fiocruz Amazonia	Valdinete Nascimento et al
EPI_ISL_1068114	Brazil/AM-FIOCRUZ-20143297CR/2020	2020-12-23	South America	Brazil	Laboratorio de Ecologia de Doencas Transmissiveis na Amazonia, Instituto Leonidas e Maria Deane - Fiocruz Amazonia	Laboratorio de Ecologia de Doencas Transmissiveis na Amazonia, Instituto Leonidas e Maria Deane - Fiocruz Amazonia	Valdinete Nascimento et al
EPI_ISL_1068115	Brazil/AM-FIOCRUZ-20143423LL/2020	2020-12-28	South America	Brazil	Laboratorio de Ecologia de Doencas Transmissiveis na Amazonia, Instituto Leonidas e Maria Deane - Fiocruz Amazonia	Laboratorio de Ecologia de Doencas Transmissiveis na Amazonia, Instituto Leonidas e Maria Deane - Fiocruz Amazonia	Valdinete Nascimento et al
EPI_ISL_1068116	Brazil/AM-FIOCRUZ-20250295LD/2020	2020-04-11	South America	Brazil	Laboratorio de Ecologia de Doencas Transmissiveis na Amazonia, Instituto Leonidas e Maria Deane - Fiocruz Amazonia	Laboratorio de Ecologia de Doencas Transmissiveis na Amazonia, Instituto Leonidas e Maria Deane - Fiocruz Amazonia	Valdinete Nascimento et al
EPI_ISL_1068117	Brazil/AM-FIOCRUZ-20250329LS/2020	2020-04-09	South America	Brazil	Laboratorio de Ecologia de Doencas Transmissiveis na Amazonia, Instituto Leonidas e Maria Deane - Fiocruz Amazonia	Laboratorio de Ecologia de Doencas Transmissiveis na Amazonia, Instituto Leonidas e Maria Deane - Fiocruz Amazonia	Valdinete Nascimento et al
EPI_ISL_1068118	Brazil/AM-FIOCRUZ-20250373JO/2020	2020-04-15	South America	Brazil	Laboratorio de Ecologia de Doencas Transmissiveis na Amazonia, Instituto Leonidas e Maria Deane - Fiocruz Amazonia	Laboratorio de Ecologia de Doencas Transmissiveis na Amazonia, Instituto Leonidas e Maria Deane - Fiocruz Amazonia	Valdinete Nascimento et al
EPI_ISL_1068119	Brazil/AM-FIOCRUZ-20250374DA/2020	2020-04-15	South America	Brazil	Laboratorio de Ecologia de Doencas Transmissiveis na Amazonia, Instituto Leonidas e Maria Deane - Fiocruz Amazonia	Laboratorio de Ecologia de Doencas Transmissiveis na Amazonia, Instituto Leonidas e Maria Deane - Fiocruz Amazonia	Valdinete Nascimento et al
EPI_ISL_1068120	Brazil/AM-FIOCRUZ-20841585PM/2020	2020-09-02	South America	Brazil	Laboratorio de Ecologia de Doencas Transmissiveis na Amazonia, Instituto Leonidas e Maria Deane - Fiocruz Amazonia	Laboratorio de Ecologia de Doencas Transmissiveis na Amazonia, Instituto Leonidas e Maria Deane - Fiocruz Amazonia	Valdinete Nascimento et al
EPI_ISL_1068121	Brazil/AM-FIOCRUZ-20841592RS/2020	2020-09-02	South America	Brazil	Laboratorio de Ecologia de Doencas Transmissiveis na Amazonia, Instituto Leonidas e Maria Deane - Fiocruz Amazonia	Laboratorio de Ecologia de Doencas Transmissiveis na Amazonia, Instituto Leonidas e Maria Deane - Fiocruz Amazonia	Valdinete Nascimento et al
EPI_ISL_1068122	Brazil/AM-FIOCRUZ-20841891TC/2020	2020-09-17	South America	Brazil	Laboratorio de Ecologia de Doencas Transmissiveis na Amazonia, Instituto Leonidas e Maria Deane - Fiocruz Amazonia	Laboratorio de Ecologia de Doencas Transmissiveis na Amazonia, Instituto Leonidas e Maria Deane - Fiocruz Amazonia	Valdinete Nascimento et al
EPI_ISL_1068123	Brazil/AM-FIOCRUZ-20842081KM/2020	2020-10-01	South America	Brazil	Laboratorio de Ecologia de Doencas Transmissiveis na Amazonia, Instituto Leonidas e Maria Deane - Fiocruz Amazonia	Laboratorio de Ecologia de Doencas Transmissiveis na Amazonia, Instituto Leonidas e Maria Deane - Fiocruz Amazonia	Valdinete Nascimento et al
EPI_ISL_1068124	Brazil/AM-FIOCRUZ-20842130HA/2020	2020-10-07	South America	Brazil	Laboratorio de Ecologia de Doencas Transmissiveis na Amazonia, Instituto Leonidas e Maria Deane - Fiocruz Amazonia	Laboratorio de Ecologia de Doencas Transmissiveis na Amazonia, Instituto Leonidas e Maria Deane - Fiocruz Amazonia	Valdinete Nascimento et al
EPI_ISL_801393	Brazil/AM-FIOCRUZ-20842350OC/2020	2020-10-29	South America	Brazil	Laboratorio de Ecologia de Doencas Transmissiveis na Amazonia, Instituto Leonidas e Maria Deane - Fiocruz Amazonia	Laboratorio de Ecologia de Doencas Transmissiveis na Amazonia, Instituto Leonidas e Maria Deane - Fiocruz Amazonia	Valdinete Nascimento et al
EPI_ISL_801394	Brazil/AM-FIOCRUZ-20842378LB/2020	2020-10-29	South America	Brazil	Laboratorio de Ecologia de Doencas Transmissiveis na Amazonia, Instituto Leonidas e Maria Deane - Fiocruz Amazonia	Laboratorio de Ecologia de Doencas Transmissiveis na Amazonia, Instituto Leonidas e Maria Deane - Fiocruz Amazonia	Valdinete Nascimento et al
EPI_ISL_1068125	Brazil/AM-FIOCRUZ-20842386CA/2020	2020-10-28	South America	Brazil	Laboratorio de Ecologia de Doencas Transmissiveis na Amazonia, Instituto Leonidas e Maria Deane - Fiocruz Amazonia	Laboratorio de Ecologia de Doencas Transmissiveis na Amazonia, Instituto Leonidas e Maria Deane - Fiocruz Amazonia	Valdinete Nascimento et al
EPI_ISL_801395	Brazil/AM-FIOCRUZ-20842393GA/2020	2020-11-03	South America	Brazil	Laboratorio de Ecologia de Doencas Transmissiveis na Amazonia, Instituto Leonidas e Maria Deane - Fiocruz Amazonia	Laboratorio de Ecologia de Doencas Transmissiveis na Amazonia, Instituto Leonidas e Maria Deane - Fiocruz Amazonia	Valdinete Nascimento et al
EPI_ISL_1068126	Brazil/AM-FIOCRUZ-20842408LA/2020	2020-11-03	South America	Brazil	Laboratorio de Ecologia de Doencas Transmissiveis na Amazonia, Instituto Leonidas e Maria Deane - Fiocruz Amazonia	Laboratorio de Ecologia de Doencas Transmissiveis na Amazonia, Instituto Leonidas e Maria Deane - Fiocruz Amazonia	Valdinete Nascimento et al
EPI_ISL_1068127	Brazil/AM-FIOCRUZ-20842451CN/2020	2020-11-04	South America	Brazil	Laboratorio de Ecologia de Doencas Transmissiveis na Amazonia, Instituto Leonidas e Maria Deane - Fiocruz Amazonia	Laboratorio de Ecologia de Doencas Transmissiveis na Amazonia, Instituto Leonidas e Maria Deane - Fiocruz Amazonia	Valdinete Nascimento et al
EPI_ISL_1068128	Brazil/AM-FIOCRUZ-20842455CA/2020	2020-11-05	South America	Brazil	Laboratorio de Ecologia de Doencas Transmissiveis na Amazonia, Instituto Leonidas e Maria Deane - Fiocruz Amazonia	Laboratorio de Ecologia de Doencas Transmissiveis na Amazonia, Instituto Leonidas e Maria Deane - Fiocruz Amazonia	Valdinete Nascimento et al
EPI_ISL_1661251	Brazil/AM-FIOCRUZ-20842519JC/2020	2020-11-09	South America	Brazil	Laboratorio de Ecologia de Doencas Transmissiveis na Amazonia, Instituto Leonidas e Maria Deane - Fiocruz Amazonia	Laboratorio de Ecologia de Doencas Transmissiveis na Amazonia, Instituto Leonidas e Maria Deane - Fiocruz Amazonia	Valdinete Nascimento et al
EPI_ISL_1068129	Brazil/AM-FIOCRUZ-20842532JA/2020	2020-11-11	South America	Brazil	Laboratorio de Ecologia de Doencas Transmissiveis na Amazonia, Instituto Leonidas e Maria Deane - Fiocruz Amazonia	Laboratorio de Ecologia de Doencas Transmissiveis na Amazonia, Instituto Leonidas e Maria Deane - Fiocruz Amazonia	Valdinete Nascimento et al
EPI_ISL_1068130	Brazil/AM-FIOCRUZ-20842533AP/2020	2020-11-11	South America	Brazil	Laboratorio de Ecologia de Doencas Transmissiveis na Amazonia, Instituto Leonidas e Maria Deane - Fiocruz Amazonia	Laboratorio de Ecologia de Doencas Transmissiveis na Amazonia, Instituto Leonidas e Maria Deane - Fiocruz Amazonia	Valdinete Nascimento et al
EPI_ISL_1068131	Brazil/AM-FIOCRUZ-20842559AS/2020	2020-11-12	South America	Brazil	Laboratorio de Ecologia de Doencas Transmissiveis na Amazonia, Instituto Leonidas e Maria Deane - Fiocruz Amazonia	Laboratorio de Ecologia de Doencas Transmissiveis na Amazonia, Instituto Leonidas e Maria Deane - Fiocruz Amazonia	Valdinete Nascimento et al
EPI_ISL_801396	Brazil/AM-FIOCRUZ-20842568SB/2020	2020-11-12	South America	Brazil	Laboratorio de Ecologia de Doencas Transmissiveis na Amazonia, Instituto Leonidas e Maria Deane - Fiocruz Amazonia	Laboratorio de Ecologia de Doencas Transmissiveis na Amazonia, Instituto Leonidas e Maria Deane - Fiocruz Amazonia	Valdinete Nascimento et al
EPI_ISL_1068132	Brazil/AM-FIOCRUZ-20842572LS/2020	2020-11-13	South America	Brazil	Laboratorio de Ecologia de Doencas Transmissiveis na Amazonia, Instituto Leonidas e Maria Deane - Fiocruz Amazonia	Laboratorio de Ecologia de Doencas Transmissiveis na Amazonia, Instituto Leonidas e Maria Deane - Fiocruz Amazonia	Valdinete Nascimento et al
EPI_ISL_2777365	Brazil/AM-FIOCRUZ-20842576RST/2020	2020-11-13	South America	Brazil	Laboratorio de Ecologia de Doencas Transmissiveis na Amazonia, Instituto Leonidas e Maria Deane - Fiocruz Amazonia	Laboratorio de Ecologia de Doencas Transmissiveis na Amazonia, Instituto Leonidas e Maria Deane - Fiocruz Amazonia	Valdinete Nascimento et al
EPI_ISL_1068133	Brazil/AM-FIOCRUZ-20842578TG/2020	2020-11-13	South America	Brazil	Laboratorio de Ecologia de Doencas Transmissiveis na Amazonia, Instituto Leonidas e Maria Deane - Fiocruz Amazonia	Laboratorio de Ecologia de Doencas Transmissiveis na Amazonia, Instituto Leonidas e Maria Deane - Fiocruz Amazonia	Valdinete Nascimento et al
EPI_ISL_2777366	Brazil/AM-FIOCRUZ-20842587SCV/2020	2020-11-13	South America	Brazil	Laboratorio de Ecologia de Doencas Transmissiveis na Amazonia, Instituto Leonidas e Maria Deane - Fiocruz Amazonia	Laboratorio de Ecologia de Doencas Transmissiveis na Amazonia, Instituto Leonidas e Maria Deane - Fiocruz Amazonia	Valdinete Nascimento et al
EPI_ISL_2777367	Brazil/AM-FIOCRUZ-20842598MFS/2020	2020-11-13	South America	Brazil	Laboratorio de Ecologia de Doencas Transmissiveis na Amazonia, Instituto Leonidas e Maria Deane - Fiocruz Amazonia	Laboratorio de Ecologia de Doencas Transmissiveis na Amazonia, Instituto Leonidas e Maria Deane - Fiocruz Amazonia	Valdinete Nascimento et al
EPI_ISL_1068134	Brazil/AM-FIOCRUZ-20842652AF/2020	2020-11-17	South America	Brazil	Laboratorio de Ecologia de Doencas Transmissiveis na Amazonia, Instituto Leonidas e Maria Deane - Fiocruz Amazonia	Laboratorio de Ecologia de Doencas Transmissiveis na Amazonia, Instituto Leonidas e Maria Deane - Fiocruz Amazonia	Valdinete Nascimento et al
EPI_ISL_1068135	Brazil/AM-FIOCRUZ-20842657BJ/2020	2020-11-17	South America	Brazil	Laboratorio de Ecologia de Doencas Transmissiveis na Amazonia, Instituto Leonidas e Maria Deane - Fiocruz Amazonia	Laboratorio de Ecologia de Doencas Transmissiveis na Amazonia, Instituto Leonidas e Maria Deane - Fiocruz Amazonia	Valdinete Nascimento et al
EPI_ISL_1068136	Brazil/AM-FIOCRUZ-20842670AC/2020	2020-11-18	South America	Brazil	Laboratorio de Ecologia de Doencas Transmissiveis na Amazonia, Instituto Leonidas e Maria Deane - Fiocruz Amazonia	Laboratorio de Ecologia de Doencas Transmissiveis na Amazonia, Instituto Leonidas e Maria Deane - Fiocruz Amazonia	Valdinete Nascimento et al
EPI_ISL_2777368	Brazil/AM-FIOCRUZ-20842691SPD/2020	2020-11-19	South America	Brazil	Laboratorio de Ecologia de Doencas Transmissiveis na Amazonia, Instituto Leonidas e Maria Deane - Fiocruz Amazonia	Laboratorio de Ecologia de Doencas Transmissiveis na Amazonia, Instituto Leonidas e Maria Deane - Fiocruz Amazonia	Valdinete Nascimento et al
EPI_ISL_1068137	Brazil/AM-FIOCRUZ-20842695EA/2020	2020-11-19	South America	Brazil	Laboratorio de Ecologia de Doencas Transmissiveis na Amazonia, Instituto Leonidas e Maria Deane - Fiocruz Amazonia	Laboratorio de Ecologia de Doencas Transmissiveis na Amazonia, Instituto Leonidas e Maria Deane - Fiocruz Amazonia	Valdinete Nascimento et al
EPI_ISL_1068138	Brazil/AM-FIOCRUZ-20842703OP/2020	2020-11-23	South America	Brazil	Laboratorio de Ecologia de Doencas Transmissiveis na Amazonia, Instituto Leonidas e Maria Deane - Fiocruz Amazonia	Laboratorio de Ecologia de Doencas Transmissiveis na Amazonia, Instituto Leonidas e Maria Deane - Fiocruz Amazonia	Valdinete Nascimento et al
EPI_ISL_1068139	Brazil/AM-FIOCRUZ-20842719LR/2020	2020-11-24	South America	Brazil	Laboratorio de Ecologia de Doencas Transmissiveis na Amazonia, Instituto Leonidas e Maria Deane - Fiocruz Amazonia	Laboratorio de Ecologia de Doencas Transmissiveis na Amazonia, Instituto Leonidas e Maria Deane - Fiocruz Amazonia	Valdinete Nascimento et al
EPI_ISL_2777369	Brazil/AM-FIOCRUZ-20842776IBS/2020	2020-11-26	South America	Brazil	Laboratorio de Ecologia de Doencas Transmissiveis na Amazonia, Instituto Leonidas e Maria Deane - Fiocruz Amazonia	Laboratorio de Ecologia de Doencas Transmissiveis na Amazonia, Instituto Leonidas e Maria Deane - Fiocruz Amazonia	Valdinete Nascimento et al
EPI_ISL_1068140	Brazil/AM-FIOCRUZ-20842781AF/2020	2020-11-27	South America	Brazil	Laboratorio de Ecologia de Doencas Transmissiveis na Amazonia, Instituto Leonidas e Maria Deane - Fiocruz Amazonia	Laboratorio de Ecologia de Doencas Transmissiveis na Amazonia, Instituto Leonidas e Maria Deane - Fiocruz Amazonia	Valdinete Nascimento et al
EPI_ISL_2777370	Brazil/AM-FIOCRUZ-20842806GSS/2020	2020-12-01	South America	Brazil	Laboratorio de Ecologia de Doencas Transmissiveis na Amazonia, Instituto Leonidas e Maria Deane - Fiocruz Amazonia	Laboratorio de Ecologia de Doencas Transmissiveis na Amazonia, Instituto Leonidas e Maria Deane - Fiocruz Amazonia	Valdinete Nascimento et al
EPI_ISL_1068141	Brazil/AM-FIOCRUZ-20842818CE/2020	2020-11-30	South America	Brazil	Laboratorio de Ecologia de Doencas Transmissiveis na Amazonia, Instituto Leonidas e Maria Deane - Fiocruz Amazonia	Laboratorio de Ecologia de Doencas Transmissiveis na Amazonia, Instituto Leonidas e Maria Deane - Fiocruz Amazonia	Valdinete Nascimento et al
EPI_ISL_1068142	Brazil/AM-FIOCRUZ-20842837AN/2020	2020-12-03	South America	Brazil	Laboratorio de Ecologia de Doencas Transmissiveis na Amazonia, Instituto Leonidas e Maria Deane - Fiocruz Amazonia	Laboratorio de Ecologia de Doencas Transmissiveis na Amazonia, Instituto Leonidas e Maria Deane - Fiocruz Amazonia	Valdinete Nascimento et al
EPI_ISL_1068143	Brazil/AM-FIOCRUZ-20842839FG/2020	2020-12-03	South America	Brazil	Laboratorio de Ecologia de Doencas Transmissiveis na Amazonia, Instituto Leonidas e Maria Deane - Fiocruz Amazonia	Laboratorio de Ecologia de Doencas Transmissiveis na Amazonia, Instituto Leonidas e Maria Deane - Fiocruz Amazonia	Valdinete Nascimento et al
EPI_ISL_2777371	Brazil/AM-FIOCRUZ-20842842AMM/2020	2020-12-03	South America	Brazil	Laboratorio de Ecologia de Doencas Transmissiveis na Amazonia, Instituto Leonidas e Maria Deane - Fiocruz Amazonia	Laboratorio de Ecologia de Doencas Transmissiveis na Amazonia, Instituto Leonidas e Maria Deane - Fiocruz Amazonia	Valdinete Nascimento et al
EPI_ISL_2777372	Brazil/AM-FIOCRUZ-20842869MRG/2020	2020-12-04	South America	Brazil	Laboratorio de Ecologia de Doencas Transmissiveis na Amazonia, Instituto Leonidas e Maria Deane - Fiocruz Amazonia	Laboratorio de Ecologia de Doencas Transmissiveis na Amazonia, Instituto Leonidas e Maria Deane - Fiocruz Amazonia	Valdinete Nascimento et al
EPI_ISL_1068144	Brazil/AM-FIOCRUZ-20842976EV/2020	2020-12-09	South America	Brazil	Laboratorio de Ecologia de Doencas Transmissiveis na Amazonia, Instituto Leonidas e Maria Deane - Fiocruz Amazonia	Laboratorio de Ecologia de Doencas Transmissiveis na Amazonia, Instituto Leonidas e Maria Deane - Fiocruz Amazonia	Valdinete Nascimento et al
EPI_ISL_1068145	Brazil/AM-FIOCRUZ-20842980AA/2020	2020-12-09	South America	Brazil	Laboratorio de Ecologia de Doencas Transmissiveis na Amazonia, Instituto Leonidas e Maria Deane - Fiocruz Amazonia	Laboratorio de Ecologia de Doencas Transmissiveis na Amazonia, Instituto Leonidas e Maria Deane - Fiocruz Amazonia	Valdinete Nascimento et al
EPI_ISL_1068146	Brazil/AM-FIOCRUZ-20842986CO/2020	2020-12-09	South America	Brazil	Laboratorio de Ecologia de Doencas Transmissiveis na Amazonia, Instituto Leonidas e Maria Deane - Fiocruz Amazonia	Laboratorio de Ecologia de Doencas Transmissiveis na Amazonia, Instituto Leonidas e Maria Deane - Fiocruz Amazonia	Valdinete Nascimento et al
EPI_ISL_1068147	Brazil/AM-FIOCRUZ-20842996RF/2020	2020-12-11	South America	Brazil	Laboratorio de Ecologia de Doencas Transmissiveis na Amazonia, Instituto Leonidas e Maria Deane - Fiocruz Amazonia	Laboratorio de Ecologia de Doencas Transmissiveis na Amazonia, Instituto Leonidas e Maria Deane - Fiocruz Amazonia	Valdinete Nascimento et al
EPI_ISL_1068148	Brazil/AM-FIOCRUZ-20843023JA/2020	2020-12-11	South America	Brazil	Laboratorio de Ecologia de Doencas Transmissiveis na Amazonia, Instituto Leonidas e Maria Deane - Fiocruz Amazonia	Laboratorio de Ecologia de Doencas Transmissiveis na Amazonia, Instituto Leonidas e Maria Deane - Fiocruz Amazonia	Valdinete Nascimento et al
EPI_ISL_2777373	Brazil/AM-FIOCRUZ-20843059HRF/2020	2020-12-26	South America	Brazil	Laboratorio de Ecologia de Doencas Transmissiveis na Amazonia, Instituto Leonidas e Maria Deane - Fiocruz Amazonia	Laboratorio de Ecologia de Doencas Transmissiveis na Amazonia, Instituto Leonidas e Maria Deane - Fiocruz Amazonia	Valdinete Nascimento et al
EPI_ISL_1068149	Brazil/AM-FIOCRUZ-20843185MR/2020	2020-12-18	South America	Brazil	Laboratorio de Ecologia de Doencas Transmissiveis na Amazonia, Instituto Leonidas e Maria Deane - Fiocruz Amazonia	Laboratorio de Ecologia de Doencas Transmissiveis na Amazonia, Instituto Leonidas e Maria Deane - Fiocruz Amazonia	Valdinete Nascimento et al
EPI_ISL_1068150	Brazil/AM-FIOCRUZ-20843187NC/2020	2020-12-18	South America	Brazil	Laboratorio de Ecologia de Doencas Transmissiveis na Amazonia, Instituto Leonidas e Maria Deane - Fiocruz Amazonia	Laboratorio de Ecologia de Doencas Transmissiveis na Amazonia, Instituto Leonidas e Maria Deane - Fiocruz Amazonia	Valdinete Nascimento et al
EPI_ISL_2777374	Brazil/AM-FIOCRUZ-20843194MVA/2020	2020-12-18	South America	Brazil	Laboratorio de Ecologia de Doencas Transmissiveis na Amazonia, Instituto Leonidas e Maria Deane - Fiocruz Amazonia	Laboratorio de Ecologia de Doencas Transmissiveis na Amazonia, Instituto Leonidas e Maria Deane - Fiocruz Amazonia	Valdinete Nascimento et al
EPI_ISL_1068151	Brazil/AM-FIOCRUZ-20843198JS/2020	2020-12-21	South America	Brazil	Laboratorio de Ecologia de Doencas Transmissiveis na Amazonia, Instituto Leonidas e Maria Deane - Fiocruz Amazonia	Laboratorio de Ecologia de Doencas Transmissiveis na Amazonia, Instituto Leonidas e Maria Deane - Fiocruz Amazonia	Valdinete Nascimento et al
EPI_ISL_2777375	Brazil/AM-FIOCRUZ-20843221KPS/2020	2020-12-21	South America	Brazil	Laboratorio de Ecologia de Doencas Transmissiveis na Amazonia, Instituto Leonidas e Maria Deane - Fiocruz Amazonia	Laboratorio de Ecologia de Doencas Transmissiveis na Amazonia, Instituto Leonidas e Maria Deane - Fiocruz Amazonia	Valdinete Nascimento et al
EPI_ISL_2777376	Brazil/AM-FIOCRUZ-20843227TBH/2020	2020-12-21	South America	Brazil	Laboratorio de Ecologia de Doencas Transmissiveis na Amazonia, Instituto Leonidas e Maria Deane - Fiocruz Amazonia	Laboratorio de Ecologia de Doencas Transmissiveis na Amazonia, Instituto Leonidas e Maria Deane - Fiocruz Amazonia	Valdinete Nascimento et al
EPI_ISL_2777377	Brazil/AM-FIOCRUZ-20843233AFS/2020	2020-12-22	South America	Brazil	Laboratorio de Ecologia de Doencas Transmissiveis na Amazonia, Instituto Leonidas e Maria Deane - Fiocruz Amazonia	Laboratorio de Ecologia de Doencas Transmissiveis na Amazonia, Instituto Leonidas e Maria Deane - Fiocruz Amazonia	Valdinete Nascimento et al
EPI_ISL_1068152	Brazil/AM-FIOCRUZ-20843242IB/2020	2020-12-23	South America	Brazil	Laboratorio de Ecologia de Doencas Transmissiveis na Amazonia, Instituto Leonidas e Maria Deane - Fiocruz Amazonia	Laboratorio de Ecologia de Doencas Transmissiveis na Amazonia, Instituto Leonidas e Maria Deane - Fiocruz Amazonia	Valdinete Nascimento et al
EPI_ISL_1068153	Brazil/AM-FIOCRUZ-20843263MS/2020	2020-12-23	South America	Brazil	Laboratorio de Ecologia de Doencas Transmissiveis na Amazonia, Instituto Leonidas e Maria Deane - Fiocruz Amazonia	Laboratorio de Ecologia de Doencas Transmissiveis na Amazonia, Instituto Leonidas e Maria Deane - Fiocruz Amazonia	Valdinete Nascimento et al
EPI_ISL_1068154	Brazil/AM-FIOCRUZ-20843278FR/2020	2020-12-23	South America	Brazil	Laboratorio de Ecologia de Doencas Transmissiveis na Amazonia, Instituto Leonidas e Maria Deane - Fiocruz Amazonia	Laboratorio de Ecologia de Doencas Transmissiveis na Amazonia, Instituto Leonidas e Maria Deane - Fiocruz Amazonia	Valdinete Nascimento et al
EPI_ISL_2777378	Brazil/AM-FIOCRUZ-20843279KCS/2020	2020-12-23	South America	Brazil	Laboratorio de Ecologia de Doencas Transmissiveis na Amazonia, Instituto Leonidas e Maria Deane - Fiocruz Amazonia	Laboratorio de Ecologia de Doencas Transmissiveis na Amazonia, Instituto Leonidas e Maria Deane - Fiocruz Amazonia	Valdinete Nascimento et al
EPI_ISL_2777379	Brazil/AM-FIOCRUZ-20843280BMA/2020	2020-12-23	South America	Brazil	Laboratorio de Ecologia de Doencas Transmissiveis na Amazonia, Instituto Leonidas e Maria Deane - Fiocruz Amazonia	Laboratorio de Ecologia de Doencas Transmissiveis na Amazonia, Instituto Leonidas e Maria Deane - Fiocruz Amazonia	Valdinete Nascimento et al
EPI_ISL_2777380	Brazil/AM-FIOCRUZ-20843309YPP/2020	2020-12-29	South America	Brazil	Laboratorio de Ecologia de Doencas Transmissiveis na Amazonia, Instituto Leonidas e Maria Deane - Fiocruz Amazonia	Laboratorio de Ecologia de Doencas Transmissiveis na Amazonia, Instituto Leonidas e Maria Deane - Fiocruz Amazonia	Valdinete Nascimento et al
EPI_ISL_1068155	Brazil/AM-FIOCRUZ-20843310NT/2020	2020-12-21	South America	Brazil	Laboratorio de Ecologia de Doencas Transmissiveis na Amazonia, Instituto Leonidas e Maria Deane - Fiocruz Amazonia	Laboratorio de Ecologia de Doencas Transmissiveis na Amazonia, Instituto Leonidas e Maria Deane - Fiocruz Amazonia	Valdinete Nascimento et al
EPI_ISL_1068156	Brazil/AM-FIOCRUZ-20843312KD/2020	2020-12-27	South America	Brazil	Laboratorio de Ecologia de Doencas Transmissiveis na Amazonia, Instituto Leonidas e Maria Deane - Fiocruz Amazonia	Laboratorio de Ecologia de Doencas Transmissiveis na Amazonia, Instituto Leonidas e Maria Deane - Fiocruz Amazonia	Valdinete Nascimento et al
EPI_ISL_1068157	Brazil/AM-FIOCRUZ-20843348JS/2020	2020-12-28	South America	Brazil	Laboratorio de Ecologia de Doencas Transmissiveis na Amazonia, Instituto Leonidas e Maria Deane - Fiocruz Amazonia	Laboratorio de Ecologia de Doencas Transmissiveis na Amazonia, Instituto Leonidas e Maria Deane - Fiocruz Amazonia	Valdinete Nascimento et al
EPI_ISL_1068158	Brazil/AM-FIOCRUZ-20843351MC/2020	2020-12-28	South America	Brazil	Laboratorio de Ecologia de Doencas Transmissiveis na Amazonia, Instituto Leonidas e Maria Deane - Fiocruz Amazonia	Laboratorio de Ecologia de Doencas Transmissiveis na Amazonia, Instituto Leonidas e Maria Deane - Fiocruz Amazonia	Valdinete Nascimento et al
EPI_ISL_1068159	Brazil/AM-FIOCRUZ-20843355YM/2020	2020-12-28	South America	Brazil	Laboratorio de Ecologia de Doencas Transmissiveis na Amazonia, Instituto Leonidas e Maria Deane - Fiocruz Amazonia	Laboratorio de Ecologia de Doencas Transmissiveis na Amazonia, Instituto Leonidas e Maria Deane - Fiocruz Amazonia	Valdinete Nascimento et al
EPI_ISL_1068160	Brazil/AM-FIOCRUZ-20843374ML/2020	2020-12-29	South America	Brazil	Laboratorio de Ecologia de Doencas Transmissiveis na Amazonia, Instituto Leonidas e Maria Deane - Fiocruz Amazonia	Laboratorio de Ecologia de Doencas Transmissiveis na Amazonia, Instituto Leonidas e Maria Deane - Fiocruz Amazonia	Valdinete Nascimento et al
EPI_ISL_1068161	Brazil/AM-FIOCRUZ-20843383RG/2020	2020-12-29	South America	Brazil	Laboratorio de Ecologia de Doencas Transmissiveis na Amazonia, Instituto Leonidas e Maria Deane - Fiocruz Amazonia	Laboratorio de Ecologia de Doencas Transmissiveis na Amazonia, Instituto Leonidas e Maria Deane - Fiocruz Amazonia	Valdinete Nascimento et al
EPI_ISL_1068162	Brazil/AM-FIOCRUZ-20890007MR/2020	2020-04-14	South America	Brazil	Laboratorio de Ecologia de Doencas Transmissiveis na Amazonia, Instituto Leonidas e Maria Deane - Fiocruz Amazonia	Laboratorio de Ecologia de Doencas Transmissiveis na Amazonia, Instituto Leonidas e Maria Deane - Fiocruz Amazonia	Valdinete Nascimento et al
EPI_ISL_801397	Brazil/AM-FIOCRUZ-20890012JJ/2020	2020-08-24	South America	Brazil	Laboratório Central de Saúde Pública do Estado do Amazonas (LACEN-AM)	Laboratorio de Ecologia de Doencas Transmissiveis na Amazonia, Instituto Leonidas e Maria Deane - Fiocruz Amazonia	Valdinete Nascimento et al
EPI_ISL_801398	Brazil/AM-FIOCRUZ-20890013MB/2020	2020-08-24	South America	Brazil	Laboratório Central de Saúde Pública do Estado do Amazonas (LACEN-AM)	Laboratorio de Ecologia de Doencas Transmissiveis na Amazonia, Instituto Leonidas e Maria Deane - Fiocruz Amazonia	Valdinete Nascimento et al
EPI_ISL_1068163	Brazil/AM-FIOCRUZ-20890014DO/2020	2020-10-11	South America	Brazil	Laboratorio de Ecologia de Doencas Transmissiveis na Amazonia, Instituto Leonidas e Maria Deane - Fiocruz Amazonia	Laboratorio de Ecologia de Doencas Transmissiveis na Amazonia, Instituto Leonidas e Maria Deane - Fiocruz Amazonia	Valdinete Nascimento et al
EPI_ISL_801399	Brazil/AM-FIOCRUZ-20890022AB/2020	2020-06-09	South America	Brazil	Laboratório Central de Saúde Pública do Estado do Amazonas (LACEN-AM)	Laboratorio de Ecologia de Doencas Transmissiveis na Amazonia, Instituto Leonidas e Maria Deane - Fiocruz Amazonia	Valdinete Nascimento et al
EPI_ISL_1068164	Brazil/AM-FIOCRUZ-20890023DP/2020	2020-04-17	South America	Brazil	Laboratorio de Ecologia de Doencas Transmissiveis na Amazonia, Instituto Leonidas e Maria Deane - Fiocruz Amazonia	Laboratorio de Ecologia de Doencas Transmissiveis na Amazonia, Instituto Leonidas e Maria Deane - Fiocruz Amazonia	Valdinete Nascimento et al
EPI_ISL_1068165	Brazil/AM-FIOCRUZ-20890024PL/2020	2020-04-13	South America	Brazil	Laboratorio de Ecologia de Doencas Transmissiveis na Amazonia, Instituto Leonidas e Maria Deane - Fiocruz Amazonia	Laboratorio de Ecologia de Doencas Transmissiveis na Amazonia, Instituto Leonidas e Maria Deane - Fiocruz Amazonia	Valdinete Nascimento et al
EPI_ISL_1068166	Brazil/AM-FIOCRUZ-20890033RD/2020	2020-04-10	South America	Brazil	Laboratorio de Ecologia de Doencas Transmissiveis na Amazonia, Instituto Leonidas e Maria Deane - Fiocruz Amazonia	Laboratorio de Ecologia de Doencas Transmissiveis na Amazonia, Instituto Leonidas e Maria Deane - Fiocruz Amazonia	Valdinete Nascimento et al
EPI_ISL_1068167	Brazil/AM-FIOCRUZ-20890035DS/2020	2020-10-02	South America	Brazil	Laboratorio de Ecologia de Doencas Transmissiveis na Amazonia, Instituto Leonidas e Maria Deane - Fiocruz Amazonia	Laboratorio de Ecologia de Doencas Transmissiveis na Amazonia, Instituto Leonidas e Maria Deane - Fiocruz Amazonia	Valdinete Nascimento et al
EPI_ISL_1068168	Brazil/AM-FIOCRUZ-20890046AA/2020	2020-05-17	South America	Brazil	Laboratorio de Ecologia de Doencas Transmissiveis na Amazonia, Instituto Leonidas e Maria Deane - Fiocruz Amazonia	Laboratorio de Ecologia de Doencas Transmissiveis na Amazonia, Instituto Leonidas e Maria Deane - Fiocruz Amazonia	Valdinete Nascimento et al
EPI_ISL_1068169	Brazil/AM-FIOCRUZ-20890057CR/2020	2020-12-28	South America	Brazil	Laboratorio de Ecologia de Doencas Transmissiveis na Amazonia, Instituto Leonidas e Maria Deane - Fiocruz Amazonia	Laboratorio de Ecologia de Doencas Transmissiveis na Amazonia, Instituto Leonidas e Maria Deane - Fiocruz Amazonia	Valdinete Nascimento et al
EPI_ISL_1068170	Brazil/AM-FIOCRUZ-20890068AA/2020	2020-05-03	South America	Brazil	Laboratorio de Ecologia de Doencas Transmissiveis na Amazonia, Instituto Leonidas e Maria Deane - Fiocruz Amazonia	Laboratorio de Ecologia de Doencas Transmissiveis na Amazonia, Instituto Leonidas e Maria Deane - Fiocruz Amazonia	Valdinete Nascimento et al
EPI_ISL_1068171	Brazil/AM-FIOCRUZ-20890079MS/2020	2020-06-06	South America	Brazil	Laboratorio de Ecologia de Doencas Transmissiveis na Amazonia, Instituto Leonidas e Maria Deane - Fiocruz Amazonia	Laboratorio de Ecologia de Doencas Transmissiveis na Amazonia, Instituto Leonidas e Maria Deane - Fiocruz Amazonia	Valdinete Nascimento et al
EPI_ISL_1068172	Brazil/AM-FIOCRUZ-20890083OP/2020	2020-06-06	South America	Brazil	Laboratorio de Ecologia de Doencas Transmissiveis na Amazonia, Instituto Leonidas e Maria Deane - Fiocruz Amazonia	Laboratorio de Ecologia de Doencas Transmissiveis na Amazonia, Instituto Leonidas e Maria Deane - Fiocruz Amazonia	Valdinete Nascimento et al
EPI_ISL_1068173	Brazil/AM-FIOCRUZ-20890084SS/2020	2020-06-08	South America	Brazil	Laboratorio de Ecologia de Doencas Transmissiveis na Amazonia, Instituto Leonidas e Maria Deane - Fiocruz Amazonia	Laboratorio de Ecologia de Doencas Transmissiveis na Amazonia, Instituto Leonidas e Maria Deane - Fiocruz Amazonia	Valdinete Nascimento et al
EPI_ISL_1068174	Brazil/AM-FIOCRUZ-20890090MA/2020	2020-05-18	South America	Brazil	Laboratorio de Ecologia de Doencas Transmissiveis na Amazonia, Instituto Leonidas e Maria Deane - Fiocruz Amazonia	Laboratorio de Ecologia de Doencas Transmissiveis na Amazonia, Instituto Leonidas e Maria Deane - Fiocruz Amazonia	Valdinete Nascimento et al
EPI_ISL_1068175	Brazil/AM-FIOCRUZ-20890091VS/2020	2020-05-17	South America	Brazil	Laboratorio de Ecologia de Doencas Transmissiveis na Amazonia, Instituto Leonidas e Maria Deane - Fiocruz Amazonia	Laboratorio de Ecologia de Doencas Transmissiveis na Amazonia, Instituto Leonidas e Maria Deane - Fiocruz Amazonia	Valdinete Nascimento et al
EPI_ISL_1068176	Brazil/AM-FIOCRUZ-20890111DM/2020	2020-04-14	South America	Brazil	Laboratorio de Ecologia de Doencas Transmissiveis na Amazonia, Instituto Leonidas e Maria Deane - Fiocruz Amazonia	Laboratorio de Ecologia de Doencas Transmissiveis na Amazonia, Instituto Leonidas e Maria Deane - Fiocruz Amazonia	Valdinete Nascimento et al
EPI_ISL_801400	Brazil/AM-FIOCRUZ-20890114ED/2020	2020-09-14	South America	Brazil	Laboratório Central de Saúde Pública do Estado do Amazonas (LACEN-AM)	Laboratorio de Ecologia de Doencas Transmissiveis na Amazonia, Instituto Leonidas e Maria Deane - Fiocruz Amazonia	Valdinete Nascimento et al
EPI_ISL_801401	Brazil/AM-FIOCRUZ-20890117JP/2020	2020-09-15	South America	Brazil	Laboratório Central de Saúde Pública do Estado do Amazonas (LACEN-AM)	Laboratorio de Ecologia de Doencas Transmissiveis na Amazonia, Instituto Leonidas e Maria Deane - Fiocruz Amazonia	Valdinete Nascimento et al
EPI_ISL_1068177	Brazil/AM-FIOCRUZ-20890125FV/2020	2020-05-18	South America	Brazil	Laboratorio de Ecologia de Doencas Transmissiveis na Amazonia, Instituto Leonidas e Maria Deane - Fiocruz Amazonia	Laboratorio de Ecologia de Doencas Transmissiveis na Amazonia, Instituto Leonidas e Maria Deane - Fiocruz Amazonia	Valdinete Nascimento et al
EPI_ISL_1068178	Brazil/AM-FIOCRUZ-20890128FE/2020	2020-04-07	South America	Brazil	Laboratorio de Ecologia de Doencas Transmissiveis na Amazonia, Instituto Leonidas e Maria Deane - Fiocruz Amazonia	Laboratorio de Ecologia de Doencas Transmissiveis na Amazonia, Instituto Leonidas e Maria Deane - Fiocruz Amazonia	Valdinete Nascimento et al
EPI_ISL_1068179	Brazil/AM-FIOCRUZ-20890130MH/2020	2020-04-07	South America	Brazil	Laboratorio de Ecologia de Doencas Transmissiveis na Amazonia, Instituto Leonidas e Maria Deane - Fiocruz Amazonia	Laboratorio de Ecologia de Doencas Transmissiveis na Amazonia, Instituto Leonidas e Maria Deane - Fiocruz Amazonia	Valdinete Nascimento et al
EPI_ISL_1068180	Brazil/AM-FIOCRUZ-20890140CD/2020	2020-06-10	South America	Brazil	Laboratorio de Ecologia de Doencas Transmissiveis na Amazonia, Instituto Leonidas e Maria Deane - Fiocruz Amazonia	Laboratorio de Ecologia de Doencas Transmissiveis na Amazonia, Instituto Leonidas e Maria Deane - Fiocruz Amazonia	Valdinete Nascimento et al
EPI_ISL_1068181	Brazil/AM-FIOCRUZ-20890167ES/2020	2020-04-15	South America	Brazil	Laboratorio de Ecologia de Doencas Transmissiveis na Amazonia, Instituto Leonidas e Maria Deane - Fiocruz Amazonia	Laboratorio de Ecologia de Doencas Transmissiveis na Amazonia, Instituto Leonidas e Maria Deane - Fiocruz Amazonia	Valdinete Nascimento et al
EPI_ISL_1068182	Brazil/AM-FIOCRUZ-20890173FB/2020	2020-06-09	South America	Brazil	Laboratorio de Ecologia de Doencas Transmissiveis na Amazonia, Instituto Leonidas e Maria Deane - Fiocruz Amazonia	Laboratorio de Ecologia de Doencas Transmissiveis na Amazonia, Instituto Leonidas e Maria Deane - Fiocruz Amazonia	Valdinete Nascimento et al
EPI_ISL_1068183	Brazil/AM-FIOCRUZ-20890204ML/2020	2020-04-17	South America	Brazil	Laboratorio de Ecologia de Doencas Transmissiveis na Amazonia, Instituto Leonidas e Maria Deane - Fiocruz Amazonia	Laboratorio de Ecologia de Doencas Transmissiveis na Amazonia, Instituto Leonidas e Maria Deane - Fiocruz Amazonia	Valdinete Nascimento et al
EPI_ISL_1068184	Brazil/AM-FIOCRUZ-20890206CF/2020	2020-04-28	South America	Brazil	Laboratorio de Ecologia de Doencas Transmissiveis na Amazonia, Instituto Leonidas e Maria Deane - Fiocruz Amazonia	Laboratorio de Ecologia de Doencas Transmissiveis na Amazonia, Instituto Leonidas e Maria Deane - Fiocruz Amazonia	Valdinete Nascimento et al
EPI_ISL_1068185	Brazil/AM-FIOCRUZ-20890210IA/2020	2020-04-29	South America	Brazil	Laboratorio de Ecologia de Doencas Transmissiveis na Amazonia, Instituto Leonidas e Maria Deane - Fiocruz Amazonia	Laboratorio de Ecologia de Doencas Transmissiveis na Amazonia, Instituto Leonidas e Maria Deane - Fiocruz Amazonia	Valdinete Nascimento et al
EPI_ISL_1068186	Brazil/AM-FIOCRUZ-20890223JC/2020	2020-04-30	South America	Brazil	Laboratorio de Ecologia de Doencas Transmissiveis na Amazonia, Instituto Leonidas e Maria Deane - Fiocruz Amazonia	Laboratorio de Ecologia de Doencas Transmissiveis na Amazonia, Instituto Leonidas e Maria Deane - Fiocruz Amazonia	Valdinete Nascimento et al
EPI_ISL_1068187	Brazil/AM-FIOCRUZ-20890235AC/2020	2020-05-02	South America	Brazil	Laboratorio de Ecologia de Doencas Transmissiveis na Amazonia, Instituto Leonidas e Maria Deane - Fiocruz Amazonia	Laboratorio de Ecologia de Doencas Transmissiveis na Amazonia, Instituto Leonidas e Maria Deane - Fiocruz Amazonia	Valdinete Nascimento et al
EPI_ISL_1068188	Brazil/AM-FIOCRUZ-20890244FP/2020	2020-05-03	South America	Brazil	Laboratorio de Ecologia de Doencas Transmissiveis na Amazonia, Instituto Leonidas e Maria Deane - Fiocruz Amazonia	Laboratorio de Ecologia de Doencas Transmissiveis na Amazonia, Instituto Leonidas e Maria Deane - Fiocruz Amazonia	Valdinete Nascimento et al
EPI_ISL_801402	Brazil/AM-FIOCRUZ-20890261MV/2020	2020-05-03	South America	Brazil	Laboratório Central de Saúde Pública do Estado do Amazonas (LACEN-AM)	Laboratorio de Ecologia de Doencas Transmissiveis na Amazonia, Instituto Leonidas e Maria Deane - Fiocruz Amazonia	Valdinete Nascimento et al
EPI_ISL_1068189	Brazil/AM-FIOCRUZ-20890295AM/2020	2020-07-27	South America	Brazil	Laboratorio de Ecologia de Doencas Transmissiveis na Amazonia, Instituto Leonidas e Maria Deane - Fiocruz Amazonia	Laboratorio de Ecologia de Doencas Transmissiveis na Amazonia, Instituto Leonidas e Maria Deane - Fiocruz Amazonia	Valdinete Nascimento et al
EPI_ISL_1068190	Brazil/AM-FIOCRUZ-20890297AX/2020	2020-07-25	South America	Brazil	Laboratorio de Ecologia de Doencas Transmissiveis na Amazonia, Instituto Leonidas e Maria Deane - Fiocruz Amazonia	Laboratorio de Ecologia de Doencas Transmissiveis na Amazonia, Instituto Leonidas e Maria Deane - Fiocruz Amazonia	Valdinete Nascimento et al
EPI_ISL_1068191	Brazil/AM-FIOCRUZ-20890352JA/2020	2020-04-29	South America	Brazil	Laboratorio de Ecologia de Doencas Transmissiveis na Amazonia, Instituto Leonidas e Maria Deane - Fiocruz Amazonia	Laboratorio de Ecologia de Doencas Transmissiveis na Amazonia, Instituto Leonidas e Maria Deane - Fiocruz Amazonia	Valdinete Nascimento et al
EPI_ISL_1068192	Brazil/AM-FIOCRUZ-20890511ME/2020	2020-10-19	South America	Brazil	Laboratorio de Ecologia de Doencas Transmissiveis na Amazonia, Instituto Leonidas e Maria Deane - Fiocruz Amazonia	Laboratorio de Ecologia de Doencas Transmissiveis na Amazonia, Instituto Leonidas e Maria Deane - Fiocruz Amazonia	Valdinete Nascimento et al
EPI_ISL_2777381	Brazil/AM-FIOCRUZ-20890585EFV/2020	2020-12-30	South America	Brazil	Laboratorio de Ecologia de Doencas Transmissiveis na Amazonia, Instituto Leonidas e Maria Deane - Fiocruz Amazonia	Laboratorio de Ecologia de Doencas Transmissiveis na Amazonia, Instituto Leonidas e Maria Deane - Fiocruz Amazonia	Valdinete Nascimento et al
EPI_ISL_1068193	Brazil/AM-FIOCRUZ-20890610SL/2020	2020-04-08	South America	Brazil	Laboratorio de Ecologia de Doencas Transmissiveis na Amazonia, Instituto Leonidas e Maria Deane - Fiocruz Amazonia	Laboratorio de Ecologia de Doencas Transmissiveis na Amazonia, Instituto Leonidas e Maria Deane - Fiocruz Amazonia	Valdinete Nascimento et al
EPI_ISL_1068194	Brazil/AM-FIOCRUZ-20890632AV/2020	2020-04-13	South America	Brazil	Laboratorio de Ecologia de Doencas Transmissiveis na Amazonia, Instituto Leonidas e Maria Deane - Fiocruz Amazonia	Laboratorio de Ecologia de Doencas Transmissiveis na Amazonia, Instituto Leonidas e Maria Deane - Fiocruz Amazonia	Valdinete Nascimento et al
EPI_ISL_1068195	Brazil/AM-FIOCRUZ-20890661CB/2020	2020-04-16	South America	Brazil	Laboratorio de Ecologia de Doencas Transmissiveis na Amazonia, Instituto Leonidas e Maria Deane - Fiocruz Amazonia	Laboratorio de Ecologia de Doencas Transmissiveis na Amazonia, Instituto Leonidas e Maria Deane - Fiocruz Amazonia	Valdinete Nascimento et al
EPI_ISL_2777382	Brazil/AM-FIOCRUZ-20890661TCR/2020	2020-12-03	South America	Brazil	Laboratorio de Ecologia de Doencas Transmissiveis na Amazonia, Instituto Leonidas e Maria Deane - Fiocruz Amazonia	Laboratorio de Ecologia de Doencas Transmissiveis na Amazonia, Instituto Leonidas e Maria Deane - Fiocruz Amazonia	Valdinete Nascimento et al
EPI_ISL_1068196	Brazil/AM-FIOCRUZ-20890675MV/2020	2020-12-22	South America	Brazil	Laboratorio de Ecologia de Doencas Transmissiveis na Amazonia, Instituto Leonidas e Maria Deane - Fiocruz Amazonia	Laboratorio de Ecologia de Doencas Transmissiveis na Amazonia, Instituto Leonidas e Maria Deane - Fiocruz Amazonia	Valdinete Nascimento et al
EPI_ISL_1068197	Brazil/AM-FIOCRUZ-20890702BS/2020	2020-05-24	South America	Brazil	Laboratorio de Ecologia de Doencas Transmissiveis na Amazonia, Instituto Leonidas e Maria Deane - Fiocruz Amazonia	Laboratorio de Ecologia de Doencas Transmissiveis na Amazonia, Instituto Leonidas e Maria Deane - Fiocruz Amazonia	Valdinete Nascimento et al
EPI_ISL_2777383	Brazil/AM-FIOCRUZ-20890710TRG/2020	2020-12-23	South America	Brazil	Laboratorio de Ecologia de Doencas Transmissiveis na Amazonia, Instituto Leonidas e Maria Deane - Fiocruz Amazonia	Laboratorio de Ecologia de Doencas Transmissiveis na Amazonia, Instituto Leonidas e Maria Deane - Fiocruz Amazonia	Valdinete Nascimento et al
EPI_ISL_2777384	Brazil/AM-FIOCRUZ-20890718FFM/2020	2020-12-07	South America	Brazil	Laboratorio de Ecologia de Doencas Transmissiveis na Amazonia, Instituto Leonidas e Maria Deane - Fiocruz Amazonia	Laboratorio de Ecologia de Doencas Transmissiveis na Amazonia, Instituto Leonidas e Maria Deane - Fiocruz Amazonia	Valdinete Nascimento et al
EPI_ISL_1661250	Brazil/AM-FIOCRUZ-20890793EA/2020	2020-12-22	South America	Brazil	Laboratorio de Ecologia de Doencas Transmissiveis na Amazonia, Instituto Leonidas e Maria Deane - Fiocruz Amazonia	Laboratorio de Ecologia de Doencas Transmissiveis na Amazonia, Instituto Leonidas e Maria Deane - Fiocruz Amazonia	Valdinete Nascimento et al
EPI_ISL_2777385	Brazil/AM-FIOCRUZ-20891046MJB/2020	2020-12-22	South America	Brazil	Laboratorio de Ecologia de Doencas Transmissiveis na Amazonia, Instituto Leonidas e Maria Deane - Fiocruz Amazonia	Laboratorio de Ecologia de Doencas Transmissiveis na Amazonia, Instituto Leonidas e Maria Deane - Fiocruz Amazonia	Valdinete Nascimento et al
EPI_ISL_1068198	Brazil/AM-FIOCRUZ-20891068DS/2020	2020-12-24	South America	Brazil	Laboratorio de Ecologia de Doencas Transmissiveis na Amazonia, Instituto Leonidas e Maria Deane - Fiocruz Amazonia	Laboratorio de Ecologia de Doencas Transmissiveis na Amazonia, Instituto Leonidas e Maria Deane - Fiocruz Amazonia	Valdinete Nascimento et al
EPI_ISL_1068199	Brazil/AM-FIOCRUZ-20891105GG/2020	2020-05-15	South America	Brazil	Laboratorio de Ecologia de Doencas Transmissiveis na Amazonia, Instituto Leonidas e Maria Deane - Fiocruz Amazonia	Laboratorio de Ecologia de Doencas Transmissiveis na Amazonia, Instituto Leonidas e Maria Deane - Fiocruz Amazonia	Valdinete Nascimento et al
EPI_ISL_1068200	Brazil/AM-FIOCRUZ-20891120MA/2020	2020-05-26	South America	Brazil	Laboratorio de Ecologia de Doencas Transmissiveis na Amazonia, Instituto Leonidas e Maria Deane - Fiocruz Amazonia	Laboratorio de Ecologia de Doencas Transmissiveis na Amazonia, Instituto Leonidas e Maria Deane - Fiocruz Amazonia	Valdinete Nascimento et al
EPI_ISL_1068201	Brazil/AM-FIOCRUZ-20891128MC/2020	2020-05-15	South America	Brazil	Laboratorio de Ecologia de Doencas Transmissiveis na Amazonia, Instituto Leonidas e Maria Deane - Fiocruz Amazonia	Laboratorio de Ecologia de Doencas Transmissiveis na Amazonia, Instituto Leonidas e Maria Deane - Fiocruz Amazonia	Valdinete Nascimento et al
EPI_ISL_1068202	Brazil/AM-FIOCRUZ-20891135AS/2020	2020-05-26	South America	Brazil	Laboratorio de Ecologia de Doencas Transmissiveis na Amazonia, Instituto Leonidas e Maria Deane - Fiocruz Amazonia	Laboratorio de Ecologia de Doencas Transmissiveis na Amazonia, Instituto Leonidas e Maria Deane - Fiocruz Amazonia	Valdinete Nascimento et al
EPI_ISL_1068203	Brazil/AM-FIOCRUZ-20891184SB/2020	2020-05-18	South America	Brazil	Laboratorio de Ecologia de Doencas Transmissiveis na Amazonia, Instituto Leonidas e Maria Deane - Fiocruz Amazonia	Laboratorio de Ecologia de Doencas Transmissiveis na Amazonia, Instituto Leonidas e Maria Deane - Fiocruz Amazonia	Valdinete Nascimento et al
EPI_ISL_1068204	Brazil/AM-FIOCRUZ-20891192AS/2020	2020-05-27	South America	Brazil	Laboratorio de Ecologia de Doencas Transmissiveis na Amazonia, Instituto Leonidas e Maria Deane - Fiocruz Amazonia	Laboratorio de Ecologia de Doencas Transmissiveis na Amazonia, Instituto Leonidas e Maria Deane - Fiocruz Amazonia	Valdinete Nascimento et al
EPI_ISL_1068205	Brazil/AM-FIOCRUZ-20891452AC/2020	2020-07-12	South America	Brazil	Laboratorio de Ecologia de Doencas Transmissiveis na Amazonia, Instituto Leonidas e Maria Deane - Fiocruz Amazonia	Laboratorio de Ecologia de Doencas Transmissiveis na Amazonia, Instituto Leonidas e Maria Deane - Fiocruz Amazonia	Valdinete Nascimento et al
EPI_ISL_1068206	Brazil/AM-FIOCRUZ-20891505PT/2020	2020-07-23	South America	Brazil	Laboratorio de Ecologia de Doencas Transmissiveis na Amazonia, Instituto Leonidas e Maria Deane - Fiocruz Amazonia	Laboratorio de Ecologia de Doencas Transmissiveis na Amazonia, Instituto Leonidas e Maria Deane - Fiocruz Amazonia	Valdinete Nascimento et al
EPI_ISL_1068207	Brazil/AM-FIOCRUZ-20891507CM/2020	2020-07-24	South America	Brazil	Laboratorio de Ecologia de Doencas Transmissiveis na Amazonia, Instituto Leonidas e Maria Deane - Fiocruz Amazonia	Laboratorio de Ecologia de Doencas Transmissiveis na Amazonia, Instituto Leonidas e Maria Deane - Fiocruz Amazonia	Valdinete Nascimento et al
EPI_ISL_1068208	Brazil/AM-FIOCRUZ-20891515LA/2020	2020-07-24	South America	Brazil	Laboratorio de Ecologia de Doencas Transmissiveis na Amazonia, Instituto Leonidas e Maria Deane - Fiocruz Amazonia	Laboratorio de Ecologia de Doencas Transmissiveis na Amazonia, Instituto Leonidas e Maria Deane - Fiocruz Amazonia	Valdinete Nascimento et al
EPI_ISL_1068209	Brazil/AM-FIOCRUZ-20891550FA/2020	2020-07-29	South America	Brazil	Laboratorio de Ecologia de Doencas Transmissiveis na Amazonia, Instituto Leonidas e Maria Deane - Fiocruz Amazonia	Laboratorio de Ecologia de Doencas Transmissiveis na Amazonia, Instituto Leonidas e Maria Deane - Fiocruz Amazonia	Valdinete Nascimento et al
EPI_ISL_1068210	Brazil/AM-FIOCRUZ-20891585IS/2020	2020-04-13	South America	Brazil	Laboratorio de Ecologia de Doencas Transmissiveis na Amazonia, Instituto Leonidas e Maria Deane - Fiocruz Amazonia	Laboratorio de Ecologia de Doencas Transmissiveis na Amazonia, Instituto Leonidas e Maria Deane - Fiocruz Amazonia	Valdinete Nascimento et al
EPI_ISL_1068211	Brazil/AM-FIOCRUZ-20891643FA/2020	2020-06-08	South America	Brazil	Laboratorio de Ecologia de Doencas Transmissiveis na Amazonia, Instituto Leonidas e Maria Deane - Fiocruz Amazonia	Laboratorio de Ecologia de Doencas Transmissiveis na Amazonia, Instituto Leonidas e Maria Deane - Fiocruz Amazonia	Valdinete Nascimento et al
EPI_ISL_1068212	Brazil/AM-FIOCRUZ-20891666CS/2020	2020-05-23	South America	Brazil	Laboratorio de Ecologia de Doencas Transmissiveis na Amazonia, Instituto Leonidas e Maria Deane - Fiocruz Amazonia	Laboratorio de Ecologia de Doencas Transmissiveis na Amazonia, Instituto Leonidas e Maria Deane - Fiocruz Amazonia	Valdinete Nascimento et al
EPI_ISL_1068213	Brazil/AM-FIOCRUZ-20891680JR/2020	2020-06-10	South America	Brazil	Laboratorio de Ecologia de Doencas Transmissiveis na Amazonia, Instituto Leonidas e Maria Deane - Fiocruz Amazonia	Laboratorio de Ecologia de Doencas Transmissiveis na Amazonia, Instituto Leonidas e Maria Deane - Fiocruz Amazonia	Valdinete Nascimento et al
EPI_ISL_1068214	Brazil/AM-FIOCRUZ-20891688MN/2020	2020-06-09	South America	Brazil	Laboratorio de Ecologia de Doencas Transmissiveis na Amazonia, Instituto Leonidas e Maria Deane - Fiocruz Amazonia	Laboratorio de Ecologia de Doencas Transmissiveis na Amazonia, Instituto Leonidas e Maria Deane - Fiocruz Amazonia	Valdinete Nascimento et al
EPI_ISL_1068215	Brazil/AM-FIOCRUZ-20891705KM/2020	2020-12-29	South America	Brazil	Laboratorio de Ecologia de Doencas Transmissiveis na Amazonia, Instituto Leonidas e Maria Deane - Fiocruz Amazonia	Laboratorio de Ecologia de Doencas Transmissiveis na Amazonia, Instituto Leonidas e Maria Deane - Fiocruz Amazonia	Valdinete Nascimento et al
EPI_ISL_1068216	Brazil/AM-FIOCRUZ-20891894JM/2020	2020-05-19	South America	Brazil	Laboratorio de Ecologia de Doencas Transmissiveis na Amazonia, Instituto Leonidas e Maria Deane - Fiocruz Amazonia	Laboratorio de Ecologia de Doencas Transmissiveis na Amazonia, Instituto Leonidas e Maria Deane - Fiocruz Amazonia	Valdinete Nascimento et al
EPI_ISL_1068217	Brazil/AM-FIOCRUZ-20891898RL/2020	2020-05-19	South America	Brazil	Laboratorio de Ecologia de Doencas Transmissiveis na Amazonia, Instituto Leonidas e Maria Deane - Fiocruz Amazonia	Laboratorio de Ecologia de Doencas Transmissiveis na Amazonia, Instituto Leonidas e Maria Deane - Fiocruz Amazonia	Valdinete Nascimento et al
EPI_ISL_1068218	Brazil/AM-FIOCRUZ-20891904JB/2020	2020-05-19	South America	Brazil	Laboratorio de Ecologia de Doencas Transmissiveis na Amazonia, Instituto Leonidas e Maria Deane - Fiocruz Amazonia	Laboratorio de Ecologia de Doencas Transmissiveis na Amazonia, Instituto Leonidas e Maria Deane - Fiocruz Amazonia	Valdinete Nascimento et al
EPI_ISL_2777386	Brazil/AM-FIOCRUZ-20891929FAO/2020	2020-12-23	South America	Brazil	Laboratorio de Ecologia de Doencas Transmissiveis na Amazonia, Instituto Leonidas e Maria Deane - Fiocruz Amazonia	Laboratorio de Ecologia de Doencas Transmissiveis na Amazonia, Instituto Leonidas e Maria Deane - Fiocruz Amazonia	Valdinete Nascimento et al
EPI_ISL_1068219	Brazil/AM-FIOCRUZ-20892136AL/2020	2020-04-30	South America	Brazil	Laboratorio de Ecologia de Doencas Transmissiveis na Amazonia, Instituto Leonidas e Maria Deane - Fiocruz Amazonia	Laboratorio de Ecologia de Doencas Transmissiveis na Amazonia, Instituto Leonidas e Maria Deane - Fiocruz Amazonia	Valdinete Nascimento et al
EPI_ISL_1068220	Brazil/AM-FIOCRUZ-20892163CP/2020	2020-06-10	South America	Brazil	Laboratorio de Ecologia de Doencas Transmissiveis na Amazonia, Instituto Leonidas e Maria Deane - Fiocruz Amazonia	Laboratorio de Ecologia de Doencas Transmissiveis na Amazonia, Instituto Leonidas e Maria Deane - Fiocruz Amazonia	Valdinete Nascimento et al
EPI_ISL_1068221	Brazil/AM-FIOCRUZ-20892199FT/2020	2020-12-21	South America	Brazil	Laboratorio de Ecologia de Doencas Transmissiveis na Amazonia, Instituto Leonidas e Maria Deane - Fiocruz Amazonia	Laboratorio de Ecologia de Doencas Transmissiveis na Amazonia, Instituto Leonidas e Maria Deane - Fiocruz Amazonia	Valdinete Nascimento et al
EPI_ISL_1068222	Brazil/AM-FIOCRUZ-20892204FL/2020	2020-12-21	South America	Brazil	Laboratorio de Ecologia de Doencas Transmissiveis na Amazonia, Instituto Leonidas e Maria Deane - Fiocruz Amazonia	Laboratorio de Ecologia de Doencas Transmissiveis na Amazonia, Instituto Leonidas e Maria Deane - Fiocruz Amazonia	Valdinete Nascimento et al
EPI_ISL_1068223	Brazil/AM-FIOCRUZ-20892224RM/2020	2020-12-21	South America	Brazil	Laboratorio de Ecologia de Doencas Transmissiveis na Amazonia, Instituto Leonidas e Maria Deane - Fiocruz Amazonia	Laboratorio de Ecologia de Doencas Transmissiveis na Amazonia, Instituto Leonidas e Maria Deane - Fiocruz Amazonia	Valdinete Nascimento et al
EPI_ISL_1068224	Brazil/AM-FIOCRUZ-20892241JS/2020	2020-06-23	South America	Brazil	Laboratorio de Ecologia de Doencas Transmissiveis na Amazonia, Instituto Leonidas e Maria Deane - Fiocruz Amazonia	Laboratorio de Ecologia de Doencas Transmissiveis na Amazonia, Instituto Leonidas e Maria Deane - Fiocruz Amazonia	Valdinete Nascimento et al
EPI_ISL_1068225	Brazil/AM-FIOCRUZ-20892251AR/2020	2020-12-23	South America	Brazil	Laboratorio de Ecologia de Doencas Transmissiveis na Amazonia, Instituto Leonidas e Maria Deane - Fiocruz Amazonia	Laboratorio de Ecologia de Doencas Transmissiveis na Amazonia, Instituto Leonidas e Maria Deane - Fiocruz Amazonia	Valdinete Nascimento et al
EPI_ISL_1068226	Brazil/AM-FIOCRUZ-20892262DR/2020	2020-12-23	South America	Brazil	Laboratorio de Ecologia de Doencas Transmissiveis na Amazonia, Instituto Leonidas e Maria Deane - Fiocruz Amazonia	Laboratorio de Ecologia de Doencas Transmissiveis na Amazonia, Instituto Leonidas e Maria Deane - Fiocruz Amazonia	Valdinete Nascimento et al
EPI_ISL_1068227	Brazil/AM-FIOCRUZ-20892300TV/2020	2020-06-29	South America	Brazil	Laboratorio de Ecologia de Doencas Transmissiveis na Amazonia, Instituto Leonidas e Maria Deane - Fiocruz Amazonia	Laboratorio de Ecologia de Doencas Transmissiveis na Amazonia, Instituto Leonidas e Maria Deane - Fiocruz Amazonia	Valdinete Nascimento et al
EPI_ISL_1068228	Brazil/AM-FIOCRUZ-20892477WL/2020	2020-07-27	South America	Brazil	Laboratorio de Ecologia de Doencas Transmissiveis na Amazonia, Instituto Leonidas e Maria Deane - Fiocruz Amazonia	Laboratorio de Ecologia de Doencas Transmissiveis na Amazonia, Instituto Leonidas e Maria Deane - Fiocruz Amazonia	Valdinete Nascimento et al
EPI_ISL_1068229	Brazil/AM-FIOCRUZ-20892484AS/2020	2020-07-20	South America	Brazil	Laboratorio de Ecologia de Doencas Transmissiveis na Amazonia, Instituto Leonidas e Maria Deane - Fiocruz Amazonia	Laboratorio de Ecologia de Doencas Transmissiveis na Amazonia, Instituto Leonidas e Maria Deane - Fiocruz Amazonia	Valdinete Nascimento et al
EPI_ISL_1068230	Brazil/AM-FIOCRUZ-20892494MS/2020	2020-07-20	South America	Brazil	Laboratorio de Ecologia de Doencas Transmissiveis na Amazonia, Instituto Leonidas e Maria Deane - Fiocruz Amazonia	Laboratorio de Ecologia de Doencas Transmissiveis na Amazonia, Instituto Leonidas e Maria Deane - Fiocruz Amazonia	Valdinete Nascimento et al
EPI_ISL_1068231	Brazil/AM-FIOCRUZ-20892520WS/2020	2020-07-24	South America	Brazil	Laboratorio de Ecologia de Doencas Transmissiveis na Amazonia, Instituto Leonidas e Maria Deane - Fiocruz Amazonia	Laboratorio de Ecologia de Doencas Transmissiveis na Amazonia, Instituto Leonidas e Maria Deane - Fiocruz Amazonia	Valdinete Nascimento et al
EPI_ISL_1068232	Brazil/AM-FIOCRUZ-20892521AG/2020	2020-07-24	South America	Brazil	Laboratorio de Ecologia de Doencas Transmissiveis na Amazonia, Instituto Leonidas e Maria Deane - Fiocruz Amazonia	Laboratorio de Ecologia de Doencas Transmissiveis na Amazonia, Instituto Leonidas e Maria Deane - Fiocruz Amazonia	Valdinete Nascimento et al
EPI_ISL_1068233	Brazil/AM-FIOCRUZ-20892523EN/2020	2020-07-26	South America	Brazil	Laboratorio de Ecologia de Doencas Transmissiveis na Amazonia, Instituto Leonidas e Maria Deane - Fiocruz Amazonia	Laboratorio de Ecologia de Doencas Transmissiveis na Amazonia, Instituto Leonidas e Maria Deane - Fiocruz Amazonia	Valdinete Nascimento et al
EPI_ISL_1068234	Brazil/AM-FIOCRUZ-20892533JB/2020	2020-07-28	South America	Brazil	Laboratorio de Ecologia de Doencas Transmissiveis na Amazonia, Instituto Leonidas e Maria Deane - Fiocruz Amazonia	Laboratorio de Ecologia de Doencas Transmissiveis na Amazonia, Instituto Leonidas e Maria Deane - Fiocruz Amazonia	Valdinete Nascimento et al
EPI_ISL_1068235	Brazil/AM-FIOCRUZ-20892944LC/2020	2020-09-14	South America	Brazil	Laboratorio de Ecologia de Doencas Transmissiveis na Amazonia, Instituto Leonidas e Maria Deane - Fiocruz Amazonia	Laboratorio de Ecologia de Doencas Transmissiveis na Amazonia, Instituto Leonidas e Maria Deane - Fiocruz Amazonia	Valdinete Nascimento et al
EPI_ISL_801403	Brazil/AM-FIOCRUZ-20892948LS/2020	2020-05-12	South America	Brazil	Laboratório Central de Saúde Pública do Estado do Amazonas (LACEN-AM)	Laboratorio de Ecologia de Doencas Transmissiveis na Amazonia, Instituto Leonidas e Maria Deane - Fiocruz Amazonia	Valdinete Nascimento et al
EPI_ISL_1068236	Brazil/AM-FIOCRUZ-20892962AF/2020	2020-09-15	South America	Brazil	Laboratorio de Ecologia de Doencas Transmissiveis na Amazonia, Instituto Leonidas e Maria Deane - Fiocruz Amazonia	Laboratorio de Ecologia de Doencas Transmissiveis na Amazonia, Instituto Leonidas e Maria Deane - Fiocruz Amazonia	Valdinete Nascimento et al
EPI_ISL_1068237	Brazil/AM-FIOCRUZ-20892974ES/2020	2020-09-15	South America	Brazil	Laboratorio de Ecologia de Doencas Transmissiveis na Amazonia, Instituto Leonidas e Maria Deane - Fiocruz Amazonia	Laboratorio de Ecologia de Doencas Transmissiveis na Amazonia, Instituto Leonidas e Maria Deane - Fiocruz Amazonia	Valdinete Nascimento et al
EPI_ISL_1068238	Brazil/AM-FIOCRUZ-20892974MN/2020	2020-05-12	South America	Brazil	Laboratorio de Ecologia de Doencas Transmissiveis na Amazonia, Instituto Leonidas e Maria Deane - Fiocruz Amazonia	Laboratorio de Ecologia de Doencas Transmissiveis na Amazonia, Instituto Leonidas e Maria Deane - Fiocruz Amazonia	Valdinete Nascimento et al
EPI_ISL_1068239	Brazil/AM-FIOCRUZ-20893356IS/2020	2020-05-11	South America	Brazil	Laboratorio de Ecologia de Doencas Transmissiveis na Amazonia, Instituto Leonidas e Maria Deane - Fiocruz Amazonia	Laboratorio de Ecologia de Doencas Transmissiveis na Amazonia, Instituto Leonidas e Maria Deane - Fiocruz Amazonia	Valdinete Nascimento et al
EPI_ISL_1068240	Brazil/AM-FIOCRUZ-20893481LS/2020	2020-05-12	South America	Brazil	Laboratorio de Ecologia de Doencas Transmissiveis na Amazonia, Instituto Leonidas e Maria Deane - Fiocruz Amazonia	Laboratorio de Ecologia de Doencas Transmissiveis na Amazonia, Instituto Leonidas e Maria Deane - Fiocruz Amazonia	Valdinete Nascimento et al
EPI_ISL_1068241	Brazil/AM-FIOCRUZ-20893844ED/2020	2020-05-21	South America	Brazil	Laboratorio de Ecologia de Doencas Transmissiveis na Amazonia, Instituto Leonidas e Maria Deane - Fiocruz Amazonia	Laboratorio de Ecologia de Doencas Transmissiveis na Amazonia, Instituto Leonidas e Maria Deane - Fiocruz Amazonia	Valdinete Nascimento et al
EPI_ISL_1068242	Brazil/AM-FIOCRUZ-20893858ML/2020	2020-05-21	South America	Brazil	Laboratorio de Ecologia de Doencas Transmissiveis na Amazonia, Instituto Leonidas e Maria Deane - Fiocruz Amazonia	Laboratorio de Ecologia de Doencas Transmissiveis na Amazonia, Instituto Leonidas e Maria Deane - Fiocruz Amazonia	Valdinete Nascimento et al
EPI_ISL_1068243	Brazil/AM-FIOCRUZ-20893866MN/2020	2020-12-23	South America	Brazil	Laboratorio de Ecologia de Doencas Transmissiveis na Amazonia, Instituto Leonidas e Maria Deane - Fiocruz Amazonia	Laboratorio de Ecologia de Doencas Transmissiveis na Amazonia, Instituto Leonidas e Maria Deane - Fiocruz Amazonia	Valdinete Nascimento et al
EPI_ISL_1068244	Brazil/AM-FIOCRUZ-20894176SC/2020	2020-05-26	South America	Brazil	Laboratorio de Ecologia de Doencas Transmissiveis na Amazonia, Instituto Leonidas e Maria Deane - Fiocruz Amazonia	Laboratorio de Ecologia de Doencas Transmissiveis na Amazonia, Instituto Leonidas e Maria Deane - Fiocruz Amazonia	Valdinete Nascimento et al
EPI_ISL_1068245	Brazil/AM-FIOCRUZ-20894648MM/2020	2020-06-10	South America	Brazil	Laboratorio de Ecologia de Doencas Transmissiveis na Amazonia, Instituto Leonidas e Maria Deane - Fiocruz Amazonia	Laboratorio de Ecologia de Doencas Transmissiveis na Amazonia, Instituto Leonidas e Maria Deane - Fiocruz Amazonia	Valdinete Nascimento et al
EPI_ISL_1068246	Brazil/AM-FIOCRUZ-20894654WF/2020	2020-06-11	South America	Brazil	Laboratorio de Ecologia de Doencas Transmissiveis na Amazonia, Instituto Leonidas e Maria Deane - Fiocruz Amazonia	Laboratorio de Ecologia de Doencas Transmissiveis na Amazonia, Instituto Leonidas e Maria Deane - Fiocruz Amazonia	Valdinete Nascimento et al
EPI_ISL_1068247	Brazil/AM-FIOCRUZ-20894660LA/2020	2020-06-11	South America	Brazil	Laboratorio de Ecologia de Doencas Transmissiveis na Amazonia, Instituto Leonidas e Maria Deane - Fiocruz Amazonia	Laboratorio de Ecologia de Doencas Transmissiveis na Amazonia, Instituto Leonidas e Maria Deane - Fiocruz Amazonia	Valdinete Nascimento et al
EPI_ISL_1068248	Brazil/AM-FIOCRUZ-20894927MS/2020	2020-12-28	South America	Brazil	Laboratorio de Ecologia de Doencas Transmissiveis na Amazonia, Instituto Leonidas e Maria Deane - Fiocruz Amazonia	Laboratorio de Ecologia de Doencas Transmissiveis na Amazonia, Instituto Leonidas e Maria Deane - Fiocruz Amazonia	Valdinete Nascimento et al
EPI_ISL_1068249	Brazil/AM-FIOCRUZ-20895217CM/2020	2020-12-22	South America	Brazil	Laboratorio de Ecologia de Doencas Transmissiveis na Amazonia, Instituto Leonidas e Maria Deane - Fiocruz Amazonia	Laboratorio de Ecologia de Doencas Transmissiveis na Amazonia, Instituto Leonidas e Maria Deane - Fiocruz Amazonia	Valdinete Nascimento et al
EPI_ISL_2777387	Brazil/AM-FIOCRUZ-20895241AML/2020	2020-12-23	South America	Brazil	Laboratorio de Ecologia de Doencas Transmissiveis na Amazonia, Instituto Leonidas e Maria Deane - Fiocruz Amazonia	Laboratorio de Ecologia de Doencas Transmissiveis na Amazonia, Instituto Leonidas e Maria Deane - Fiocruz Amazonia	Valdinete Nascimento et al
EPI_ISL_1068250	Brazil/AM-FIOCRUZ-20895258MP/2020	2020-06-22	South America	Brazil	Laboratorio de Ecologia de Doencas Transmissiveis na Amazonia, Instituto Leonidas e Maria Deane - Fiocruz Amazonia	Laboratorio de Ecologia de Doencas Transmissiveis na Amazonia, Instituto Leonidas e Maria Deane - Fiocruz Amazonia	Valdinete Nascimento et al
EPI_ISL_2777388	Brazil/AM-FIOCRUZ-20895375SCN/2020	2020-12-04	South America	Brazil	Laboratorio de Ecologia de Doencas Transmissiveis na Amazonia, Instituto Leonidas e Maria Deane - Fiocruz Amazonia	Laboratorio de Ecologia de Doencas Transmissiveis na Amazonia, Instituto Leonidas e Maria Deane - Fiocruz Amazonia	Valdinete Nascimento et al
EPI_ISL_1068251	Brazil/AM-FIOCRUZ-20895548CN/2020	2020-07-06	South America	Brazil	Laboratorio de Ecologia de Doencas Transmissiveis na Amazonia, Instituto Leonidas e Maria Deane - Fiocruz Amazonia	Laboratorio de Ecologia de Doencas Transmissiveis na Amazonia, Instituto Leonidas e Maria Deane - Fiocruz Amazonia	Valdinete Nascimento et al
EPI_ISL_1068252	Brazil/AM-FIOCRUZ-20895554JT/2020	2020-09-16	South America	Brazil	Laboratorio de Ecologia de Doencas Transmissiveis na Amazonia, Instituto Leonidas e Maria Deane - Fiocruz Amazonia	Laboratorio de Ecologia de Doencas Transmissiveis na Amazonia, Instituto Leonidas e Maria Deane - Fiocruz Amazonia	Valdinete Nascimento et al
EPI_ISL_1068253	Brazil/AM-FIOCRUZ-20895570KS/2020	2020-09-16	South America	Brazil	Laboratorio de Ecologia de Doencas Transmissiveis na Amazonia, Instituto Leonidas e Maria Deane - Fiocruz Amazonia	Laboratorio de Ecologia de Doencas Transmissiveis na Amazonia, Instituto Leonidas e Maria Deane - Fiocruz Amazonia	Valdinete Nascimento et al
EPI_ISL_1068254	Brazil/AM-FIOCRUZ-20895654ID/2020	2020-07-21	South America	Brazil	Laboratorio de Ecologia de Doencas Transmissiveis na Amazonia, Instituto Leonidas e Maria Deane - Fiocruz Amazonia	Laboratorio de Ecologia de Doencas Transmissiveis na Amazonia, Instituto Leonidas e Maria Deane - Fiocruz Amazonia	Valdinete Nascimento et al
EPI_ISL_2777389	Brazil/AM-FIOCRUZ-20895841DFA/2020	2020-12-22	South America	Brazil	Laboratorio de Ecologia de Doencas Transmissiveis na Amazonia, Instituto Leonidas e Maria Deane - Fiocruz Amazonia	Laboratorio de Ecologia de Doencas Transmissiveis na Amazonia, Instituto Leonidas e Maria Deane - Fiocruz Amazonia	Valdinete Nascimento et al
EPI_ISL_2777390	Brazil/AM-FIOCRUZ-20895861KGP/2020	2020-12-22	South America	Brazil	Laboratorio de Ecologia de Doencas Transmissiveis na Amazonia, Instituto Leonidas e Maria Deane - Fiocruz Amazonia	Laboratorio de Ecologia de Doencas Transmissiveis na Amazonia, Instituto Leonidas e Maria Deane - Fiocruz Amazonia	Valdinete Nascimento et al
EPI_ISL_2777391	Brazil/AM-FIOCRUZ-20895862JPM/2020	2020-12-22	South America	Brazil	Laboratorio de Ecologia de Doencas Transmissiveis na Amazonia, Instituto Leonidas e Maria Deane - Fiocruz Amazonia	Laboratorio de Ecologia de Doencas Transmissiveis na Amazonia, Instituto Leonidas e Maria Deane - Fiocruz Amazonia	Valdinete Nascimento et al
EPI_ISL_2777392	Brazil/AM-FIOCRUZ-20895863OGS/2020	2020-12-22	South America	Brazil	Laboratorio de Ecologia de Doencas Transmissiveis na Amazonia, Instituto Leonidas e Maria Deane - Fiocruz Amazonia	Laboratorio de Ecologia de Doencas Transmissiveis na Amazonia, Instituto Leonidas e Maria Deane - Fiocruz Amazonia	Valdinete Nascimento et al
EPI_ISL_1068255	Brazil/AM-FIOCRUZ-20895864ER/2020	2020-12-22	South America	Brazil	Laboratorio de Ecologia de Doencas Transmissiveis na Amazonia, Instituto Leonidas e Maria Deane - Fiocruz Amazonia	Laboratorio de Ecologia de Doencas Transmissiveis na Amazonia, Instituto Leonidas e Maria Deane - Fiocruz Amazonia	Valdinete Nascimento et al
EPI_ISL_2777393	Brazil/AM-FIOCRUZ-20895868ACR/2020	2020-12-22	South America	Brazil	Laboratorio de Ecologia de Doencas Transmissiveis na Amazonia, Instituto Leonidas e Maria Deane - Fiocruz Amazonia	Laboratorio de Ecologia de Doencas Transmissiveis na Amazonia, Instituto Leonidas e Maria Deane - Fiocruz Amazonia	Valdinete Nascimento et al
EPI_ISL_1068256	Brazil/AM-FIOCRUZ-20897269OP/2020	2020-12-23	South America	Brazil	Laboratorio de Ecologia de Doencas Transmissiveis na Amazonia, Instituto Leonidas e Maria Deane - Fiocruz Amazonia	Laboratorio de Ecologia de Doencas Transmissiveis na Amazonia, Instituto Leonidas e Maria Deane - Fiocruz Amazonia	Valdinete Nascimento et al
EPI_ISL_1261122	Brazil/AM-FIOCRUZ-20897281WS/2020	2020-12-23	South America	Brazil	Laboratorio de Ecologia de Doencas Transmissiveis na Amazonia, Instituto Leonidas e Maria Deane - Fiocruz Amazonia	Laboratorio de Ecologia de Doencas Transmissiveis na Amazonia, Instituto Leonidas e Maria Deane - Fiocruz Amazonia	Valdinete Nascimento et al
EPI_ISL_2777394	Brazil/AM-FIOCRUZ-20897302DVM/2020	2020-12-23	South America	Brazil	Laboratorio de Ecologia de Doencas Transmissiveis na Amazonia, Instituto Leonidas e Maria Deane - Fiocruz Amazonia	Laboratorio de Ecologia de Doencas Transmissiveis na Amazonia, Instituto Leonidas e Maria Deane - Fiocruz Amazonia	Valdinete Nascimento et al
EPI_ISL_2777395	Brazil/AM-FIOCRUZ-20897306BFS/2020	2020-12-23	South America	Brazil	Laboratorio de Ecologia de Doencas Transmissiveis na Amazonia, Instituto Leonidas e Maria Deane - Fiocruz Amazonia	Laboratorio de Ecologia de Doencas Transmissiveis na Amazonia, Instituto Leonidas e Maria Deane - Fiocruz Amazonia	Valdinete Nascimento et al
EPI_ISL_1068257	Brazil/AM-FIOCRUZ-20898137RM/2020	2020-12-19	South America	Brazil	Laboratorio de Ecologia de Doencas Transmissiveis na Amazonia, Instituto Leonidas e Maria Deane - Fiocruz Amazonia	Laboratorio de Ecologia de Doencas Transmissiveis na Amazonia, Instituto Leonidas e Maria Deane - Fiocruz Amazonia	Valdinete Nascimento et al
EPI_ISL_2777396	Brazil/AM-FIOCRUZ-21140024DEB/2021	2021-01-05	South America	Brazil	Laboratorio de Ecologia de Doencas Transmissiveis na Amazonia, Instituto Leonidas e Maria Deane - Fiocruz Amazonia	Laboratorio de Ecologia de Doencas Transmissiveis na Amazonia, Instituto Leonidas e Maria Deane - Fiocruz Amazonia	Valdinete Nascimento et al
EPI_ISL_2777397	Brazil/AM-FIOCRUZ-21140122MVB/2021	2021-01-08	South America	Brazil	Laboratorio de Ecologia de Doencas Transmissiveis na Amazonia, Instituto Leonidas e Maria Deane - Fiocruz Amazonia	Laboratorio de Ecologia de Doencas Transmissiveis na Amazonia, Instituto Leonidas e Maria Deane - Fiocruz Amazonia	Valdinete Nascimento et al
EPI_ISL_2777398	Brazil/AM-FIOCRUZ-21140124NAS/2021	2021-01-08	South America	Brazil	Laboratorio de Ecologia de Doencas Transmissiveis na Amazonia, Instituto Leonidas e Maria Deane - Fiocruz Amazonia	Laboratorio de Ecologia de Doencas Transmissiveis na Amazonia, Instituto Leonidas e Maria Deane - Fiocruz Amazonia	Valdinete Nascimento et al
EPI_ISL_2777399	Brazil/AM-FIOCRUZ-21140125KCS/2021	2021-01-08	South America	Brazil	Laboratorio de Ecologia de Doencas Transmissiveis na Amazonia, Instituto Leonidas e Maria Deane - Fiocruz Amazonia	Laboratorio de Ecologia de Doencas Transmissiveis na Amazonia, Instituto Leonidas e Maria Deane - Fiocruz Amazonia	Valdinete Nascimento et al
EPI_ISL_2777400	Brazil/AM-FIOCRUZ-21140135VMS/2021	2021-01-08	South America	Brazil	Laboratorio de Ecologia de Doencas Transmissiveis na Amazonia, Instituto Leonidas e Maria Deane - Fiocruz Amazonia	Laboratorio de Ecologia de Doencas Transmissiveis na Amazonia, Instituto Leonidas e Maria Deane - Fiocruz Amazonia	Valdinete Nascimento et al
EPI_ISL_2777401	Brazil/AM-FIOCRUZ-21140266PCC/2021	2021-01-13	South America	Brazil	Laboratorio de Ecologia de Doencas Transmissiveis na Amazonia, Instituto Leonidas e Maria Deane - Fiocruz Amazonia	Laboratorio de Ecologia de Doencas Transmissiveis na Amazonia, Instituto Leonidas e Maria Deane - Fiocruz Amazonia	Valdinete Nascimento et al
EPI_ISL_2777402	Brazil/AM-FIOCRUZ-21140269FSA/2021	2021-01-13	South America	Brazil	Laboratorio de Ecologia de Doencas Transmissiveis na Amazonia, Instituto Leonidas e Maria Deane - Fiocruz Amazonia	Laboratorio de Ecologia de Doencas Transmissiveis na Amazonia, Instituto Leonidas e Maria Deane - Fiocruz Amazonia	Valdinete Nascimento et al
EPI_ISL_2777403	Brazil/AM-FIOCRUZ-21140287SBS/2021	2021-01-14	South America	Brazil	Laboratorio de Ecologia de Doencas Transmissiveis na Amazonia, Instituto Leonidas e Maria Deane - Fiocruz Amazonia	Laboratorio de Ecologia de Doencas Transmissiveis na Amazonia, Instituto Leonidas e Maria Deane - Fiocruz Amazonia	Valdinete Nascimento et al
EPI_ISL_2777404	Brazil/AM-FIOCRUZ-21140298ADS/2021	2021-01-14	South America	Brazil	Laboratorio de Ecologia de Doencas Transmissiveis na Amazonia, Instituto Leonidas e Maria Deane - Fiocruz Amazonia	Laboratorio de Ecologia de Doencas Transmissiveis na Amazonia, Instituto Leonidas e Maria Deane - Fiocruz Amazonia	Valdinete Nascimento et al
EPI_ISL_2777405	Brazil/AM-FIOCRUZ-21140303VLC/2021	2021-01-15	South America	Brazil	Laboratorio de Ecologia de Doencas Transmissiveis na Amazonia, Instituto Leonidas e Maria Deane - Fiocruz Amazonia	Laboratorio de Ecologia de Doencas Transmissiveis na Amazonia, Instituto Leonidas e Maria Deane - Fiocruz Amazonia	Valdinete Nascimento et al
EPI_ISL_2777406	Brazil/AM-FIOCRUZ-21140312GMP/2021	2021-01-15	South America	Brazil	Laboratorio de Ecologia de Doencas Transmissiveis na Amazonia, Instituto Leonidas e Maria Deane - Fiocruz Amazonia	Laboratorio de Ecologia de Doencas Transmissiveis na Amazonia, Instituto Leonidas e Maria Deane - Fiocruz Amazonia	Valdinete Nascimento et al
EPI_ISL_2777407	Brazil/AM-FIOCRUZ-21140375CGF/2021	2021-01-18	South America	Brazil	Laboratorio de Ecologia de Doencas Transmissiveis na Amazonia, Instituto Leonidas e Maria Deane - Fiocruz Amazonia	Laboratorio de Ecologia de Doencas Transmissiveis na Amazonia, Instituto Leonidas e Maria Deane - Fiocruz Amazonia	Valdinete Nascimento et al
EPI_ISL_2777408	Brazil/AM-FIOCRUZ-21140393FSC/2021	2021-01-19	South America	Brazil	Laboratorio de Ecologia de Doencas Transmissiveis na Amazonia, Instituto Leonidas e Maria Deane - Fiocruz Amazonia	Laboratorio de Ecologia de Doencas Transmissiveis na Amazonia, Instituto Leonidas e Maria Deane - Fiocruz Amazonia	Valdinete Nascimento et al
EPI_ISL_2777409	Brazil/AM-FIOCRUZ-21140402BRB/2021	2021-01-19	South America	Brazil	Laboratorio de Ecologia de Doencas Transmissiveis na Amazonia, Instituto Leonidas e Maria Deane - Fiocruz Amazonia	Laboratorio de Ecologia de Doencas Transmissiveis na Amazonia, Instituto Leonidas e Maria Deane - Fiocruz Amazonia	Valdinete Nascimento et al
EPI_ISL_1034304	Brazil/AM-FIOCRUZ-21140415MR-R2/2021	2021-01-19	South America	Brazil	Laboratorio de Ecologia de Doencas Transmissiveis na Amazonia, Instituto Leonidas e Maria Deane - Fiocruz Amazonia	Laboratorio de Ecologia de Doencas Transmissiveis na Amazonia, Instituto Leonidas e Maria Deane - Fiocruz Amazonia	Valdinete Nascimento et al
EPI_ISL_2777410	Brazil/AM-FIOCRUZ-21140426WLO/2021	2021-01-20	South America	Brazil	Laboratorio de Ecologia de Doencas Transmissiveis na Amazonia, Instituto Leonidas e Maria Deane - Fiocruz Amazonia	Laboratorio de Ecologia de Doencas Transmissiveis na Amazonia, Instituto Leonidas e Maria Deane - Fiocruz Amazonia	Valdinete Nascimento et al
EPI_ISL_2777411	Brazil/AM-FIOCRUZ-21140428MMS/2021	2021-01-20	South America	Brazil	Laboratorio de Ecologia de Doencas Transmissiveis na Amazonia, Instituto Leonidas e Maria Deane - Fiocruz Amazonia	Laboratorio de Ecologia de Doencas Transmissiveis na Amazonia, Instituto Leonidas e Maria Deane - Fiocruz Amazonia	Valdinete Nascimento et al
EPI_ISL_2777412	Brazil/AM-FIOCRUZ-21140432EPB/2021	2021-01-20	South America	Brazil	Laboratorio de Ecologia de Doencas Transmissiveis na Amazonia, Instituto Leonidas e Maria Deane - Fiocruz Amazonia	Laboratorio de Ecologia de Doencas Transmissiveis na Amazonia, Instituto Leonidas e Maria Deane - Fiocruz Amazonia	Valdinete Nascimento et al
EPI_ISL_2777413	Brazil/AM-FIOCRUZ-21140576LEP/2021	2021-01-27	South America	Brazil	Laboratorio de Ecologia de Doencas Transmissiveis na Amazonia, Instituto Leonidas e Maria Deane - Fiocruz Amazonia	Laboratorio de Ecologia de Doencas Transmissiveis na Amazonia, Instituto Leonidas e Maria Deane - Fiocruz Amazonia	Valdinete Nascimento et al
EPI_ISL_2777414	Brazil/AM-FIOCRUZ-21140581MSC/2021	2021-01-27	South America	Brazil	Laboratorio de Ecologia de Doencas Transmissiveis na Amazonia, Instituto Leonidas e Maria Deane - Fiocruz Amazonia	Laboratorio de Ecologia de Doencas Transmissiveis na Amazonia, Instituto Leonidas e Maria Deane - Fiocruz Amazonia	Valdinete Nascimento et al
EPI_ISL_2777415	Brazil/AM-FIOCRUZ-21140586FPG/2021	2021-01-27	South America	Brazil	Laboratorio de Ecologia de Doencas Transmissiveis na Amazonia, Instituto Leonidas e Maria Deane - Fiocruz Amazonia	Laboratorio de Ecologia de Doencas Transmissiveis na Amazonia, Instituto Leonidas e Maria Deane - Fiocruz Amazonia	Valdinete Nascimento et al
EPI_ISL_1034306	Brazil/AM-FIOCRUZ-21140646MJ-R2/2021	2021-01-29	South America	Brazil	Laboratorio de Ecologia de Doencas Transmissiveis na Amazonia, Instituto Leonidas e Maria Deane - Fiocruz Amazonia	Laboratorio de Ecologia de Doencas Transmissiveis na Amazonia, Instituto Leonidas e Maria Deane - Fiocruz Amazonia	Valdinete Nascimento et al
EPI_ISL_2777416	Brazil/AM-FIOCRUZ-21140660RFS/2021	2021-01-29	South America	Brazil	Laboratorio de Ecologia de Doencas Transmissiveis na Amazonia, Instituto Leonidas e Maria Deane - Fiocruz Amazonia	Laboratorio de Ecologia de Doencas Transmissiveis na Amazonia, Instituto Leonidas e Maria Deane - Fiocruz Amazonia	Valdinete Nascimento et al
EPI_ISL_2777417	Brazil/AM-FIOCRUZ-21140746CPR/2021	2021-01-19	South America	Brazil	Laboratorio de Ecologia de Doencas Transmissiveis na Amazonia, Instituto Leonidas e Maria Deane - Fiocruz Amazonia	Laboratorio de Ecologia de Doencas Transmissiveis na Amazonia, Instituto Leonidas e Maria Deane - Fiocruz Amazonia	Valdinete Nascimento et al
EPI_ISL_2777418	Brazil/AM-FIOCRUZ-21140766DCG/2021	2021-01-19	South America	Brazil	Laboratorio de Ecologia de Doencas Transmissiveis na Amazonia, Instituto Leonidas e Maria Deane - Fiocruz Amazonia	Laboratorio de Ecologia de Doencas Transmissiveis na Amazonia, Instituto Leonidas e Maria Deane - Fiocruz Amazonia	Valdinete Nascimento et al
EPI_ISL_2777419	Brazil/AM-FIOCRUZ-21140789FGB/2021	2021-02-05	South America	Brazil	Laboratorio de Ecologia de Doencas Transmissiveis na Amazonia, Instituto Leonidas e Maria Deane - Fiocruz Amazonia	Laboratorio de Ecologia de Doencas Transmissiveis na Amazonia, Instituto Leonidas e Maria Deane - Fiocruz Amazonia	Valdinete Nascimento et al
EPI_ISL_2777420	Brazil/AM-FIOCRUZ-21140805DCS/2021	2021-02-05	South America	Brazil	Laboratorio de Ecologia de Doencas Transmissiveis na Amazonia, Instituto Leonidas e Maria Deane - Fiocruz Amazonia	Laboratorio de Ecologia de Doencas Transmissiveis na Amazonia, Instituto Leonidas e Maria Deane - Fiocruz Amazonia	Valdinete Nascimento et al
EPI_ISL_2777421	Brazil/AM-FIOCRUZ-21140832WRM/2021	2021-02-08	South America	Brazil	Laboratorio de Ecologia de Doencas Transmissiveis na Amazonia, Instituto Leonidas e Maria Deane - Fiocruz Amazonia	Laboratorio de Ecologia de Doencas Transmissiveis na Amazonia, Instituto Leonidas e Maria Deane - Fiocruz Amazonia	Valdinete Nascimento et al
EPI_ISL_2777422	Brazil/AM-FIOCRUZ-21140853ESS/2021	2021-02-09	South America	Brazil	Laboratorio de Ecologia de Doencas Transmissiveis na Amazonia, Instituto Leonidas e Maria Deane - Fiocruz Amazonia	Laboratorio de Ecologia de Doencas Transmissiveis na Amazonia, Instituto Leonidas e Maria Deane - Fiocruz Amazonia	Valdinete Nascimento et al
EPI_ISL_1533609	Brazil/AM-FIOCRUZ-21140861HC/2021	2021-02-09	South America	Brazil	Laboratorio de Ecologia de Doencas Transmissiveis na Amazonia, Instituto Leonidas e Maria Deane - Fiocruz Amazonia	Laboratorio de Ecologia de Doencas Transmissiveis na Amazonia, Instituto Leonidas e Maria Deane - Fiocruz Amazonia	Valdinete Nascimento et al
EPI_ISL_2777423	Brazil/AM-FIOCRUZ-21140872DMS/2021	2021-02-10	South America	Brazil	Laboratorio de Ecologia de Doencas Transmissiveis na Amazonia, Instituto Leonidas e Maria Deane - Fiocruz Amazonia	Laboratorio de Ecologia de Doencas Transmissiveis na Amazonia, Instituto Leonidas e Maria Deane - Fiocruz Amazonia	Valdinete Nascimento et al
EPI_ISL_2777424	Brazil/AM-FIOCRUZ-21140874MRS/2021	2021-02-10	South America	Brazil	Laboratorio de Ecologia de Doencas Transmissiveis na Amazonia, Instituto Leonidas e Maria Deane - Fiocruz Amazonia	Laboratorio de Ecologia de Doencas Transmissiveis na Amazonia, Instituto Leonidas e Maria Deane - Fiocruz Amazonia	Valdinete Nascimento et al
EPI_ISL_2777425	Brazil/AM-FIOCRUZ-21140968SAS/2021	2021-02-12	South America	Brazil	Laboratorio de Ecologia de Doencas Transmissiveis na Amazonia, Instituto Leonidas e Maria Deane - Fiocruz Amazonia	Laboratorio de Ecologia de Doencas Transmissiveis na Amazonia, Instituto Leonidas e Maria Deane - Fiocruz Amazonia	Valdinete Nascimento et al
EPI_ISL_2777426	Brazil/AM-FIOCRUZ-21141267OML/2021	2021-03-12	South America	Brazil	Laboratorio de Ecologia de Doencas Transmissiveis na Amazonia, Instituto Leonidas e Maria Deane - Fiocruz Amazonia	Laboratorio de Ecologia de Doencas Transmissiveis na Amazonia, Instituto Leonidas e Maria Deane - Fiocruz Amazonia	Valdinete Nascimento et al
EPI_ISL_2777427	Brazil/AM-FIOCRUZ-21141304DLM/2021	2021-03-16	South America	Brazil	Laboratorio de Ecologia de Doencas Transmissiveis na Amazonia, Instituto Leonidas e Maria Deane - Fiocruz Amazonia	Laboratorio de Ecologia de Doencas Transmissiveis na Amazonia, Instituto Leonidas e Maria Deane - Fiocruz Amazonia	Valdinete Nascimento et al
EPI_ISL_2777428	Brazil/AM-FIOCRUZ-21141334ACP/2021	2021-03-22	South America	Brazil	Laboratorio de Ecologia de Doencas Transmissiveis na Amazonia, Instituto Leonidas e Maria Deane - Fiocruz Amazonia	Laboratorio de Ecologia de Doencas Transmissiveis na Amazonia, Instituto Leonidas e Maria Deane - Fiocruz Amazonia	Valdinete Nascimento et al
EPI_ISL_2777429	Brazil/AM-FIOCRUZ-21141337GCS/2021	2021-03-22	South America	Brazil	Laboratorio de Ecologia de Doencas Transmissiveis na Amazonia, Instituto Leonidas e Maria Deane - Fiocruz Amazonia	Laboratorio de Ecologia de Doencas Transmissiveis na Amazonia, Instituto Leonidas e Maria Deane - Fiocruz Amazonia	Valdinete Nascimento et al
EPI_ISL_2777430	Brazil/AM-FIOCRUZ-21141338MLC/2021	2021-03-22	South America	Brazil	Laboratorio de Ecologia de Doencas Transmissiveis na Amazonia, Instituto Leonidas e Maria Deane - Fiocruz Amazonia	Laboratorio de Ecologia de Doencas Transmissiveis na Amazonia, Instituto Leonidas e Maria Deane - Fiocruz Amazonia	Valdinete Nascimento et al
EPI_ISL_2777431	Brazil/AM-FIOCRUZ-21141398NOS/2021	2021-03-29	South America	Brazil	Laboratorio de Ecologia de Doencas Transmissiveis na Amazonia, Instituto Leonidas e Maria Deane - Fiocruz Amazonia	Laboratorio de Ecologia de Doencas Transmissiveis na Amazonia, Instituto Leonidas e Maria Deane - Fiocruz Amazonia	Valdinete Nascimento et al
EPI_ISL_2777432	Brazil/AM-FIOCRUZ-21141400DWF/2021	2021-03-29	South America	Brazil	Laboratorio de Ecologia de Doencas Transmissiveis na Amazonia, Instituto Leonidas e Maria Deane - Fiocruz Amazonia	Laboratorio de Ecologia de Doencas Transmissiveis na Amazonia, Instituto Leonidas e Maria Deane - Fiocruz Amazonia	Valdinete Nascimento et al
EPI_ISL_2777995	Brazil/AM-FIOCRUZ-21141599GFL/2021	2021-01-16	South America	Brazil	Laboratorio de Ecologia de Doencas Transmissiveis na Amazonia, Instituto Leonidas e Maria Deane - Fiocruz Amazonia	Laboratorio de Ecologia de Doencas Transmissiveis na Amazonia, Instituto Leonidas e Maria Deane - Fiocruz Amazonia	Valdinete Nascimento et al
EPI_ISL_2777996	Brazil/AM-FIOCRUZ-21141601DSS/2021	2021-01-19	South America	Brazil	Laboratorio de Ecologia de Doencas Transmissiveis na Amazonia, Instituto Leonidas e Maria Deane - Fiocruz Amazonia	Laboratorio de Ecologia de Doencas Transmissiveis na Amazonia, Instituto Leonidas e Maria Deane - Fiocruz Amazonia	Valdinete Nascimento et al
EPI_ISL_2777997	Brazil/AM-FIOCRUZ-21141602ERP/2021	2021-01-28	South America	Brazil	Laboratorio de Ecologia de Doencas Transmissiveis na Amazonia, Instituto Leonidas e Maria Deane - Fiocruz Amazonia	Laboratorio de Ecologia de Doencas Transmissiveis na Amazonia, Instituto Leonidas e Maria Deane - Fiocruz Amazonia	Valdinete Nascimento et al
EPI_ISL_2777998	Brazil/AM-FIOCRUZ-21141603JFC/2021	2021-01-17	South America	Brazil	Laboratorio de Ecologia de Doencas Transmissiveis na Amazonia, Instituto Leonidas e Maria Deane - Fiocruz Amazonia	Laboratorio de Ecologia de Doencas Transmissiveis na Amazonia, Instituto Leonidas e Maria Deane - Fiocruz Amazonia	Valdinete Nascimento et al
EPI_ISL_2777999	Brazil/AM-FIOCRUZ-21141605WAX/2021	2021-01-15	South America	Brazil	Laboratorio de Ecologia de Doencas Transmissiveis na Amazonia, Instituto Leonidas e Maria Deane - Fiocruz Amazonia	Laboratorio de Ecologia de Doencas Transmissiveis na Amazonia, Instituto Leonidas e Maria Deane - Fiocruz Amazonia	Valdinete Nascimento et al
EPI_ISL_2778000	Brazil/AM-FIOCRUZ-21141606RES/2021	2021-01-19	South America	Brazil	Laboratorio de Ecologia de Doencas Transmissiveis na Amazonia, Instituto Leonidas e Maria Deane - Fiocruz Amazonia	Laboratorio de Ecologia de Doencas Transmissiveis na Amazonia, Instituto Leonidas e Maria Deane - Fiocruz Amazonia	Valdinete Nascimento et al
EPI_ISL_2777433	Brazil/AM-FIOCRUZ-21141682VCM/2021	2021-05-03	South America	Brazil	Laboratorio de Ecologia de Doencas Transmissiveis na Amazonia, Instituto Leonidas e Maria Deane - Fiocruz Amazonia	Laboratorio de Ecologia de Doencas Transmissiveis na Amazonia, Instituto Leonidas e Maria Deane - Fiocruz Amazonia	Valdinete Nascimento et al
EPI_ISL_2777434	Brazil/AM-FIOCRUZ-21141694CMS/2021	2021-05-05	South America	Brazil	Laboratorio de Ecologia de Doencas Transmissiveis na Amazonia, Instituto Leonidas e Maria Deane - Fiocruz Amazonia	Laboratorio de Ecologia de Doencas Transmissiveis na Amazonia, Instituto Leonidas e Maria Deane - Fiocruz Amazonia	Valdinete Nascimento et al
EPI_ISL_2777435	Brazil/AM-FIOCRUZ-21141696DCM/2021	2021-05-10	South America	Brazil	Laboratorio de Ecologia de Doencas Transmissiveis na Amazonia, Instituto Leonidas e Maria Deane - Fiocruz Amazonia	Laboratorio de Ecologia de Doencas Transmissiveis na Amazonia, Instituto Leonidas e Maria Deane - Fiocruz Amazonia	Valdinete Nascimento et al
EPI_ISL_2777436	Brazil/AM-FIOCRUZ-21141711RPS/2021	2021-05-13	South America	Brazil	Laboratorio de Ecologia de Doencas Transmissiveis na Amazonia, Instituto Leonidas e Maria Deane - Fiocruz Amazonia	Laboratorio de Ecologia de Doencas Transmissiveis na Amazonia, Instituto Leonidas e Maria Deane - Fiocruz Amazonia	Valdinete Nascimento et al
EPI_ISL_2777437	Brazil/AM-FIOCRUZ-21141750GRS/2021	2021-05-14	South America	Brazil	Laboratorio de Ecologia de Doencas Transmissiveis na Amazonia, Instituto Leonidas e Maria Deane - Fiocruz Amazonia	Laboratorio de Ecologia de Doencas Transmissiveis na Amazonia, Instituto Leonidas e Maria Deane - Fiocruz Amazonia	Valdinete Nascimento et al
EPI_ISL_2777438	Brazil/AM-FIOCRUZ-21141751ISS/2021	2021-05-14	South America	Brazil	Laboratorio de Ecologia de Doencas Transmissiveis na Amazonia, Instituto Leonidas e Maria Deane - Fiocruz Amazonia	Laboratorio de Ecologia de Doencas Transmissiveis na Amazonia, Instituto Leonidas e Maria Deane - Fiocruz Amazonia	Valdinete Nascimento et al
EPI_ISL_2777439	Brazil/AM-FIOCRUZ-21141786DCB/2021	2021-05-17	South America	Brazil	Laboratorio de Ecologia de Doencas Transmissiveis na Amazonia, Instituto Leonidas e Maria Deane - Fiocruz Amazonia	Laboratorio de Ecologia de Doencas Transmissiveis na Amazonia, Instituto Leonidas e Maria Deane - Fiocruz Amazonia	Valdinete Nascimento et al
EPI_ISL_2777440	Brazil/AM-FIOCRUZ-21141787FRA/2021	2021-05-17	South America	Brazil	Laboratorio de Ecologia de Doencas Transmissiveis na Amazonia, Instituto Leonidas e Maria Deane - Fiocruz Amazonia	Laboratorio de Ecologia de Doencas Transmissiveis na Amazonia, Instituto Leonidas e Maria Deane - Fiocruz Amazonia	Valdinete Nascimento et al
EPI_ISL_2777441	Brazil/AM-FIOCRUZ-21141788MJP/2021	2021-05-17	South America	Brazil	Laboratorio de Ecologia de Doencas Transmissiveis na Amazonia, Instituto Leonidas e Maria Deane - Fiocruz Amazonia	Laboratorio de Ecologia de Doencas Transmissiveis na Amazonia, Instituto Leonidas e Maria Deane - Fiocruz Amazonia	Valdinete Nascimento et al
EPI_ISL_2777442	Brazil/AM-FIOCRUZ-21141790RLC/2021	2021-05-18	South America	Brazil	Laboratorio de Ecologia de Doencas Transmissiveis na Amazonia, Instituto Leonidas e Maria Deane - Fiocruz Amazonia	Laboratorio de Ecologia de Doencas Transmissiveis na Amazonia, Instituto Leonidas e Maria Deane - Fiocruz Amazonia	Valdinete Nascimento et al
EPI_ISL_2777443	Brazil/AM-FIOCRUZ-21141791AIL/2021	2021-05-18	South America	Brazil	Laboratorio de Ecologia de Doencas Transmissiveis na Amazonia, Instituto Leonidas e Maria Deane - Fiocruz Amazonia	Laboratorio de Ecologia de Doencas Transmissiveis na Amazonia, Instituto Leonidas e Maria Deane - Fiocruz Amazonia	Valdinete Nascimento et al
EPI_ISL_2777444	Brazil/AM-FIOCRUZ-21141865ACL/2021	2021-05-20	South America	Brazil	Laboratorio de Ecologia de Doencas Transmissiveis na Amazonia, Instituto Leonidas e Maria Deane - Fiocruz Amazonia	Laboratorio de Ecologia de Doencas Transmissiveis na Amazonia, Instituto Leonidas e Maria Deane - Fiocruz Amazonia	Valdinete Nascimento et al
EPI_ISL_2777445	Brazil/AM-FIOCRUZ-21141866SOS/2021	2021-05-20	South America	Brazil	Laboratorio de Ecologia de Doencas Transmissiveis na Amazonia, Instituto Leonidas e Maria Deane - Fiocruz Amazonia	Laboratorio de Ecologia de Doencas Transmissiveis na Amazonia, Instituto Leonidas e Maria Deane - Fiocruz Amazonia	Valdinete Nascimento et al
EPI_ISL_2777446	Brazil/AM-FIOCRUZ-21141944AJM/2021	2021-05-24	South America	Brazil	Laboratorio de Ecologia de Doencas Transmissiveis na Amazonia, Instituto Leonidas e Maria Deane - Fiocruz Amazonia	Laboratorio de Ecologia de Doencas Transmissiveis na Amazonia, Instituto Leonidas e Maria Deane - Fiocruz Amazonia	Valdinete Nascimento et al
EPI_ISL_2777447	Brazil/AM-FIOCRUZ-21141945ABC/2021	2021-05-24	South America	Brazil	Laboratorio de Ecologia de Doencas Transmissiveis na Amazonia, Instituto Leonidas e Maria Deane - Fiocruz Amazonia	Laboratorio de Ecologia de Doencas Transmissiveis na Amazonia, Instituto Leonidas e Maria Deane - Fiocruz Amazonia	Valdinete Nascimento et al
EPI_ISL_2777448	Brazil/AM-FIOCRUZ-21141946RSR/2021	2021-05-24	South America	Brazil	Laboratorio de Ecologia de Doencas Transmissiveis na Amazonia, Instituto Leonidas e Maria Deane - Fiocruz Amazonia	Laboratorio de Ecologia de Doencas Transmissiveis na Amazonia, Instituto Leonidas e Maria Deane - Fiocruz Amazonia	Valdinete Nascimento et al
EPI_ISL_2777449	Brazil/AM-FIOCRUZ-21141980LFC/2021	2021-05-25	South America	Brazil	Laboratorio de Ecologia de Doencas Transmissiveis na Amazonia, Instituto Leonidas e Maria Deane - Fiocruz Amazonia	Laboratorio de Ecologia de Doencas Transmissiveis na Amazonia, Instituto Leonidas e Maria Deane - Fiocruz Amazonia	Valdinete Nascimento et al
EPI_ISL_2777450	Brazil/AM-FIOCRUZ-21141981CAF/2021	2021-05-25	South America	Brazil	Laboratorio de Ecologia de Doencas Transmissiveis na Amazonia, Instituto Leonidas e Maria Deane - Fiocruz Amazonia	Laboratorio de Ecologia de Doencas Transmissiveis na Amazonia, Instituto Leonidas e Maria Deane - Fiocruz Amazonia	Valdinete Nascimento et al
EPI_ISL_2777451	Brazil/AM-FIOCRUZ-21141982APP/2021	2021-05-27	South America	Brazil	Laboratorio de Ecologia de Doencas Transmissiveis na Amazonia, Instituto Leonidas e Maria Deane - Fiocruz Amazonia	Laboratorio de Ecologia de Doencas Transmissiveis na Amazonia, Instituto Leonidas e Maria Deane - Fiocruz Amazonia	Valdinete Nascimento et al
EPI_ISL_2777452	Brazil/AM-FIOCRUZ-21141985MLS/2021	2021-05-28	South America	Brazil	Laboratorio de Ecologia de Doencas Transmissiveis na Amazonia, Instituto Leonidas e Maria Deane - Fiocruz Amazonia	Laboratorio de Ecologia de Doencas Transmissiveis na Amazonia, Instituto Leonidas e Maria Deane - Fiocruz Amazonia	Valdinete Nascimento et al
EPI_ISL_2777453	Brazil/AM-FIOCRUZ-21141993ACR/2021	2021-05-26	South America	Brazil	Laboratorio de Ecologia de Doencas Transmissiveis na Amazonia, Instituto Leonidas e Maria Deane - Fiocruz Amazonia	Laboratorio de Ecologia de Doencas Transmissiveis na Amazonia, Instituto Leonidas e Maria Deane - Fiocruz Amazonia	Valdinete Nascimento et al
EPI_ISL_3050457	Brazil/AM-FIOCRUZ-21142164PFB/2021	2021-06-18	South America	Brazil	Laboratorio de Ecologia de Doencas Transmissiveis na Amazonia, Instituto Leonidas e Maria Deane - Fiocruz Amazonia	Laboratorio de Ecologia de Doencas Transmissiveis na Amazonia, Instituto Leonidas e Maria Deane - Fiocruz Amazonia	Valdinete Nascimento et al
EPI_ISL_3050515	Brazil/AM-FIOCRUZ-21142170IYX/2021	2021-06-22	South America	Brazil	Laboratorio de Ecologia de Doencas Transmissiveis na Amazonia, Instituto Leonidas e Maria Deane - Fiocruz Amazonia	Laboratorio de Ecologia de Doencas Transmissiveis na Amazonia, Instituto Leonidas e Maria Deane - Fiocruz Amazonia	Valdinete Nascimento et al
EPI_ISL_3050591	Brazil/AM-FIOCRUZ-21142262LAB/2021	2021-06-30	South America	Brazil	Laboratorio de Ecologia de Doencas Transmissiveis na Amazonia, Instituto Leonidas e Maria Deane - Fiocruz Amazonia	Laboratorio de Ecologia de Doencas Transmissiveis na Amazonia, Instituto Leonidas e Maria Deane - Fiocruz Amazonia	Valdinete Nascimento et al
EPI_ISL_3050641	Brazil/AM-FIOCRUZ-21142276EAX/2021	2021-07-05	South America	Brazil	Laboratorio de Ecologia de Doencas Transmissiveis na Amazonia, Instituto Leonidas e Maria Deane - Fiocruz Amazonia	Laboratorio de Ecologia de Doencas Transmissiveis na Amazonia, Instituto Leonidas e Maria Deane - Fiocruz Amazonia	Valdinete Nascimento et al
EPI_ISL_1068258	Brazil/AM-FIOCRUZ-21142481RG/2021	2021-01-13	South America	Brazil	Laboratorio de Ecologia de Doencas Transmissiveis na Amazonia, Instituto Leonidas e Maria Deane - Fiocruz Amazonia	Laboratorio de Ecologia de Doencas Transmissiveis na Amazonia, Instituto Leonidas e Maria Deane - Fiocruz Amazonia	Valdinete Nascimento et al
EPI_ISL_1068259	Brazil/AM-FIOCRUZ-21143316HC/2021	2021-01-04	South America	Brazil	Laboratorio de Ecologia de Doencas Transmissiveis na Amazonia, Instituto Leonidas e Maria Deane - Fiocruz Amazonia	Laboratorio de Ecologia de Doencas Transmissiveis na Amazonia, Instituto Leonidas e Maria Deane - Fiocruz Amazonia	Valdinete Nascimento et al
EPI_ISL_1068260	Brazil/AM-FIOCRUZ-21143321SM/2021	2021-01-04	South America	Brazil	Laboratorio de Ecologia de Doencas Transmissiveis na Amazonia, Instituto Leonidas e Maria Deane - Fiocruz Amazonia	Laboratorio de Ecologia de Doencas Transmissiveis na Amazonia, Instituto Leonidas e Maria Deane - Fiocruz Amazonia	Valdinete Nascimento et al
EPI_ISL_1068261	Brazil/AM-FIOCRUZ-21143333CC/2021	2021-01-05	South America	Brazil	Laboratorio de Ecologia de Doencas Transmissiveis na Amazonia, Instituto Leonidas e Maria Deane - Fiocruz Amazonia	Laboratorio de Ecologia de Doencas Transmissiveis na Amazonia, Instituto Leonidas e Maria Deane - Fiocruz Amazonia	Valdinete Nascimento et al
EPI_ISL_1068262	Brazil/AM-FIOCRUZ-21143339MM/2021	2021-01-05	South America	Brazil	Laboratorio de Ecologia de Doencas Transmissiveis na Amazonia, Instituto Leonidas e Maria Deane - Fiocruz Amazonia	Laboratorio de Ecologia de Doencas Transmissiveis na Amazonia, Instituto Leonidas e Maria Deane - Fiocruz Amazonia	Valdinete Nascimento et al
EPI_ISL_1068263	Brazil/AM-FIOCRUZ-21143395RC/2021	2021-01-06	South America	Brazil	Laboratorio de Ecologia de Doencas Transmissiveis na Amazonia, Instituto Leonidas e Maria Deane - Fiocruz Amazonia	Laboratorio de Ecologia de Doencas Transmissiveis na Amazonia, Instituto Leonidas e Maria Deane - Fiocruz Amazonia	Valdinete Nascimento et al
EPI_ISL_1068264	Brazil/AM-FIOCRUZ-21143402KJ/2021	2021-01-06	South America	Brazil	Laboratorio de Ecologia de Doencas Transmissiveis na Amazonia, Instituto Leonidas e Maria Deane - Fiocruz Amazonia	Laboratorio de Ecologia de Doencas Transmissiveis na Amazonia, Instituto Leonidas e Maria Deane - Fiocruz Amazonia	Valdinete Nascimento et al
EPI_ISL_1068265	Brazil/AM-FIOCRUZ-21143408DG/2021	2021-01-06	South America	Brazil	Laboratorio de Ecologia de Doencas Transmissiveis na Amazonia, Instituto Leonidas e Maria Deane - Fiocruz Amazonia	Laboratorio de Ecologia de Doencas Transmissiveis na Amazonia, Instituto Leonidas e Maria Deane - Fiocruz Amazonia	Valdinete Nascimento et al
EPI_ISL_1068266	Brazil/AM-FIOCRUZ-21143420WC/2021	2021-01-07	South America	Brazil	Laboratorio de Ecologia de Doencas Transmissiveis na Amazonia, Instituto Leonidas e Maria Deane - Fiocruz Amazonia	Laboratorio de Ecologia de Doencas Transmissiveis na Amazonia, Instituto Leonidas e Maria Deane - Fiocruz Amazonia	Valdinete Nascimento et al
EPI_ISL_1068267	Brazil/AM-FIOCRUZ-21143453RB/2021	2021-01-08	South America	Brazil	Laboratorio de Ecologia de Doencas Transmissiveis na Amazonia, Instituto Leonidas e Maria Deane - Fiocruz Amazonia	Laboratorio de Ecologia de Doencas Transmissiveis na Amazonia, Instituto Leonidas e Maria Deane - Fiocruz Amazonia	Valdinete Nascimento et al
EPI_ISL_1068268	Brazil/AM-FIOCRUZ-21143455VM/2021	2021-01-08	South America	Brazil	Laboratorio de Ecologia de Doencas Transmissiveis na Amazonia, Instituto Leonidas e Maria Deane - Fiocruz Amazonia	Laboratorio de Ecologia de Doencas Transmissiveis na Amazonia, Instituto Leonidas e Maria Deane - Fiocruz Amazonia	Valdinete Nascimento et al
EPI_ISL_1068269	Brazil/AM-FIOCRUZ-21143459HF/2021	2021-01-08	South America	Brazil	Laboratorio de Ecologia de Doencas Transmissiveis na Amazonia, Instituto Leonidas e Maria Deane - Fiocruz Amazonia	Laboratorio de Ecologia de Doencas Transmissiveis na Amazonia, Instituto Leonidas e Maria Deane - Fiocruz Amazonia	Valdinete Nascimento et al
EPI_ISL_1068270	Brazil/AM-FIOCRUZ-21143496CM/2021	2021-01-11	South America	Brazil	Laboratorio de Ecologia de Doencas Transmissiveis na Amazonia, Instituto Leonidas e Maria Deane - Fiocruz Amazonia	Laboratorio de Ecologia de Doencas Transmissiveis na Amazonia, Instituto Leonidas e Maria Deane - Fiocruz Amazonia	Valdinete Nascimento et al
EPI_ISL_1068271	Brazil/AM-FIOCRUZ-21143504VA/2021	2021-01-11	South America	Brazil	Laboratorio de Ecologia de Doencas Transmissiveis na Amazonia, Instituto Leonidas e Maria Deane - Fiocruz Amazonia	Laboratorio de Ecologia de Doencas Transmissiveis na Amazonia, Instituto Leonidas e Maria Deane - Fiocruz Amazonia	Valdinete Nascimento et al
EPI_ISL_1068272	Brazil/AM-FIOCRUZ-21143537SL/2021	2021-01-12	South America	Brazil	Laboratorio de Ecologia de Doencas Transmissiveis na Amazonia, Instituto Leonidas e Maria Deane - Fiocruz Amazonia	Laboratorio de Ecologia de Doencas Transmissiveis na Amazonia, Instituto Leonidas e Maria Deane - Fiocruz Amazonia	Valdinete Nascimento et al
EPI_ISL_1068273	Brazil/AM-FIOCRUZ-21143541HC/2021	2021-01-12	South America	Brazil	Laboratorio de Ecologia de Doencas Transmissiveis na Amazonia, Instituto Leonidas e Maria Deane - Fiocruz Amazonia	Laboratorio de Ecologia de Doencas Transmissiveis na Amazonia, Instituto Leonidas e Maria Deane - Fiocruz Amazonia	Valdinete Nascimento et al
EPI_ISL_2777454	Brazil/AM-FIOCRUZ-21143541HCS/2021	2021-01-12	South America	Brazil	Laboratorio de Ecologia de Doencas Transmissiveis na Amazonia, Instituto Leonidas e Maria Deane - Fiocruz Amazonia	Laboratorio de Ecologia de Doencas Transmissiveis na Amazonia, Instituto Leonidas e Maria Deane - Fiocruz Amazonia	Valdinete Nascimento et al
EPI_ISL_1068274	Brazil/AM-FIOCRUZ-21143575RS/2021	2021-01-08	South America	Brazil	Laboratorio de Ecologia de Doencas Transmissiveis na Amazonia, Instituto Leonidas e Maria Deane - Fiocruz Amazonia	Laboratorio de Ecologia de Doencas Transmissiveis na Amazonia, Instituto Leonidas e Maria Deane - Fiocruz Amazonia	Valdinete Nascimento et al
EPI_ISL_1068275	Brazil/AM-FIOCRUZ-21143580DO/2021	2021-01-08	South America	Brazil	Laboratorio de Ecologia de Doencas Transmissiveis na Amazonia, Instituto Leonidas e Maria Deane - Fiocruz Amazonia	Laboratorio de Ecologia de Doencas Transmissiveis na Amazonia, Instituto Leonidas e Maria Deane - Fiocruz Amazonia	Valdinete Nascimento et al
EPI_ISL_4030319	Brazil/AM-FIOCRUZ-21143585RGS/2021	2021-01-13	South America	Brazil	Laboratorio de Ecologia de Doencas Transmissiveis na Amazonia, Instituto Leonidas e Maria Deane - Fiocruz Amazonia	Laboratorio de Ecologia de Doencas Transmissiveis na Amazonia, Instituto Leonidas e Maria Deane - Fiocruz Amazonia	Valdinete Nascimento et al
EPI_ISL_1068276	Brazil/AM-FIOCRUZ-21143603CF/2021	2021-01-13	South America	Brazil	Laboratorio de Ecologia de Doencas Transmissiveis na Amazonia, Instituto Leonidas e Maria Deane - Fiocruz Amazonia	Laboratorio de Ecologia de Doencas Transmissiveis na Amazonia, Instituto Leonidas e Maria Deane - Fiocruz Amazonia	Valdinete Nascimento et al
EPI_ISL_1068277	Brazil/AM-FIOCRUZ-21143607WL/2021	2021-01-13	South America	Brazil	Laboratorio de Ecologia de Doencas Transmissiveis na Amazonia, Instituto Leonidas e Maria Deane - Fiocruz Amazonia	Laboratorio de Ecologia de Doencas Transmissiveis na Amazonia, Instituto Leonidas e Maria Deane - Fiocruz Amazonia	Valdinete Nascimento et al
EPI_ISL_1068278	Brazil/AM-FIOCRUZ-21143608MV/2021	2021-01-13	South America	Brazil	Laboratorio de Ecologia de Doencas Transmissiveis na Amazonia, Instituto Leonidas e Maria Deane - Fiocruz Amazonia	Laboratorio de Ecologia de Doencas Transmissiveis na Amazonia, Instituto Leonidas e Maria Deane - Fiocruz Amazonia	Valdinete Nascimento et al
EPI_ISL_2777455	Brazil/AM-FIOCRUZ-21251362HSA/2021	2021-02-20	South America	Brazil	Laboratorio de Ecologia de Doencas Transmissiveis na Amazonia, Instituto Leonidas e Maria Deane - Fiocruz Amazonia	Laboratorio de Ecologia de Doencas Transmissiveis na Amazonia, Instituto Leonidas e Maria Deane - Fiocruz Amazonia	Valdinete Nascimento et al
EPI_ISL_2777456	Brazil/AM-FIOCRUZ-21251363RSS/2021	2021-02-21	South America	Brazil	Laboratorio de Ecologia de Doencas Transmissiveis na Amazonia, Instituto Leonidas e Maria Deane - Fiocruz Amazonia	Laboratorio de Ecologia de Doencas Transmissiveis na Amazonia, Instituto Leonidas e Maria Deane - Fiocruz Amazonia	Valdinete Nascimento et al
EPI_ISL_2777457	Brazil/AM-FIOCRUZ-21251364NSX/2021	2021-02-22	South America	Brazil	Laboratorio de Ecologia de Doencas Transmissiveis na Amazonia, Instituto Leonidas e Maria Deane - Fiocruz Amazonia	Laboratorio de Ecologia de Doencas Transmissiveis na Amazonia, Instituto Leonidas e Maria Deane - Fiocruz Amazonia	Valdinete Nascimento et al
EPI_ISL_2777458	Brazil/AM-FIOCRUZ-21251365APC/2021	2021-02-18	South America	Brazil	Laboratorio de Ecologia de Doencas Transmissiveis na Amazonia, Instituto Leonidas e Maria Deane - Fiocruz Amazonia	Laboratorio de Ecologia de Doencas Transmissiveis na Amazonia, Instituto Leonidas e Maria Deane - Fiocruz Amazonia	Valdinete Nascimento et al
EPI_ISL_2777459	Brazil/AM-FIOCRUZ-21251366AAR/2021	2021-02-21	South America	Brazil	Laboratorio de Ecologia de Doencas Transmissiveis na Amazonia, Instituto Leonidas e Maria Deane - Fiocruz Amazonia	Laboratorio de Ecologia de Doencas Transmissiveis na Amazonia, Instituto Leonidas e Maria Deane - Fiocruz Amazonia	Valdinete Nascimento et al
EPI_ISL_3061877	Brazil/AM-FIOCRUZ-21321-1P/2021	2021-01-19	South America	Brazil	Laboratório de Ecologia de Doenças Transmissíveis na Amazônia (EDTA), Instituto Leônidas e Maria Deane, FIOCRUZ, Manaus, Amazonas, Brazil.	Laboratory of Respiratory Viruses and Measles, Oswaldo Cruz Institute, FIOCRUZ	Paola Resende et al
EPI_ISL_2777460	Brazil/AM-FIOCRUZ-21840028NMM/2020	2020-12-30	South America	Brazil	Laboratorio de Ecologia de Doencas Transmissiveis na Amazonia, Instituto Leonidas e Maria Deane - Fiocruz Amazonia	Laboratorio de Ecologia de Doencas Transmissiveis na Amazonia, Instituto Leonidas e Maria Deane - Fiocruz Amazonia	Valdinete Nascimento et al
EPI_ISL_2777461	Brazil/AM-FIOCRUZ-21840031TGS/2020	2020-12-30	South America	Brazil	Laboratorio de Ecologia de Doencas Transmissiveis na Amazonia, Instituto Leonidas e Maria Deane - Fiocruz Amazonia	Laboratorio de Ecologia de Doencas Transmissiveis na Amazonia, Instituto Leonidas e Maria Deane - Fiocruz Amazonia	Valdinete Nascimento et al
EPI_ISL_2777462	Brazil/AM-FIOCRUZ-21840032PFL/2020	2020-12-30	South America	Brazil	Laboratorio de Ecologia de Doencas Transmissiveis na Amazonia, Instituto Leonidas e Maria Deane - Fiocruz Amazonia	Laboratorio de Ecologia de Doencas Transmissiveis na Amazonia, Instituto Leonidas e Maria Deane - Fiocruz Amazonia	Valdinete Nascimento et al
EPI_ISL_2777463	Brazil/AM-FIOCRUZ-21840035MSS/2020	2020-12-28	South America	Brazil	Laboratorio de Ecologia de Doencas Transmissiveis na Amazonia, Instituto Leonidas e Maria Deane - Fiocruz Amazonia	Laboratorio de Ecologia de Doencas Transmissiveis na Amazonia, Instituto Leonidas e Maria Deane - Fiocruz Amazonia	Valdinete Nascimento et al
EPI_ISL_2777464	Brazil/AM-FIOCRUZ-21840036MMP/2020	2020-12-28	South America	Brazil	Laboratorio de Ecologia de Doencas Transmissiveis na Amazonia, Instituto Leonidas e Maria Deane - Fiocruz Amazonia	Laboratorio de Ecologia de Doencas Transmissiveis na Amazonia, Instituto Leonidas e Maria Deane - Fiocruz Amazonia	Valdinete Nascimento et al
EPI_ISL_2777465	Brazil/AM-FIOCRUZ-21840045IRA/2020	2020-12-29	South America	Brazil	Laboratorio de Ecologia de Doencas Transmissiveis na Amazonia, Instituto Leonidas e Maria Deane - Fiocruz Amazonia	Laboratorio de Ecologia de Doencas Transmissiveis na Amazonia, Instituto Leonidas e Maria Deane - Fiocruz Amazonia	Valdinete Nascimento et al
EPI_ISL_2777466	Brazil/AM-FIOCRUZ-21840047MML/2020	2020-12-29	South America	Brazil	Laboratorio de Ecologia de Doencas Transmissiveis na Amazonia, Instituto Leonidas e Maria Deane - Fiocruz Amazonia	Laboratorio de Ecologia de Doencas Transmissiveis na Amazonia, Instituto Leonidas e Maria Deane - Fiocruz Amazonia	Valdinete Nascimento et al
EPI_ISL_2777467	Brazil/AM-FIOCRUZ-21840050SRD/2020	2020-12-29	South America	Brazil	Laboratorio de Ecologia de Doencas Transmissiveis na Amazonia, Instituto Leonidas e Maria Deane - Fiocruz Amazonia	Laboratorio de Ecologia de Doencas Transmissiveis na Amazonia, Instituto Leonidas e Maria Deane - Fiocruz Amazonia	Valdinete Nascimento et al
EPI_ISL_2777468	Brazil/AM-FIOCRUZ-21840053MEB/2020	2020-12-29	South America	Brazil	Laboratorio de Ecologia de Doencas Transmissiveis na Amazonia, Instituto Leonidas e Maria Deane - Fiocruz Amazonia	Laboratorio de Ecologia de Doencas Transmissiveis na Amazonia, Instituto Leonidas e Maria Deane - Fiocruz Amazonia	Valdinete Nascimento et al
EPI_ISL_2777469	Brazil/AM-FIOCRUZ-21840117MAB/2021	2021-01-07	South America	Brazil	Laboratorio de Ecologia de Doencas Transmissiveis na Amazonia, Instituto Leonidas e Maria Deane - Fiocruz Amazonia	Laboratorio de Ecologia de Doencas Transmissiveis na Amazonia, Instituto Leonidas e Maria Deane - Fiocruz Amazonia	Valdinete Nascimento et al
EPI_ISL_2777470	Brazil/AM-FIOCRUZ-21840485CAC/2021	2021-01-13	South America	Brazil	Laboratorio de Ecologia de Doencas Transmissiveis na Amazonia, Instituto Leonidas e Maria Deane - Fiocruz Amazonia	Laboratorio de Ecologia de Doencas Transmissiveis na Amazonia, Instituto Leonidas e Maria Deane - Fiocruz Amazonia	Valdinete Nascimento et al
EPI_ISL_2777471	Brazil/AM-FIOCRUZ-21840490NMS/2021	2021-01-14	South America	Brazil	Laboratorio de Ecologia de Doencas Transmissiveis na Amazonia, Instituto Leonidas e Maria Deane - Fiocruz Amazonia	Laboratorio de Ecologia de Doencas Transmissiveis na Amazonia, Instituto Leonidas e Maria Deane - Fiocruz Amazonia	Valdinete Nascimento et al
EPI_ISL_2777472	Brazil/AM-FIOCRUZ-21840506ISF/2021	2021-01-19	South America	Brazil	Laboratorio de Ecologia de Doencas Transmissiveis na Amazonia, Instituto Leonidas e Maria Deane - Fiocruz Amazonia	Laboratorio de Ecologia de Doencas Transmissiveis na Amazonia, Instituto Leonidas e Maria Deane - Fiocruz Amazonia	Valdinete Nascimento et al
EPI_ISL_2777473	Brazil/AM-FIOCRUZ-21840515SPV/2021	2021-01-14	South America	Brazil	Laboratorio de Ecologia de Doencas Transmissiveis na Amazonia, Instituto Leonidas e Maria Deane - Fiocruz Amazonia	Laboratorio de Ecologia de Doencas Transmissiveis na Amazonia, Instituto Leonidas e Maria Deane - Fiocruz Amazonia	Valdinete Nascimento et al
EPI_ISL_1261123	Brazil/AM-FIOCRUZ-21840593CL/2021	2021-01-19	South America	Brazil	Laboratorio de Ecologia de Doencas Transmissiveis na Amazonia, Instituto Leonidas e Maria Deane - Fiocruz Amazonia	Laboratorio de Ecologia de Doencas Transmissiveis na Amazonia, Instituto Leonidas e Maria Deane - Fiocruz Amazonia	Valdinete Nascimento et al
EPI_ISL_2777474	Brazil/AM-FIOCRUZ-21840596EMS/2021	2021-01-20	South America	Brazil	Laboratorio de Ecologia de Doencas Transmissiveis na Amazonia, Instituto Leonidas e Maria Deane - Fiocruz Amazonia	Laboratorio de Ecologia de Doencas Transmissiveis na Amazonia, Instituto Leonidas e Maria Deane - Fiocruz Amazonia	Valdinete Nascimento et al
EPI_ISL_2777475	Brazil/AM-FIOCRUZ-21840617LSV/2021	2021-01-22	South America	Brazil	Laboratorio de Ecologia de Doencas Transmissiveis na Amazonia, Instituto Leonidas e Maria Deane - Fiocruz Amazonia	Laboratorio de Ecologia de Doencas Transmissiveis na Amazonia, Instituto Leonidas e Maria Deane - Fiocruz Amazonia	Valdinete Nascimento et al
EPI_ISL_2777476	Brazil/AM-FIOCRUZ-21840626SSA/2021	2021-01-25	South America	Brazil	Laboratorio de Ecologia de Doencas Transmissiveis na Amazonia, Instituto Leonidas e Maria Deane - Fiocruz Amazonia	Laboratorio de Ecologia de Doencas Transmissiveis na Amazonia, Instituto Leonidas e Maria Deane - Fiocruz Amazonia	Valdinete Nascimento et al
EPI_ISL_2777477	Brazil/AM-FIOCRUZ-21840633RCS/2021	2021-01-25	South America	Brazil	Laboratorio de Ecologia de Doencas Transmissiveis na Amazonia, Instituto Leonidas e Maria Deane - Fiocruz Amazonia	Laboratorio de Ecologia de Doencas Transmissiveis na Amazonia, Instituto Leonidas e Maria Deane - Fiocruz Amazonia	Valdinete Nascimento et al
EPI_ISL_2777478	Brazil/AM-FIOCRUZ-21840634MAD/2021	2021-01-25	South America	Brazil	Laboratorio de Ecologia de Doencas Transmissiveis na Amazonia, Instituto Leonidas e Maria Deane - Fiocruz Amazonia	Laboratorio de Ecologia de Doencas Transmissiveis na Amazonia, Instituto Leonidas e Maria Deane - Fiocruz Amazonia	Valdinete Nascimento et al
EPI_ISL_2777479	Brazil/AM-FIOCRUZ-21840692EFC/2021	2021-01-26	South America	Brazil	Laboratorio de Ecologia de Doencas Transmissiveis na Amazonia, Instituto Leonidas e Maria Deane - Fiocruz Amazonia	Laboratorio de Ecologia de Doencas Transmissiveis na Amazonia, Instituto Leonidas e Maria Deane - Fiocruz Amazonia	Valdinete Nascimento et al
EPI_ISL_2777480	Brazil/AM-FIOCRUZ-21840716JSB/2021	2021-01-26	South America	Brazil	Laboratorio de Ecologia de Doencas Transmissiveis na Amazonia, Instituto Leonidas e Maria Deane - Fiocruz Amazonia	Laboratorio de Ecologia de Doencas Transmissiveis na Amazonia, Instituto Leonidas e Maria Deane - Fiocruz Amazonia	Valdinete Nascimento et al
EPI_ISL_2777481	Brazil/AM-FIOCRUZ-21840728RCL/2021	2021-01-27	South America	Brazil	Laboratorio de Ecologia de Doencas Transmissiveis na Amazonia, Instituto Leonidas e Maria Deane - Fiocruz Amazonia	Laboratorio de Ecologia de Doencas Transmissiveis na Amazonia, Instituto Leonidas e Maria Deane - Fiocruz Amazonia	Valdinete Nascimento et al
EPI_ISL_2777482	Brazil/AM-FIOCRUZ-21840731AJL/2021	2021-01-27	South America	Brazil	Laboratorio de Ecologia de Doencas Transmissiveis na Amazonia, Instituto Leonidas e Maria Deane - Fiocruz Amazonia	Laboratorio de Ecologia de Doencas Transmissiveis na Amazonia, Instituto Leonidas e Maria Deane - Fiocruz Amazonia	Valdinete Nascimento et al
EPI_ISL_2777483	Brazil/AM-FIOCRUZ-21840899SPV/2021	2021-02-01	South America	Brazil	Laboratorio de Ecologia de Doencas Transmissiveis na Amazonia, Instituto Leonidas e Maria Deane - Fiocruz Amazonia	Laboratorio de Ecologia de Doencas Transmissiveis na Amazonia, Instituto Leonidas e Maria Deane - Fiocruz Amazonia	Valdinete Nascimento et al
EPI_ISL_2777484	Brazil/AM-FIOCRUZ-21840910GMO/2021	2021-02-03	South America	Brazil	Laboratorio de Ecologia de Doencas Transmissiveis na Amazonia, Instituto Leonidas e Maria Deane - Fiocruz Amazonia	Laboratorio de Ecologia de Doencas Transmissiveis na Amazonia, Instituto Leonidas e Maria Deane - Fiocruz Amazonia	Valdinete Nascimento et al
EPI_ISL_2777485	Brazil/AM-FIOCRUZ-21840923RSL/2021	2021-02-05	South America	Brazil	Laboratorio de Ecologia de Doencas Transmissiveis na Amazonia, Instituto Leonidas e Maria Deane - Fiocruz Amazonia	Laboratorio de Ecologia de Doencas Transmissiveis na Amazonia, Instituto Leonidas e Maria Deane - Fiocruz Amazonia	Valdinete Nascimento et al
EPI_ISL_2777486	Brazil/AM-FIOCRUZ-21840928HCO/2021	2021-02-08	South America	Brazil	Laboratorio de Ecologia de Doencas Transmissiveis na Amazonia, Instituto Leonidas e Maria Deane - Fiocruz Amazonia	Laboratorio de Ecologia de Doencas Transmissiveis na Amazonia, Instituto Leonidas e Maria Deane - Fiocruz Amazonia	Valdinete Nascimento et al
EPI_ISL_2777487	Brazil/AM-FIOCRUZ-21841237MIA/2021	2021-03-04	South America	Brazil	Laboratorio de Ecologia de Doencas Transmissiveis na Amazonia, Instituto Leonidas e Maria Deane - Fiocruz Amazonia	Laboratorio de Ecologia de Doencas Transmissiveis na Amazonia, Instituto Leonidas e Maria Deane - Fiocruz Amazonia	Valdinete Nascimento et al
EPI_ISL_2778003	Brazil/AM-FIOCRUZ-21841328PFO/2021	2021-03-18	South America	Brazil	Laboratorio de Ecologia de Doencas Transmissiveis na Amazonia, Instituto Leonidas e Maria Deane - Fiocruz Amazonia	Laboratorio de Ecologia de Doencas Transmissiveis na Amazonia, Instituto Leonidas e Maria Deane - Fiocruz Amazonia	Valdinete Nascimento et al
EPI_ISL_2777488	Brazil/AM-FIOCRUZ-21841329AMF/2021	2021-03-18	South America	Brazil	Laboratorio de Ecologia de Doencas Transmissiveis na Amazonia, Instituto Leonidas e Maria Deane - Fiocruz Amazonia	Laboratorio de Ecologia de Doencas Transmissiveis na Amazonia, Instituto Leonidas e Maria Deane - Fiocruz Amazonia	Valdinete Nascimento et al
EPI_ISL_2777489	Brazil/AM-FIOCRUZ-21841330MSS/2021	2021-03-18	South America	Brazil	Laboratorio de Ecologia de Doencas Transmissiveis na Amazonia, Instituto Leonidas e Maria Deane - Fiocruz Amazonia	Laboratorio de Ecologia de Doencas Transmissiveis na Amazonia, Instituto Leonidas e Maria Deane - Fiocruz Amazonia	Valdinete Nascimento et al
EPI_ISL_2777490	Brazil/AM-FIOCRUZ-21841355MSB/2021	2021-03-19	South America	Brazil	Laboratorio de Ecologia de Doencas Transmissiveis na Amazonia, Instituto Leonidas e Maria Deane - Fiocruz Amazonia	Laboratorio de Ecologia de Doencas Transmissiveis na Amazonia, Instituto Leonidas e Maria Deane - Fiocruz Amazonia	Valdinete Nascimento et al
EPI_ISL_2777491	Brazil/AM-FIOCRUZ-21841357MFB/2021	2021-03-19	South America	Brazil	Laboratorio de Ecologia de Doencas Transmissiveis na Amazonia, Instituto Leonidas e Maria Deane - Fiocruz Amazonia	Laboratorio de Ecologia de Doencas Transmissiveis na Amazonia, Instituto Leonidas e Maria Deane - Fiocruz Amazonia	Valdinete Nascimento et al
EPI_ISL_2778001	Brazil/AM-FIOCRUZ-21841361ASG/2021	2021-03-19	South America	Brazil	Laboratorio de Ecologia de Doencas Transmissiveis na Amazonia, Instituto Leonidas e Maria Deane - Fiocruz Amazonia	Laboratorio de Ecologia de Doencas Transmissiveis na Amazonia, Instituto Leonidas e Maria Deane - Fiocruz Amazonia	Valdinete Nascimento et al
EPI_ISL_2777492	Brazil/AM-FIOCRUZ-21841518RSA/2021	2021-03-29	South America	Brazil	Laboratorio de Ecologia de Doencas Transmissiveis na Amazonia, Instituto Leonidas e Maria Deane - Fiocruz Amazonia	Laboratorio de Ecologia de Doencas Transmissiveis na Amazonia, Instituto Leonidas e Maria Deane - Fiocruz Amazonia	Valdinete Nascimento et al
EPI_ISL_2777493	Brazil/AM-FIOCRUZ-21841655LSS/2021	2021-04-15	South America	Brazil	Laboratorio de Ecologia de Doencas Transmissiveis na Amazonia, Instituto Leonidas e Maria Deane - Fiocruz Amazonia	Laboratorio de Ecologia de Doencas Transmissiveis na Amazonia, Instituto Leonidas e Maria Deane - Fiocruz Amazonia	Valdinete Nascimento et al
EPI_ISL_2777494	Brazil/AM-FIOCRUZ-21841661OCS/2021	2021-04-22	South America	Brazil	Laboratorio de Ecologia de Doencas Transmissiveis na Amazonia, Instituto Leonidas e Maria Deane - Fiocruz Amazonia	Laboratorio de Ecologia de Doencas Transmissiveis na Amazonia, Instituto Leonidas e Maria Deane - Fiocruz Amazonia	Valdinete Nascimento et al
EPI_ISL_3050307	Brazil/AM-FIOCRUZ-21842169ORX/2021	2021-06-01	South America	Brazil	Laboratorio de Ecologia de Doencas Transmissiveis na Amazonia, Instituto Leonidas e Maria Deane - Fiocruz Amazonia	Laboratorio de Ecologia de Doencas Transmissiveis na Amazonia, Instituto Leonidas e Maria Deane - Fiocruz Amazonia	Valdinete Nascimento et al
EPI_ISL_3050615	Brazil/AM-FIOCRUZ-21842292MMS/2021	2021-07-02	South America	Brazil	Laboratorio de Ecologia de Doencas Transmissiveis na Amazonia, Instituto Leonidas e Maria Deane - Fiocruz Amazonia	Laboratorio de Ecologia de Doencas Transmissiveis na Amazonia, Instituto Leonidas e Maria Deane - Fiocruz Amazonia	Valdinete Nascimento et al
EPI_ISL_3050616	Brazil/AM-FIOCRUZ-21842293EPS/2021	2021-07-02	South America	Brazil	Laboratorio de Ecologia de Doencas Transmissiveis na Amazonia, Instituto Leonidas e Maria Deane - Fiocruz Amazonia	Laboratorio de Ecologia de Doencas Transmissiveis na Amazonia, Instituto Leonidas e Maria Deane - Fiocruz Amazonia	Valdinete Nascimento et al
EPI_ISL_3050516	Brazil/AM-FIOCRUZ-21842294MVO/2021	2021-06-22	South America	Brazil	Laboratorio de Ecologia de Doencas Transmissiveis na Amazonia, Instituto Leonidas e Maria Deane - Fiocruz Amazonia	Laboratorio de Ecologia de Doencas Transmissiveis na Amazonia, Instituto Leonidas e Maria Deane - Fiocruz Amazonia	Valdinete Nascimento et al
EPI_ISL_3050517	Brazil/AM-FIOCRUZ-21842295MRJ/2021	2021-06-22	South America	Brazil	Laboratorio de Ecologia de Doencas Transmissiveis na Amazonia, Instituto Leonidas e Maria Deane - Fiocruz Amazonia	Laboratorio de Ecologia de Doencas Transmissiveis na Amazonia, Instituto Leonidas e Maria Deane - Fiocruz Amazonia	Valdinete Nascimento et al
EPI_ISL_3050574	Brazil/AM-FIOCRUZ-21842298AHF/2021	2021-06-28	South America	Brazil	Laboratorio de Ecologia de Doencas Transmissiveis na Amazonia, Instituto Leonidas e Maria Deane - Fiocruz Amazonia	Laboratorio de Ecologia de Doencas Transmissiveis na Amazonia, Instituto Leonidas e Maria Deane - Fiocruz Amazonia	Valdinete Nascimento et al
EPI_ISL_3050617	Brazil/AM-FIOCRUZ-21842299RDS/2021	2021-07-02	South America	Brazil	Laboratorio de Ecologia de Doencas Transmissiveis na Amazonia, Instituto Leonidas e Maria Deane - Fiocruz Amazonia	Laboratorio de Ecologia de Doencas Transmissiveis na Amazonia, Instituto Leonidas e Maria Deane - Fiocruz Amazonia	Valdinete Nascimento et al
EPI_ISL_3050618	Brazil/AM-FIOCRUZ-21842300APP/2021	2021-07-02	South America	Brazil	Laboratorio de Ecologia de Doencas Transmissiveis na Amazonia, Instituto Leonidas e Maria Deane - Fiocruz Amazonia	Laboratorio de Ecologia de Doencas Transmissiveis na Amazonia, Instituto Leonidas e Maria Deane - Fiocruz Amazonia	Valdinete Nascimento et al
EPI_ISL_1068279	Brazil/AM-FIOCRUZ-21843439LC/2021	2021-01-07	South America	Brazil	Laboratorio de Ecologia de Doencas Transmissiveis na Amazonia, Instituto Leonidas e Maria Deane - Fiocruz Amazonia	Laboratorio de Ecologia de Doencas Transmissiveis na Amazonia, Instituto Leonidas e Maria Deane - Fiocruz Amazonia	Valdinete Nascimento et al
EPI_ISL_1068280	Brazil/AM-FIOCRUZ-21843511WC/2021	2021-01-06	South America	Brazil	Laboratorio de Ecologia de Doencas Transmissiveis na Amazonia, Instituto Leonidas e Maria Deane - Fiocruz Amazonia	Laboratorio de Ecologia de Doencas Transmissiveis na Amazonia, Instituto Leonidas e Maria Deane - Fiocruz Amazonia	Valdinete Nascimento et al
EPI_ISL_1068281	Brazil/AM-FIOCRUZ-21843518RA/2021	2021-01-06	South America	Brazil	Laboratorio de Ecologia de Doencas Transmissiveis na Amazonia, Instituto Leonidas e Maria Deane - Fiocruz Amazonia	Laboratorio de Ecologia de Doencas Transmissiveis na Amazonia, Instituto Leonidas e Maria Deane - Fiocruz Amazonia	Valdinete Nascimento et al
EPI_ISL_1068282	Brazil/AM-FIOCRUZ-21843667JC/2021	2021-01-11	South America	Brazil	Laboratorio de Ecologia de Doencas Transmissiveis na Amazonia, Instituto Leonidas e Maria Deane - Fiocruz Amazonia	Laboratorio de Ecologia de Doencas Transmissiveis na Amazonia, Instituto Leonidas e Maria Deane - Fiocruz Amazonia	Valdinete Nascimento et al
EPI_ISL_1068283	Brazil/AM-FIOCRUZ-21843677AF/2021	2021-01-12	South America	Brazil	Laboratorio de Ecologia de Doencas Transmissiveis na Amazonia, Instituto Leonidas e Maria Deane - Fiocruz Amazonia	Laboratorio de Ecologia de Doencas Transmissiveis na Amazonia, Instituto Leonidas e Maria Deane - Fiocruz Amazonia	Valdinete Nascimento et al
EPI_ISL_1068284	Brazil/AM-FIOCRUZ-21843807PS/2021	2021-01-13	South America	Brazil	Laboratorio de Ecologia de Doencas Transmissiveis na Amazonia, Instituto Leonidas e Maria Deane - Fiocruz Amazonia	Laboratorio de Ecologia de Doencas Transmissiveis na Amazonia, Instituto Leonidas e Maria Deane - Fiocruz Amazonia	Valdinete Nascimento et al
EPI_ISL_1068285	Brazil/AM-FIOCRUZ-21890002SP/2021	2021-01-04	South America	Brazil	Laboratorio de Ecologia de Doencas Transmissiveis na Amazonia, Instituto Leonidas e Maria Deane - Fiocruz Amazonia	Laboratorio de Ecologia de Doencas Transmissiveis na Amazonia, Instituto Leonidas e Maria Deane - Fiocruz Amazonia	Valdinete Nascimento et al
EPI_ISL_2777495	Brazil/AM-FIOCRUZ-21890005ACS/2021	2021-01-01	South America	Brazil	Laboratório Central de Saúde Pública do Amazonas - LACEN-AM	Laboratorio de Ecologia de Doencas Transmissiveis na Amazonia, Instituto Leonidas e Maria Deane - Fiocruz Amazonia	Valdinete Nascimento et al
EPI_ISL_2777967	Brazil/AM-FIOCRUZ-21890006ACC/2021	2021-05-26	South America	Brazil	Laboratório Central de Saúde Pública do Amazonas - LACEN-AM	Laboratorio de Ecologia de Doencas Transmissiveis na Amazonia, Instituto Leonidas e Maria Deane - Fiocruz Amazonia	Valdinete Nascimento et al
EPI_ISL_1068286	Brazil/AM-FIOCRUZ-21890006JG/2021	2021-01-04	South America	Brazil	Laboratorio de Ecologia de Doencas Transmissiveis na Amazonia, Instituto Leonidas e Maria Deane - Fiocruz Amazonia	Laboratorio de Ecologia de Doencas Transmissiveis na Amazonia, Instituto Leonidas e Maria Deane - Fiocruz Amazonia	Valdinete Nascimento et al
EPI_ISL_2778004	Brazil/AM-FIOCRUZ-21890007ECS/2021	2021-01-28	South America	Brazil	Laboratório Central de Saúde Pública do Amazonas - LACEN-AM	Laboratorio de Ecologia de Doencas Transmissiveis na Amazonia, Instituto Leonidas e Maria Deane - Fiocruz Amazonia	Valdinete Nascimento et al
EPI_ISL_2778005	Brazil/AM-FIOCRUZ-21890008PFR/2021	2021-02-02	South America	Brazil	Laboratório Central de Saúde Pública do Amazonas - LACEN-AM	Laboratorio de Ecologia de Doencas Transmissiveis na Amazonia, Instituto Leonidas e Maria Deane - Fiocruz Amazonia	Valdinete Nascimento et al
EPI_ISL_2777239	Brazil/AM-FIOCRUZ-21890010RO/2021	2021-04-06	South America	Brazil	Laboratório Central de Saúde Pública do Amazonas - LACEN-AM	Laboratorio de Ecologia de Doencas Transmissiveis na Amazonia, Instituto Leonidas e Maria Deane - Fiocruz Amazonia	Valdinete Nascimento et al
EPI_ISL_2777236	Brazil/AM-FIOCRUZ-21890014ESG/2021	2021-02-01	South America	Brazil	Laboratório Central de Saúde Pública do Amazonas - LACEN-AM	Laboratorio de Ecologia de Doencas Transmissiveis na Amazonia, Instituto Leonidas e Maria Deane - Fiocruz Amazonia	Valdinete Nascimento et al
EPI_ISL_2777301	Brazil/AM-FIOCRUZ-21890014RCP/2021	2021-01-27	South America	Brazil	Laboratório Central de Saúde Pública do Amazonas - LACEN-AM	Laboratorio de Ecologia de Doencas Transmissiveis na Amazonia, Instituto Leonidas e Maria Deane - Fiocruz Amazonia	Valdinete Nascimento et al
EPI_ISL_2777240	Brazil/AM-FIOCRUZ-21890015CV/2021	2021-04-06	South America	Brazil	Laboratório Central de Saúde Pública do Amazonas - LACEN-AM	Laboratorio de Ecologia de Doencas Transmissiveis na Amazonia, Instituto Leonidas e Maria Deane - Fiocruz Amazonia	Valdinete Nascimento et al
EPI_ISL_1068287	Brazil/AM-FIOCRUZ-21890017IF/2021	2021-01-05	South America	Brazil	Laboratorio de Ecologia de Doencas Transmissiveis na Amazonia, Instituto Leonidas e Maria Deane - Fiocruz Amazonia	Laboratorio de Ecologia de Doencas Transmissiveis na Amazonia, Instituto Leonidas e Maria Deane - Fiocruz Amazonia	Valdinete Nascimento et al
EPI_ISL_1068288	Brazil/AM-FIOCRUZ-21890017MD/2021	2021-01-05	South America	Brazil	Laboratorio de Ecologia de Doencas Transmissiveis na Amazonia, Instituto Leonidas e Maria Deane - Fiocruz Amazonia	Laboratorio de Ecologia de Doencas Transmissiveis na Amazonia, Instituto Leonidas e Maria Deane - Fiocruz Amazonia	Valdinete Nascimento et al
EPI_ISL_2777241	Brazil/AM-FIOCRUZ-21890019FSC/2021	2021-04-13	South America	Brazil	Laboratório Central de Saúde Pública do Amazonas - LACEN-AM	Laboratorio de Ecologia de Doencas Transmissiveis na Amazonia, Instituto Leonidas e Maria Deane - Fiocruz Amazonia	Valdinete Nascimento et al
EPI_ISL_2777246	Brazil/AM-FIOCRUZ-21890019MMB/2021	2021-05-06	South America	Brazil	Laboratório Central de Saúde Pública do Amazonas - LACEN-AM	Laboratorio de Ecologia de Doencas Transmissiveis na Amazonia, Instituto Leonidas e Maria Deane - Fiocruz Amazonia	Valdinete Nascimento et al
EPI_ISL_4516041	Brazil/AM-FIOCRUZ-21890020CCS/2021	2021-08-23	South America	Brazil	Laboratório Central de Saúde Pública do Amazonas - LACEN-AM	Laboratorio de Ecologia de Doencas Transmissiveis na Amazonia, Instituto Leonidas e Maria Deane - Fiocruz Amazonia	Valdinete Nascimento et al
EPI_ISL_2777969	Brazil/AM-FIOCRUZ-21890020RFM/2021	2021-04-13	South America	Brazil	Laboratório Central de Saúde Pública do Amazonas - LACEN-AM	Laboratorio de Ecologia de Doencas Transmissiveis na Amazonia, Instituto Leonidas e Maria Deane - Fiocruz Amazonia	Valdinete Nascimento et al
EPI_ISL_2777242	Brazil/AM-FIOCRUZ-21890022GSS/2021	2021-05-04	South America	Brazil	Laboratório Central de Saúde Pública do Amazonas - LACEN-AM	Laboratorio de Ecologia de Doencas Transmissiveis na Amazonia, Instituto Leonidas e Maria Deane - Fiocruz Amazonia	Valdinete Nascimento et al
EPI_ISL_3050351	Brazil/AM-FIOCRUZ-21890023BOB/2021	2021-06-09	South America	Brazil	Laboratório Central de Saúde Pública do Amazonas - LACEN-AM	Laboratorio de Ecologia de Doencas Transmissiveis na Amazonia, Instituto Leonidas e Maria Deane - Fiocruz Amazonia	Valdinete Nascimento et al
EPI_ISL_2777243	Brazil/AM-FIOCRUZ-21890023MCS/2021	2021-05-04	South America	Brazil	Laboratório Central de Saúde Pública do Amazonas - LACEN-AM	Laboratorio de Ecologia de Doencas Transmissiveis na Amazonia, Instituto Leonidas e Maria Deane - Fiocruz Amazonia	Valdinete Nascimento et al
EPI_ISL_3050530	Brazil/AM-FIOCRUZ-21890024FCC/2021	2021-06-23	South America	Brazil	Laboratório Central de Saúde Pública do Amazonas - LACEN-AM	Laboratorio de Ecologia de Doencas Transmissiveis na Amazonia, Instituto Leonidas e Maria Deane - Fiocruz Amazonia	Valdinete Nascimento et al
EPI_ISL_1068289	Brazil/AM-FIOCRUZ-21890025RM/2021	2021-01-05	South America	Brazil	Laboratorio de Ecologia de Doencas Transmissiveis na Amazonia, Instituto Leonidas e Maria Deane - Fiocruz Amazonia	Laboratorio de Ecologia de Doencas Transmissiveis na Amazonia, Instituto Leonidas e Maria Deane - Fiocruz Amazonia	Valdinete Nascimento et al
EPI_ISL_2777496	Brazil/AM-FIOCRUZ-21890025TCX/2021	2021-02-19	South America	Brazil	Laboratório Central de Saúde Pública do Amazonas - LACEN-AM	Laboratorio de Ecologia de Doencas Transmissiveis na Amazonia, Instituto Leonidas e Maria Deane - Fiocruz Amazonia	Valdinete Nascimento et al
EPI_ISL_3050531	Brazil/AM-FIOCRUZ-21890027ASA/2021	2021-06-23	South America	Brazil	Laboratório Central de Saúde Pública do Amazonas - LACEN-AM	Laboratorio de Ecologia de Doencas Transmissiveis na Amazonia, Instituto Leonidas e Maria Deane - Fiocruz Amazonia	Valdinete Nascimento et al
EPI_ISL_2777970	Brazil/AM-FIOCRUZ-21890030LLB/2021	2021-04-18	South America	Brazil	Laboratório Central de Saúde Pública do Amazonas - LACEN-AM	Laboratorio de Ecologia de Doencas Transmissiveis na Amazonia, Instituto Leonidas e Maria Deane - Fiocruz Amazonia	Valdinete Nascimento et al
EPI_ISL_1068290	Brazil/AM-FIOCRUZ-21890031RC/2021	2021-01-05	South America	Brazil	Laboratorio de Ecologia de Doencas Transmissiveis na Amazonia, Instituto Leonidas e Maria Deane - Fiocruz Amazonia	Laboratorio de Ecologia de Doencas Transmissiveis na Amazonia, Instituto Leonidas e Maria Deane - Fiocruz Amazonia	Valdinete Nascimento et al
EPI_ISL_2777244	Brazil/AM-FIOCRUZ-21890032GAG/2021	2021-05-18	South America	Brazil	Laboratório Central de Saúde Pública do Amazonas - LACEN-AM	Laboratorio de Ecologia de Doencas Transmissiveis na Amazonia, Instituto Leonidas e Maria Deane - Fiocruz Amazonia	Valdinete Nascimento et al
EPI_ISL_2777245	Brazil/AM-FIOCRUZ-21890035JPM/2021	2021-05-18	South America	Brazil	Laboratório Central de Saúde Pública do Amazonas - LACEN-AM	Laboratorio de Ecologia de Doencas Transmissiveis na Amazonia, Instituto Leonidas e Maria Deane - Fiocruz Amazonia	Valdinete Nascimento et al
EPI_ISL_2777497	Brazil/AM-FIOCRUZ-21890036JTX/2021	2021-01-02	South America	Brazil	Laboratório Central de Saúde Pública do Amazonas - LACEN-AM	Laboratorio de Ecologia de Doencas Transmissiveis na Amazonia, Instituto Leonidas e Maria Deane - Fiocruz Amazonia	Valdinete Nascimento et al
EPI_ISL_2777498	Brazil/AM-FIOCRUZ-21890038IPP/2021	2021-01-04	South America	Brazil	Laboratório Central de Saúde Pública do Amazonas - LACEN-AM	Laboratorio de Ecologia de Doencas Transmissiveis na Amazonia, Instituto Leonidas e Maria Deane - Fiocruz Amazonia	Valdinete Nascimento et al
EPI_ISL_2777499	Brazil/AM-FIOCRUZ-21890040MEF/2021	2021-01-02	South America	Brazil	Laboratório Central de Saúde Pública do Amazonas - LACEN-AM	Laboratorio de Ecologia de Doencas Transmissiveis na Amazonia, Instituto Leonidas e Maria Deane - Fiocruz Amazonia	Valdinete Nascimento et al
EPI_ISL_2777237	Brazil/AM-FIOCRUZ-21890044JRL/2021	2021-03-02	South America	Brazil	Laboratório Central de Saúde Pública do Amazonas - LACEN-AM	Laboratorio de Ecologia de Doencas Transmissiveis na Amazonia, Instituto Leonidas e Maria Deane - Fiocruz Amazonia	Valdinete Nascimento et al
EPI_ISL_2777500	Brazil/AM-FIOCRUZ-21890048LAM/2021	2021-01-02	South America	Brazil	Laboratório Central de Saúde Pública do Amazonas - LACEN-AM	Laboratorio de Ecologia de Doencas Transmissiveis na Amazonia, Instituto Leonidas e Maria Deane - Fiocruz Amazonia	Valdinete Nascimento et al
EPI_ISL_2777302	Brazil/AM-FIOCRUZ-21890050NGS/2021	2021-02-15	South America	Brazil	Laboratório Central de Saúde Pública do Amazonas - LACEN-AM	Laboratorio de Ecologia de Doencas Transmissiveis na Amazonia, Instituto Leonidas e Maria Deane - Fiocruz Amazonia	Valdinete Nascimento et al
EPI_ISL_2777304	Brazil/AM-FIOCRUZ-21890054ESC/2021	2021-02-15	South America	Brazil	Laboratório Central de Saúde Pública do Amazonas - LACEN-AM	Laboratorio de Ecologia de Doencas Transmissiveis na Amazonia, Instituto Leonidas e Maria Deane - Fiocruz Amazonia	Valdinete Nascimento et al
EPI_ISL_2777501	Brazil/AM-FIOCRUZ-21890056MRO/2021	2021-03-25	South America	Brazil	Laboratório Central de Saúde Pública do Amazonas - LACEN-AM	Laboratorio de Ecologia de Doencas Transmissiveis na Amazonia, Instituto Leonidas e Maria Deane - Fiocruz Amazonia	Valdinete Nascimento et al
EPI_ISL_2777502	Brazil/AM-FIOCRUZ-21890057CSA/2021	2021-03-25	South America	Brazil	Laboratório Central de Saúde Pública do Amazonas - LACEN-AM	Laboratorio de Ecologia de Doencas Transmissiveis na Amazonia, Instituto Leonidas e Maria Deane - Fiocruz Amazonia	Valdinete Nascimento et al
EPI_ISL_2777503	Brazil/AM-FIOCRUZ-21890062AFS/2021	2021-01-04	South America	Brazil	Laboratório Central de Saúde Pública do Amazonas - LACEN-AM	Laboratorio de Ecologia de Doencas Transmissiveis na Amazonia, Instituto Leonidas e Maria Deane - Fiocruz Amazonia	Valdinete Nascimento et al
EPI_ISL_3050308	Brazil/AM-FIOCRUZ-21890062GPM/2021	2021-06-01	South America	Brazil	Laboratório Central de Saúde Pública do Amazonas - LACEN-AM	Laboratorio de Ecologia de Doencas Transmissiveis na Amazonia, Instituto Leonidas e Maria Deane - Fiocruz Amazonia	Valdinete Nascimento et al
EPI_ISL_2777993	Brazil/AM-FIOCRUZ-21890062RSF/2021	2021-01-29	South America	Brazil	Laboratório Central de Saúde Pública do Amazonas - LACEN-AM	Laboratorio de Ecologia de Doencas Transmissiveis na Amazonia, Instituto Leonidas e Maria Deane - Fiocruz Amazonia	Valdinete Nascimento et al
EPI_ISL_2777504	Brazil/AM-FIOCRUZ-21890064HKS/2021	2021-02-24	South America	Brazil	Laboratório Central de Saúde Pública do Amazonas - LACEN-AM	Laboratorio de Ecologia de Doencas Transmissiveis na Amazonia, Instituto Leonidas e Maria Deane - Fiocruz Amazonia	Valdinete Nascimento et al
EPI_ISL_2777505	Brazil/AM-FIOCRUZ-21890073ECS/2021	2021-03-02	South America	Brazil	Laboratório Central de Saúde Pública do Amazonas - LACEN-AM	Laboratorio de Ecologia de Doencas Transmissiveis na Amazonia, Instituto Leonidas e Maria Deane - Fiocruz Amazonia	Valdinete Nascimento et al
EPI_ISL_3050352	Brazil/AM-FIOCRUZ-21890078EMS/2021	2021-06-09	South America	Brazil	Laboratório Central de Saúde Pública do Amazonas - LACEN-AM	Laboratorio de Ecologia de Doencas Transmissiveis na Amazonia, Instituto Leonidas e Maria Deane - Fiocruz Amazonia	Valdinete Nascimento et al
EPI_ISL_2102018	Brazil/AM-FIOCRUZ-21890078NR/2021	2021-03-22	South America	Brazil	Laboratório Central de Saúde Pública do Estado do Amazonas (LACEN-AM)	Laboratorio de Ecologia de Doencas Transmissiveis na Amazonia, Instituto Leonidas e Maria Deane - Fiocruz Amazonia	Valdinete Nascimento et al
EPI_ISL_2777306	Brazil/AM-FIOCRUZ-21890079MOS/2021	2021-03-01	South America	Brazil	Laboratório Central de Saúde Pública do Amazonas - LACEN-AM	Laboratorio de Ecologia de Doencas Transmissiveis na Amazonia, Instituto Leonidas e Maria Deane - Fiocruz Amazonia	Valdinete Nascimento et al
EPI_ISL_2777506	Brazil/AM-FIOCRUZ-21890079MPG/2021	2021-03-22	South America	Brazil	Laboratório Central de Saúde Pública do Amazonas - LACEN-AM	Laboratorio de Ecologia de Doencas Transmissiveis na Amazonia, Instituto Leonidas e Maria Deane - Fiocruz Amazonia	Valdinete Nascimento et al
EPI_ISL_3050323	Brazil/AM-FIOCRUZ-21890084TSE/2021	2021-06-03	South America	Brazil	Laboratório Central de Saúde Pública do Amazonas - LACEN-AM	Laboratorio de Ecologia de Doencas Transmissiveis na Amazonia, Instituto Leonidas e Maria Deane - Fiocruz Amazonia	Valdinete Nascimento et al
EPI_ISL_2777309	Brazil/AM-FIOCRUZ-21890088ERF/2021	2021-03-01	South America	Brazil	Laboratório Central de Saúde Pública do Amazonas - LACEN-AM	Laboratorio de Ecologia de Doencas Transmissiveis na Amazonia, Instituto Leonidas e Maria Deane - Fiocruz Amazonia	Valdinete Nascimento et al
EPI_ISL_3050432	Brazil/AM-FIOCRUZ-21890089GMB/2021	2021-06-16	South America	Brazil	Laboratório Central de Saúde Pública do Amazonas - LACEN-AM	Laboratorio de Ecologia de Doencas Transmissiveis na Amazonia, Instituto Leonidas e Maria Deane - Fiocruz Amazonia	Valdinete Nascimento et al
EPI_ISL_4516171	Brazil/AM-FIOCRUZ-21890090THA/2021	2021-08-26	South America	Brazil	Laboratório Central de Saúde Pública do Amazonas - LACEN-AM	Laboratorio de Ecologia de Doencas Transmissiveis na Amazonia, Instituto Leonidas e Maria Deane - Fiocruz Amazonia	Valdinete Nascimento et al
EPI_ISL_3050458	Brazil/AM-FIOCRUZ-21890091ECB/2021	2021-06-18	South America	Brazil	Laboratório Central de Saúde Pública do Amazonas - LACEN-AM	Laboratorio de Ecologia de Doencas Transmissiveis na Amazonia, Instituto Leonidas e Maria Deane - Fiocruz Amazonia	Valdinete Nascimento et al
EPI_ISL_2777297	Brazil/AM-FIOCRUZ-21890092EBM/2021	2021-05-18	South America	Brazil	Laboratório Central de Saúde Pública do Amazonas - LACEN-AM	Laboratorio de Ecologia de Doencas Transmissiveis na Amazonia, Instituto Leonidas e Maria Deane - Fiocruz Amazonia	Valdinete Nascimento et al
EPI_ISL_3050488	Brazil/AM-FIOCRUZ-21890092PCS/2021	2021-06-19	South America	Brazil	Laboratório Central de Saúde Pública do Amazonas - LACEN-AM	Laboratorio de Ecologia de Doencas Transmissiveis na Amazonia, Instituto Leonidas e Maria Deane - Fiocruz Amazonia	Valdinete Nascimento et al
EPI_ISL_2777986	Brazil/AM-FIOCRUZ-21890094MRC/2021	2021-01-26	South America	Brazil	Laboratório Central de Saúde Pública do Amazonas - LACEN-AM	Laboratorio de Ecologia de Doencas Transmissiveis na Amazonia, Instituto Leonidas e Maria Deane - Fiocruz Amazonia	Valdinete Nascimento et al
EPI_ISL_3050502	Brazil/AM-FIOCRUZ-21890095FAS/2021	2021-06-21	South America	Brazil	Laboratório Central de Saúde Pública do Amazonas - LACEN-AM	Laboratorio de Ecologia de Doencas Transmissiveis na Amazonia, Instituto Leonidas e Maria Deane - Fiocruz Amazonia	Valdinete Nascimento et al
EPI_ISL_3050503	Brazil/AM-FIOCRUZ-21890096SVS/2021	2021-06-21	South America	Brazil	Laboratório Central de Saúde Pública do Amazonas - LACEN-AM	Laboratorio de Ecologia de Doencas Transmissiveis na Amazonia, Instituto Leonidas e Maria Deane - Fiocruz Amazonia	Valdinete Nascimento et al
EPI_ISL_3050504	Brazil/AM-FIOCRUZ-21890097MPS/2021	2021-06-21	South America	Brazil	Laboratório Central de Saúde Pública do Amazonas - LACEN-AM	Laboratorio de Ecologia de Doencas Transmissiveis na Amazonia, Instituto Leonidas e Maria Deane - Fiocruz Amazonia	Valdinete Nascimento et al
EPI_ISL_2777987	Brazil/AM-FIOCRUZ-21890097MRT/2021	2021-01-26	South America	Brazil	Laboratório Central de Saúde Pública do Amazonas - LACEN-AM	Laboratorio de Ecologia de Doencas Transmissiveis na Amazonia, Instituto Leonidas e Maria Deane - Fiocruz Amazonia	Valdinete Nascimento et al
EPI_ISL_2777299	Brazil/AM-FIOCRUZ-21890102CEF/2021	2021-05-20	South America	Brazil	Laboratório Central de Saúde Pública do Amazonas - LACEN-AM	Laboratorio de Ecologia de Doencas Transmissiveis na Amazonia, Instituto Leonidas e Maria Deane - Fiocruz Amazonia	Valdinete Nascimento et al
EPI_ISL_3050572	Brazil/AM-FIOCRUZ-21890103RAC/2021	2021-06-27	South America	Brazil	Laboratório Central de Saúde Pública do Amazonas - LACEN-AM	Laboratorio de Ecologia de Doencas Transmissiveis na Amazonia, Instituto Leonidas e Maria Deane - Fiocruz Amazonia	Valdinete Nascimento et al
EPI_ISL_3050573	Brazil/AM-FIOCRUZ-21890107LSG/2021	2021-06-27	South America	Brazil	Laboratório Central de Saúde Pública do Amazonas - LACEN-AM	Laboratorio de Ecologia de Doencas Transmissiveis na Amazonia, Instituto Leonidas e Maria Deane - Fiocruz Amazonia	Valdinete Nascimento et al
EPI_ISL_3050575	Brazil/AM-FIOCRUZ-21890109TSA/2021	2021-06-28	South America	Brazil	Laboratório Central de Saúde Pública do Amazonas - LACEN-AM	Laboratorio de Ecologia de Doencas Transmissiveis na Amazonia, Instituto Leonidas e Maria Deane - Fiocruz Amazonia	Valdinete Nascimento et al
EPI_ISL_3050576	Brazil/AM-FIOCRUZ-21890110CAS/2021	2021-06-28	South America	Brazil	Laboratório Central de Saúde Pública do Amazonas - LACEN-AM	Laboratorio de Ecologia de Doencas Transmissiveis na Amazonia, Instituto Leonidas e Maria Deane - Fiocruz Amazonia	Valdinete Nascimento et al
EPI_ISL_3050577	Brazil/AM-FIOCRUZ-21890111PHP/2021	2021-06-28	South America	Brazil	Laboratório Central de Saúde Pública do Amazonas - LACEN-AM	Laboratorio de Ecologia de Doencas Transmissiveis na Amazonia, Instituto Leonidas e Maria Deane - Fiocruz Amazonia	Valdinete Nascimento et al
EPI_ISL_3050578	Brazil/AM-FIOCRUZ-21890112DMS/2021	2021-06-28	South America	Brazil	Laboratório Central de Saúde Pública do Amazonas - LACEN-AM	Laboratorio de Ecologia de Doencas Transmissiveis na Amazonia, Instituto Leonidas e Maria Deane - Fiocruz Amazonia	Valdinete Nascimento et al
EPI_ISL_2777507	Brazil/AM-FIOCRUZ-21890112EMR/2021	2021-01-28	South America	Brazil	Laboratório Central de Saúde Pública do Amazonas - LACEN-AM	Laboratorio de Ecologia de Doencas Transmissiveis na Amazonia, Instituto Leonidas e Maria Deane - Fiocruz Amazonia	Valdinete Nascimento et al
EPI_ISL_2777311	Brazil/AM-FIOCRUZ-21890112ESB/2021	2021-04-19	South America	Brazil	Laboratório Central de Saúde Pública do Amazonas - LACEN-AM	Laboratorio de Ecologia de Doencas Transmissiveis na Amazonia, Instituto Leonidas e Maria Deane - Fiocruz Amazonia	Valdinete Nascimento et al
EPI_ISL_2777988	Brazil/AM-FIOCRUZ-21890113AMS/2021	2021-02-03	South America	Brazil	Laboratório Central de Saúde Pública do Amazonas - LACEN-AM	Laboratorio de Ecologia de Doencas Transmissiveis na Amazonia, Instituto Leonidas e Maria Deane - Fiocruz Amazonia	Valdinete Nascimento et al
EPI_ISL_4520435	Brazil/AM-FIOCRUZ-21890116HDV/2021	2021-07-05	South America	Brazil	Laboratório Central de Saúde Pública do Amazonas - LACEN-AM	Laboratorio de Ecologia de Doencas Transmissiveis na Amazonia, Instituto Leonidas e Maria Deane - Fiocruz Amazonia	Valdinete Nascimento et al
EPI_ISL_4520434	Brazil/AM-FIOCRUZ-21890117BBF/2021	2021-07-05	South America	Brazil	Laboratório Central de Saúde Pública do Amazonas - LACEN-AM	Laboratorio de Ecologia de Doencas Transmissiveis na Amazonia, Instituto Leonidas e Maria Deane - Fiocruz Amazonia	Valdinete Nascimento et al
EPI_ISL_4516069	Brazil/AM-FIOCRUZ-21890121YAB/2021	2021-09-01	South America	Brazil	Laboratório Central de Saúde Pública do Amazonas - LACEN-AM	Laboratorio de Ecologia de Doencas Transmissiveis na Amazonia, Instituto Leonidas e Maria Deane - Fiocruz Amazonia	Valdinete Nascimento et al
EPI_ISL_4520433	Brazil/AM-FIOCRUZ-21890122LBA/2021	2021-07-14	South America	Brazil	Laboratório Central de Saúde Pública do Amazonas - LACEN-AM	Laboratorio de Ecologia de Doencas Transmissiveis na Amazonia, Instituto Leonidas e Maria Deane - Fiocruz Amazonia	Valdinete Nascimento et al
EPI_ISL_4520432	Brazil/AM-FIOCRUZ-21890123APA/2021	2021-07-14	South America	Brazil	Laboratório Central de Saúde Pública do Amazonas - LACEN-AM	Laboratorio de Ecologia de Doencas Transmissiveis na Amazonia, Instituto Leonidas e Maria Deane - Fiocruz Amazonia	Valdinete Nascimento et al
EPI_ISL_2777313	Brazil/AM-FIOCRUZ-21890126VAX/2021	2021-04-20	South America	Brazil	Laboratório Central de Saúde Pública do Amazonas - LACEN-AM	Laboratorio de Ecologia de Doencas Transmissiveis na Amazonia, Instituto Leonidas e Maria Deane - Fiocruz Amazonia	Valdinete Nascimento et al
EPI_ISL_2777314	Brazil/AM-FIOCRUZ-21890127MJV/2021	2021-04-20	South America	Brazil	Laboratório Central de Saúde Pública do Amazonas - LACEN-AM	Laboratorio de Ecologia de Doencas Transmissiveis na Amazonia, Instituto Leonidas e Maria Deane - Fiocruz Amazonia	Valdinete Nascimento et al
EPI_ISL_2777508	Brazil/AM-FIOCRUZ-21890128RSX/2021	2021-02-02	South America	Brazil	Laboratório Central de Saúde Pública do Amazonas - LACEN-AM	Laboratorio de Ecologia de Doencas Transmissiveis na Amazonia, Instituto Leonidas e Maria Deane - Fiocruz Amazonia	Valdinete Nascimento et al
EPI_ISL_2777509	Brazil/AM-FIOCRUZ-21890137ALS/2021	2021-01-31	South America	Brazil	Laboratório Central de Saúde Pública do Amazonas - LACEN-AM	Laboratorio de Ecologia de Doencas Transmissiveis na Amazonia, Instituto Leonidas e Maria Deane - Fiocruz Amazonia	Valdinete Nascimento et al
EPI_ISL_3050301	Brazil/AM-FIOCRUZ-21890147VSN/2021	2021-05-31	South America	Brazil	Laboratório Central de Saúde Pública do Amazonas - LACEN-AM	Laboratorio de Ecologia de Doencas Transmissiveis na Amazonia, Instituto Leonidas e Maria Deane - Fiocruz Amazonia	Valdinete Nascimento et al
EPI_ISL_2777968	Brazil/AM-FIOCRUZ-21890173RCC/2021	2021-05-31	South America	Brazil	Laboratório Central de Saúde Pública do Amazonas - LACEN-AM	Laboratorio de Ecologia de Doencas Transmissiveis na Amazonia, Instituto Leonidas e Maria Deane - Fiocruz Amazonia	Valdinete Nascimento et al
EPI_ISL_3050518	Brazil/AM-FIOCRUZ-21890190LCP/2021	2021-06-22	South America	Brazil	Laboratório Central de Saúde Pública do Amazonas - LACEN-AM	Laboratorio de Ecologia de Doencas Transmissiveis na Amazonia, Instituto Leonidas e Maria Deane - Fiocruz Amazonia	Valdinete Nascimento et al
EPI_ISL_2777510	Brazil/AM-FIOCRUZ-21890190MOA/2021	2021-02-12	South America	Brazil	Laboratório Central de Saúde Pública do Amazonas - LACEN-AM	Laboratorio de Ecologia de Doencas Transmissiveis na Amazonia, Instituto Leonidas e Maria Deane - Fiocruz Amazonia	Valdinete Nascimento et al
EPI_ISL_3050579	Brazil/AM-FIOCRUZ-21890193MGN/2021	2021-06-28	South America	Brazil	Laboratório Central de Saúde Pública do Amazonas - LACEN-AM	Laboratorio de Ecologia de Doencas Transmissiveis na Amazonia, Instituto Leonidas e Maria Deane - Fiocruz Amazonia	Valdinete Nascimento et al
EPI_ISL_3050553	Brazil/AM-FIOCRUZ-21890203AHF/2021	2021-06-25	South America	Brazil	Laboratório Central de Saúde Pública do Amazonas - LACEN-AM	Laboratorio de Ecologia de Doencas Transmissiveis na Amazonia, Instituto Leonidas e Maria Deane - Fiocruz Amazonia	Valdinete Nascimento et al
EPI_ISL_4520431	Brazil/AM-FIOCRUZ-21890206LLS/2021	2021-07-06	South America	Brazil	Laboratório Central de Saúde Pública do Amazonas - LACEN-AM	Laboratorio de Ecologia de Doencas Transmissiveis na Amazonia, Instituto Leonidas e Maria Deane - Fiocruz Amazonia	Valdinete Nascimento et al
EPI_ISL_2777238	Brazil/AM-FIOCRUZ-21890209MCS/2021	2021-01-26	South America	Brazil	Laboratório Central de Saúde Pública do Amazonas - LACEN-AM	Laboratorio de Ecologia de Doencas Transmissiveis na Amazonia, Instituto Leonidas e Maria Deane - Fiocruz Amazonia	Valdinete Nascimento et al
EPI_ISL_2777511	Brazil/AM-FIOCRUZ-21890213AAB/2021	2021-05-22	South America	Brazil	Laboratório Central de Saúde Pública do Amazonas - LACEN-AM	Laboratorio de Ecologia de Doencas Transmissiveis na Amazonia, Instituto Leonidas e Maria Deane - Fiocruz Amazonia	Valdinete Nascimento et al
EPI_ISL_2777318	Brazil/AM-FIOCRUZ-21890224MLA/2021	2021-05-09	South America	Brazil	Laboratório Central de Saúde Pública do Amazonas - LACEN-AM	Laboratorio de Ecologia de Doencas Transmissiveis na Amazonia, Instituto Leonidas e Maria Deane - Fiocruz Amazonia	Valdinete Nascimento et al
EPI_ISL_2777512	Brazil/AM-FIOCRUZ-21890229ACA/2021	2021-05-28	South America	Brazil	Laboratório Central de Saúde Pública do Amazonas - LACEN-AM	Laboratorio de Ecologia de Doencas Transmissiveis na Amazonia, Instituto Leonidas e Maria Deane - Fiocruz Amazonia	Valdinete Nascimento et al
EPI_ISL_2777513	Brazil/AM-FIOCRUZ-21890229LBS/2021	2021-04-28	South America	Brazil	Laboratório Central de Saúde Pública do Amazonas - LACEN-AM	Laboratorio de Ecologia de Doencas Transmissiveis na Amazonia, Instituto Leonidas e Maria Deane - Fiocruz Amazonia	Valdinete Nascimento et al
EPI_ISL_2777356	Brazil/AM-FIOCRUZ-21890232JBC/2021	2021-02-22	South America	Brazil	Laboratório Central de Saúde Pública do Amazonas - LACEN-AM	Laboratorio de Ecologia de Doencas Transmissiveis na Amazonia, Instituto Leonidas e Maria Deane - Fiocruz Amazonia	Valdinete Nascimento et al
EPI_ISL_2777357	Brazil/AM-FIOCRUZ-21890235RHF/2021	2021-02-26	South America	Brazil	Laboratório Central de Saúde Pública do Amazonas - LACEN-AM	Laboratorio de Ecologia de Doencas Transmissiveis na Amazonia, Instituto Leonidas e Maria Deane - Fiocruz Amazonia	Valdinete Nascimento et al
EPI_ISL_2777358	Brazil/AM-FIOCRUZ-21890236ABS/2021	2021-02-27	South America	Brazil	Laboratório Central de Saúde Pública do Amazonas - LACEN-AM	Laboratorio de Ecologia de Doencas Transmissiveis na Amazonia, Instituto Leonidas e Maria Deane - Fiocruz Amazonia	Valdinete Nascimento et al
EPI_ISL_4520430	Brazil/AM-FIOCRUZ-21890239MCA/2021	2021-07-07	South America	Brazil	Laboratório Central de Saúde Pública do Amazonas - LACEN-AM	Laboratorio de Ecologia de Doencas Transmissiveis na Amazonia, Instituto Leonidas e Maria Deane - Fiocruz Amazonia	Valdinete Nascimento et al
EPI_ISL_2777971	Brazil/AM-FIOCRUZ-21890241AMR/2021	2021-04-18	South America	Brazil	Laboratório Central de Saúde Pública do Amazonas - LACEN-AM	Laboratorio de Ecologia de Doencas Transmissiveis na Amazonia, Instituto Leonidas e Maria Deane - Fiocruz Amazonia	Valdinete Nascimento et al
EPI_ISL_4516237	Brazil/AM-FIOCRUZ-21890248RAN/2021	2021-09-03	South America	Brazil	Laboratório Central de Saúde Pública do Amazonas - LACEN-AM	Laboratorio de Ecologia de Doencas Transmissiveis na Amazonia, Instituto Leonidas e Maria Deane - Fiocruz Amazonia	Valdinete Nascimento et al
EPI_ISL_2777514	Brazil/AM-FIOCRUZ-21890258LLS/2021	2021-04-29	South America	Brazil	Laboratório Central de Saúde Pública do Amazonas - LACEN-AM	Laboratorio de Ecologia de Doencas Transmissiveis na Amazonia, Instituto Leonidas e Maria Deane - Fiocruz Amazonia	Valdinete Nascimento et al
EPI_ISL_4520429	Brazil/AM-FIOCRUZ-21890263ACL/2021	2021-07-15	South America	Brazil	Laboratório Central de Saúde Pública do Amazonas - LACEN-AM	Laboratorio de Ecologia de Doencas Transmissiveis na Amazonia, Instituto Leonidas e Maria Deane - Fiocruz Amazonia	Valdinete Nascimento et al
EPI_ISL_2777515	Brazil/AM-FIOCRUZ-21890266MSR/2021	2021-04-29	South America	Brazil	Laboratório Central de Saúde Pública do Amazonas - LACEN-AM	Laboratorio de Ecologia de Doencas Transmissiveis na Amazonia, Instituto Leonidas e Maria Deane - Fiocruz Amazonia	Valdinete Nascimento et al
EPI_ISL_3050642	Brazil/AM-FIOCRUZ-21890267ISG/2021	2021-07-05	South America	Brazil	Laboratório Central de Saúde Pública do Amazonas - LACEN-AM	Laboratorio de Ecologia de Doencas Transmissiveis na Amazonia, Instituto Leonidas e Maria Deane - Fiocruz Amazonia	Valdinete Nascimento et al
EPI_ISL_4520428	Brazil/AM-FIOCRUZ-21890272SCT/2021	2021-07-15	South America	Brazil	Laboratório Central de Saúde Pública do Amazonas - LACEN-AM	Laboratorio de Ecologia de Doencas Transmissiveis na Amazonia, Instituto Leonidas e Maria Deane - Fiocruz Amazonia	Valdinete Nascimento et al
EPI_ISL_2777516	Brazil/AM-FIOCRUZ-21890277ARP/2021	2021-02-01	South America	Brazil	Laboratório Central de Saúde Pública do Amazonas - LACEN-AM	Laboratorio de Ecologia de Doencas Transmissiveis na Amazonia, Instituto Leonidas e Maria Deane - Fiocruz Amazonia	Valdinete Nascimento et al
EPI_ISL_2777517	Brazil/AM-FIOCRUZ-21890284EPS/2021	2021-04-29	South America	Brazil	Laboratório Central de Saúde Pública do Amazonas - LACEN-AM	Laboratorio de Ecologia de Doencas Transmissiveis na Amazonia, Instituto Leonidas e Maria Deane - Fiocruz Amazonia	Valdinete Nascimento et al
EPI_ISL_2777518	Brazil/AM-FIOCRUZ-21890288FCS/2021	2021-04-08	South America	Brazil	Laboratório Central de Saúde Pública do Amazonas - LACEN-AM	Laboratorio de Ecologia de Doencas Transmissiveis na Amazonia, Instituto Leonidas e Maria Deane - Fiocruz Amazonia	Valdinete Nascimento et al
EPI_ISL_3050382	Brazil/AM-FIOCRUZ-21890289JSM/2021	2021-06-11	South America	Brazil	Laboratório Central de Saúde Pública do Amazonas - LACEN-AM	Laboratorio de Ecologia de Doencas Transmissiveis na Amazonia, Instituto Leonidas e Maria Deane - Fiocruz Amazonia	Valdinete Nascimento et al
EPI_ISL_2777989	Brazil/AM-FIOCRUZ-21890315BLV/2021	2021-04-27	South America	Brazil	Laboratório Central de Saúde Pública do Amazonas - LACEN-AM	Laboratorio de Ecologia de Doencas Transmissiveis na Amazonia, Instituto Leonidas e Maria Deane - Fiocruz Amazonia	Valdinete Nascimento et al
EPI_ISL_2777990	Brazil/AM-FIOCRUZ-21890318RCP/2021	2021-04-28	South America	Brazil	Laboratório Central de Saúde Pública do Amazonas - LACEN-AM	Laboratorio de Ecologia de Doencas Transmissiveis na Amazonia, Instituto Leonidas e Maria Deane - Fiocruz Amazonia	Valdinete Nascimento et al
EPI_ISL_4515973	Brazil/AM-FIOCRUZ-21890319MSM/2021	2021-08-24	South America	Brazil	Laboratório Central de Saúde Pública do Amazonas - LACEN-AM	Laboratorio de Ecologia de Doencas Transmissiveis na Amazonia, Instituto Leonidas e Maria Deane - Fiocruz Amazonia	Valdinete Nascimento et al
EPI_ISL_2777972	Brazil/AM-FIOCRUZ-21890323MAV/2021	2021-04-19	South America	Brazil	Laboratório Central de Saúde Pública do Amazonas - LACEN-AM	Laboratorio de Ecologia de Doencas Transmissiveis na Amazonia, Instituto Leonidas e Maria Deane - Fiocruz Amazonia	Valdinete Nascimento et al
EPI_ISL_2777994	Brazil/AM-FIOCRUZ-21890333EPC/2021	2021-04-29	South America	Brazil	Laboratório Central de Saúde Pública do Amazonas - LACEN-AM	Laboratorio de Ecologia de Doencas Transmissiveis na Amazonia, Instituto Leonidas e Maria Deane - Fiocruz Amazonia	Valdinete Nascimento et al
EPI_ISL_2777519	Brazil/AM-FIOCRUZ-21890335AA/2021	2021-02-11	South America	Brazil	Laboratório Central de Saúde Pública do Amazonas - LACEN-AM	Laboratorio de Ecologia de Doencas Transmissiveis na Amazonia, Instituto Leonidas e Maria Deane - Fiocruz Amazonia	Valdinete Nascimento et al
EPI_ISL_2777520	Brazil/AM-FIOCRUZ-21890336YDS/2021	2021-02-17	South America	Brazil	Laboratório Central de Saúde Pública do Amazonas - LACEN-AM	Laboratorio de Ecologia de Doencas Transmissiveis na Amazonia, Instituto Leonidas e Maria Deane - Fiocruz Amazonia	Valdinete Nascimento et al
EPI_ISL_2777521	Brazil/AM-FIOCRUZ-21890343FAS/2021	2021-02-23	South America	Brazil	Laboratório Central de Saúde Pública do Amazonas - LACEN-AM	Laboratorio de Ecologia de Doencas Transmissiveis na Amazonia, Instituto Leonidas e Maria Deane - Fiocruz Amazonia	Valdinete Nascimento et al
EPI_ISL_2777522	Brazil/AM-FIOCRUZ-21890347TMB/2021	2021-02-24	South America	Brazil	Laboratório Central de Saúde Pública do Amazonas - LACEN-AM	Laboratorio de Ecologia de Doencas Transmissiveis na Amazonia, Instituto Leonidas e Maria Deane - Fiocruz Amazonia	Valdinete Nascimento et al
EPI_ISL_2777992	Brazil/AM-FIOCRUZ-21890360ORS/2021	2021-02-22	South America	Brazil	Laboratório Central de Saúde Pública do Amazonas - LACEN-AM	Laboratorio de Ecologia de Doencas Transmissiveis na Amazonia, Instituto Leonidas e Maria Deane - Fiocruz Amazonia	Valdinete Nascimento et al
EPI_ISL_2777523	Brazil/AM-FIOCRUZ-21890361HNR/2021	2021-05-02	South America	Brazil	Laboratório Central de Saúde Pública do Amazonas - LACEN-AM	Laboratorio de Ecologia de Doencas Transmissiveis na Amazonia, Instituto Leonidas e Maria Deane - Fiocruz Amazonia	Valdinete Nascimento et al
EPI_ISL_1068291	Brazil/AM-FIOCRUZ-21890365EC/2021	2021-01-07	South America	Brazil	Laboratorio de Ecologia de Doencas Transmissiveis na Amazonia, Instituto Leonidas e Maria Deane - Fiocruz Amazonia	Laboratorio de Ecologia de Doencas Transmissiveis na Amazonia, Instituto Leonidas e Maria Deane - Fiocruz Amazonia	Valdinete Nascimento et al
EPI_ISL_2777524	Brazil/AM-FIOCRUZ-21890375SPS/2021	2021-05-02	South America	Brazil	Laboratório Central de Saúde Pública do Amazonas - LACEN-AM	Laboratorio de Ecologia de Doencas Transmissiveis na Amazonia, Instituto Leonidas e Maria Deane - Fiocruz Amazonia	Valdinete Nascimento et al
EPI_ISL_2777525	Brazil/AM-FIOCRUZ-21890391EMC/2021	2021-02-22	South America	Brazil	Laboratório Central de Saúde Pública do Amazonas - LACEN-AM	Laboratorio de Ecologia de Doencas Transmissiveis na Amazonia, Instituto Leonidas e Maria Deane - Fiocruz Amazonia	Valdinete Nascimento et al
EPI_ISL_3050337	Brazil/AM-FIOCRUZ-21890392GSD/2021	2021-06-07	South America	Brazil	Laboratório Central de Saúde Pública do Amazonas - LACEN-AM	Laboratorio de Ecologia de Doencas Transmissiveis na Amazonia, Instituto Leonidas e Maria Deane - Fiocruz Amazonia	Valdinete Nascimento et al
EPI_ISL_3050344	Brazil/AM-FIOCRUZ-21890393MOS/2021	2021-06-08	South America	Brazil	Laboratório Central de Saúde Pública do Amazonas - LACEN-AM	Laboratorio de Ecologia de Doencas Transmissiveis na Amazonia, Instituto Leonidas e Maria Deane - Fiocruz Amazonia	Valdinete Nascimento et al
EPI_ISL_3050297	Brazil/AM-FIOCRUZ-21890396JBA/2021	2021-05-28	South America	Brazil	Laboratório Central de Saúde Pública do Amazonas - LACEN-AM	Laboratorio de Ecologia de Doencas Transmissiveis na Amazonia, Instituto Leonidas e Maria Deane - Fiocruz Amazonia	Valdinete Nascimento et al
EPI_ISL_4515990	Brazil/AM-FIOCRUZ-21890397TRF/2021	2021-09-02	South America	Brazil	Laboratório Central de Saúde Pública do Amazonas - LACEN-AM	Laboratorio de Ecologia de Doencas Transmissiveis na Amazonia, Instituto Leonidas e Maria Deane - Fiocruz Amazonia	Valdinete Nascimento et al
EPI_ISL_3050353	Brazil/AM-FIOCRUZ-21890399ACH/2021	2021-06-09	South America	Brazil	Laboratório Central de Saúde Pública do Amazonas - LACEN-AM	Laboratorio de Ecologia de Doencas Transmissiveis na Amazonia, Instituto Leonidas e Maria Deane - Fiocruz Amazonia	Valdinete Nascimento et al
EPI_ISL_3050363	Brazil/AM-FIOCRUZ-21890399RNC/2021	2021-06-10	South America	Brazil	Laboratório Central de Saúde Pública do Amazonas - LACEN-AM	Laboratorio de Ecologia de Doencas Transmissiveis na Amazonia, Instituto Leonidas e Maria Deane - Fiocruz Amazonia	Valdinete Nascimento et al
EPI_ISL_3050497	Brazil/AM-FIOCRUZ-21890401VBV/2021	2021-06-20	South America	Brazil	Laboratório Central de Saúde Pública do Amazonas - LACEN-AM	Laboratorio de Ecologia de Doencas Transmissiveis na Amazonia, Instituto Leonidas e Maria Deane - Fiocruz Amazonia	Valdinete Nascimento et al
EPI_ISL_2777526	Brazil/AM-FIOCRUZ-21890402RAC/2021	2021-02-22	South America	Brazil	Laboratório Central de Saúde Pública do Amazonas - LACEN-AM	Laboratorio de Ecologia de Doencas Transmissiveis na Amazonia, Instituto Leonidas e Maria Deane - Fiocruz Amazonia	Valdinete Nascimento et al
EPI_ISL_3050364	Brazil/AM-FIOCRUZ-21890403RDL/2021	2021-06-10	South America	Brazil	Laboratório Central de Saúde Pública do Amazonas - LACEN-AM	Laboratorio de Ecologia de Doencas Transmissiveis na Amazonia, Instituto Leonidas e Maria Deane - Fiocruz Amazonia	Valdinete Nascimento et al
EPI_ISL_3050401	Brazil/AM-FIOCRUZ-21890404FGS/2021	2021-06-14	South America	Brazil	Laboratório Central de Saúde Pública do Amazonas - LACEN-AM	Laboratorio de Ecologia de Doencas Transmissiveis na Amazonia, Instituto Leonidas e Maria Deane - Fiocruz Amazonia	Valdinete Nascimento et al
EPI_ISL_2777527	Brazil/AM-FIOCRUZ-21890412RNS/2021	2021-05-04	South America	Brazil	Laboratório Central de Saúde Pública do Amazonas - LACEN-AM	Laboratorio de Ecologia de Doencas Transmissiveis na Amazonia, Instituto Leonidas e Maria Deane - Fiocruz Amazonia	Valdinete Nascimento et al
EPI_ISL_2777952	Brazil/AM-FIOCRUZ-21890415RFP/2021	2021-05-17	South America	Brazil	Laboratório Central de Saúde Pública do Amazonas - LACEN-AM	Laboratorio de Ecologia de Doencas Transmissiveis na Amazonia, Instituto Leonidas e Maria Deane - Fiocruz Amazonia	Valdinete Nascimento et al
EPI_ISL_2778002	Brazil/AM-FIOCRUZ-21890426VFS/2021	2021-01-29	South America	Brazil	Laboratório Central de Saúde Pública do Amazonas - LACEN-AM	Laboratorio de Ecologia de Doencas Transmissiveis na Amazonia, Instituto Leonidas e Maria Deane - Fiocruz Amazonia	Valdinete Nascimento et al
EPI_ISL_4516110	Brazil/AM-FIOCRUZ-21890432RAO/2021	2021-08-23	South America	Brazil	Laboratório Central de Saúde Pública do Amazonas - LACEN-AM	Laboratorio de Ecologia de Doencas Transmissiveis na Amazonia, Instituto Leonidas e Maria Deane - Fiocruz Amazonia	Valdinete Nascimento et al
EPI_ISL_4516087	Brazil/AM-FIOCRUZ-21890433EFG/2021	2021-08-19	South America	Brazil	Laboratório Central de Saúde Pública do Amazonas - LACEN-AM	Laboratorio de Ecologia de Doencas Transmissiveis na Amazonia, Instituto Leonidas e Maria Deane - Fiocruz Amazonia	Valdinete Nascimento et al
EPI_ISL_2777528	Brazil/AM-FIOCRUZ-21890433GMA/2021	2021-03-08	South America	Brazil	Laboratório Central de Saúde Pública do Amazonas - LACEN-AM	Laboratorio de Ecologia de Doencas Transmissiveis na Amazonia, Instituto Leonidas e Maria Deane - Fiocruz Amazonia	Valdinete Nascimento et al
EPI_ISL_2777529	Brazil/AM-FIOCRUZ-21890438FRS/2021	2021-04-24	South America	Brazil	Laboratório Central de Saúde Pública do Amazonas - LACEN-AM	Laboratorio de Ecologia de Doencas Transmissiveis na Amazonia, Instituto Leonidas e Maria Deane - Fiocruz Amazonia	Valdinete Nascimento et al
EPI_ISL_3050565	Brazil/AM-FIOCRUZ-21890439SLC/2021	2021-06-26	South America	Brazil	Laboratório Central de Saúde Pública do Amazonas - LACEN-AM	Laboratorio de Ecologia de Doencas Transmissiveis na Amazonia, Instituto Leonidas e Maria Deane - Fiocruz Amazonia	Valdinete Nascimento et al
EPI_ISL_2777922	Brazil/AM-FIOCRUZ-21890441CMM/2021	2021-05-05	South America	Brazil	Laboratório Central de Saúde Pública do Amazonas - LACEN-AM	Laboratorio de Ecologia de Doencas Transmissiveis na Amazonia, Instituto Leonidas e Maria Deane - Fiocruz Amazonia	Valdinete Nascimento et al
EPI_ISL_3050505	Brazil/AM-FIOCRUZ-21890446ACS/2021	2021-06-21	South America	Brazil	Laboratório Central de Saúde Pública do Amazonas - LACEN-AM	Laboratorio de Ecologia de Doencas Transmissiveis na Amazonia, Instituto Leonidas e Maria Deane - Fiocruz Amazonia	Valdinete Nascimento et al
EPI_ISL_3050519	Brazil/AM-FIOCRUZ-21890454PLA/2021	2021-06-22	South America	Brazil	Laboratório Central de Saúde Pública do Amazonas - LACEN-AM	Laboratorio de Ecologia de Doencas Transmissiveis na Amazonia, Instituto Leonidas e Maria Deane - Fiocruz Amazonia	Valdinete Nascimento et al
EPI_ISL_2777530	Brazil/AM-FIOCRUZ-21890456JSM/2021	2021-04-26	South America	Brazil	Laboratório Central de Saúde Pública do Amazonas - LACEN-AM	Laboratorio de Ecologia de Doencas Transmissiveis na Amazonia, Instituto Leonidas e Maria Deane - Fiocruz Amazonia	Valdinete Nascimento et al
EPI_ISL_2777531	Brazil/AM-FIOCRUZ-21890456TGS/2021	2021-05-06	South America	Brazil	Laboratório Central de Saúde Pública do Amazonas - LACEN-AM	Laboratorio de Ecologia de Doencas Transmissiveis na Amazonia, Instituto Leonidas e Maria Deane - Fiocruz Amazonia	Valdinete Nascimento et al
EPI_ISL_3050584	Brazil/AM-FIOCRUZ-21890457AAN/2021	2021-06-29	South America	Brazil	Laboratório Central de Saúde Pública do Amazonas - LACEN-AM	Laboratorio de Ecologia de Doencas Transmissiveis na Amazonia, Instituto Leonidas e Maria Deane - Fiocruz Amazonia	Valdinete Nascimento et al
EPI_ISL_2777953	Brazil/AM-FIOCRUZ-21890472KFP/2021	2021-05-24	South America	Brazil	Laboratório Central de Saúde Pública do Amazonas - LACEN-AM	Laboratorio de Ecologia de Doencas Transmissiveis na Amazonia, Instituto Leonidas e Maria Deane - Fiocruz Amazonia	Valdinete Nascimento et al
EPI_ISL_1068292	Brazil/AM-FIOCRUZ-21890474MD/2021	2021-01-06	South America	Brazil	Laboratorio de Ecologia de Doencas Transmissiveis na Amazonia, Instituto Leonidas e Maria Deane - Fiocruz Amazonia	Laboratorio de Ecologia de Doencas Transmissiveis na Amazonia, Instituto Leonidas e Maria Deane - Fiocruz Amazonia	Valdinete Nascimento et al
EPI_ISL_2777532	Brazil/AM-FIOCRUZ-21890480ACC/2021	2021-05-06	South America	Brazil	Laboratório Central de Saúde Pública do Amazonas - LACEN-AM	Laboratorio de Ecologia de Doencas Transmissiveis na Amazonia, Instituto Leonidas e Maria Deane - Fiocruz Amazonia	Valdinete Nascimento et al
EPI_ISL_2777533	Brazil/AM-FIOCRUZ-21890493SOM/2021	2021-03-15	South America	Brazil	Laboratório Central de Saúde Pública do Amazonas - LACEN-AM	Laboratorio de Ecologia de Doencas Transmissiveis na Amazonia, Instituto Leonidas e Maria Deane - Fiocruz Amazonia	Valdinete Nascimento et al
EPI_ISL_2777534	Brazil/AM-FIOCRUZ-21890494LBM/2021	2021-03-02	South America	Brazil	Laboratório Central de Saúde Pública do Amazonas - LACEN-AM	Laboratorio de Ecologia de Doencas Transmissiveis na Amazonia, Instituto Leonidas e Maria Deane - Fiocruz Amazonia	Valdinete Nascimento et al
EPI_ISL_2777535	Brazil/AM-FIOCRUZ-21890495TMM/2021	2021-03-15	South America	Brazil	Laboratório Central de Saúde Pública do Amazonas - LACEN-AM	Laboratorio de Ecologia de Doencas Transmissiveis na Amazonia, Instituto Leonidas e Maria Deane - Fiocruz Amazonia	Valdinete Nascimento et al
EPI_ISL_2777536	Brazil/AM-FIOCRUZ-21890496ACB/2021	2021-03-15	South America	Brazil	Laboratório Central de Saúde Pública do Amazonas - LACEN-AM	Laboratorio de Ecologia de Doencas Transmissiveis na Amazonia, Instituto Leonidas e Maria Deane - Fiocruz Amazonia	Valdinete Nascimento et al
EPI_ISL_2777537	Brazil/AM-FIOCRUZ-21890502OSS/2021	2021-02-22	South America	Brazil	Laboratório Central de Saúde Pública do Amazonas - LACEN-AM	Laboratorio de Ecologia de Doencas Transmissiveis na Amazonia, Instituto Leonidas e Maria Deane - Fiocruz Amazonia	Valdinete Nascimento et al
EPI_ISL_2777538	Brazil/AM-FIOCRUZ-21890506ASN/2021	2021-03-02	South America	Brazil	Laboratório Central de Saúde Pública do Amazonas - LACEN-AM	Laboratorio de Ecologia de Doencas Transmissiveis na Amazonia, Instituto Leonidas e Maria Deane - Fiocruz Amazonia	Valdinete Nascimento et al
EPI_ISL_4520427	Brazil/AM-FIOCRUZ-21890507LCT/2021	2021-07-07	South America	Brazil	Laboratório Central de Saúde Pública do Amazonas - LACEN-AM	Laboratorio de Ecologia de Doencas Transmissiveis na Amazonia, Instituto Leonidas e Maria Deane - Fiocruz Amazonia	Valdinete Nascimento et al
EPI_ISL_4520426	Brazil/AM-FIOCRUZ-21890513GTR/2021	2021-07-09	South America	Brazil	Laboratório Central de Saúde Pública do Amazonas - LACEN-AM	Laboratorio de Ecologia de Doencas Transmissiveis na Amazonia, Instituto Leonidas e Maria Deane - Fiocruz Amazonia	Valdinete Nascimento et al
EPI_ISL_2777917	Brazil/AM-FIOCRUZ-21890513MDF/2021	2021-05-16	South America	Brazil	Laboratório Central de Saúde Pública do Amazonas - LACEN-AM	Laboratorio de Ecologia de Doencas Transmissiveis na Amazonia, Instituto Leonidas e Maria Deane - Fiocruz Amazonia	Valdinete Nascimento et al
EPI_ISL_2777539	Brazil/AM-FIOCRUZ-21890518NCC/2021	2021-02-04	South America	Brazil	Laboratório Central de Saúde Pública do Amazonas - LACEN-AM	Laboratorio de Ecologia de Doencas Transmissiveis na Amazonia, Instituto Leonidas e Maria Deane - Fiocruz Amazonia	Valdinete Nascimento et al
EPI_ISL_2777540	Brazil/AM-FIOCRUZ-21890521APP/2021	2021-03-16	South America	Brazil	Laboratório Central de Saúde Pública do Amazonas - LACEN-AM	Laboratorio de Ecologia de Doencas Transmissiveis na Amazonia, Instituto Leonidas e Maria Deane - Fiocruz Amazonia	Valdinete Nascimento et al
EPI_ISL_2777541	Brazil/AM-FIOCRUZ-21890532GLL/2021	2021-02-05	South America	Brazil	Laboratório Central de Saúde Pública do Amazonas - LACEN-AM	Laboratorio de Ecologia de Doencas Transmissiveis na Amazonia, Instituto Leonidas e Maria Deane - Fiocruz Amazonia	Valdinete Nascimento et al
EPI_ISL_2777542	Brazil/AM-FIOCRUZ-21890535JRS/2021	2021-02-11	South America	Brazil	Laboratório Central de Saúde Pública do Amazonas - LACEN-AM	Laboratorio de Ecologia de Doencas Transmissiveis na Amazonia, Instituto Leonidas e Maria Deane - Fiocruz Amazonia	Valdinete Nascimento et al
EPI_ISL_4520425	Brazil/AM-FIOCRUZ-21890546PCS/2021	2021-07-14	South America	Brazil	Laboratório Central de Saúde Pública do Amazonas - LACEN-AM	Laboratorio de Ecologia de Doencas Transmissiveis na Amazonia, Instituto Leonidas e Maria Deane - Fiocruz Amazonia	Valdinete Nascimento et al
EPI_ISL_3050433	Brazil/AM-FIOCRUZ-21890553RKA/2021	2021-06-16	South America	Brazil	Laboratório Central de Saúde Pública do Amazonas - LACEN-AM	Laboratorio de Ecologia de Doencas Transmissiveis na Amazonia, Instituto Leonidas e Maria Deane - Fiocruz Amazonia	Valdinete Nascimento et al
EPI_ISL_2777543	Brazil/AM-FIOCRUZ-21890554IFL/2021	2021-02-08	South America	Brazil	Laboratório Central de Saúde Pública do Amazonas - LACEN-AM	Laboratorio de Ecologia de Doencas Transmissiveis na Amazonia, Instituto Leonidas e Maria Deane - Fiocruz Amazonia	Valdinete Nascimento et al
EPI_ISL_4520424	Brazil/AM-FIOCRUZ-21890563MSM/2021	2021-07-14	South America	Brazil	Laboratório Central de Saúde Pública do Amazonas - LACEN-AM	Laboratorio de Ecologia de Doencas Transmissiveis na Amazonia, Instituto Leonidas e Maria Deane - Fiocruz Amazonia	Valdinete Nascimento et al
EPI_ISL_4516157	Brazil/AM-FIOCRUZ-21890564LFR/2021	2021-08-25	South America	Brazil	Laboratório Central de Saúde Pública do Amazonas - LACEN-AM	Laboratorio de Ecologia de Doencas Transmissiveis na Amazonia, Instituto Leonidas e Maria Deane - Fiocruz Amazonia	Valdinete Nascimento et al
EPI_ISL_2777544	Brazil/AM-FIOCRUZ-21890565MIA/2021	2021-03-02	South America	Brazil	Laboratório Central de Saúde Pública do Amazonas - LACEN-AM	Laboratorio de Ecologia de Doencas Transmissiveis na Amazonia, Instituto Leonidas e Maria Deane - Fiocruz Amazonia	Valdinete Nascimento et al
EPI_ISL_2777923	Brazil/AM-FIOCRUZ-21890577MVC/2021	2021-05-09	South America	Brazil	Laboratório Central de Saúde Pública do Amazonas - LACEN-AM	Laboratorio de Ecologia de Doencas Transmissiveis na Amazonia, Instituto Leonidas e Maria Deane - Fiocruz Amazonia	Valdinete Nascimento et al
EPI_ISL_4520423	Brazil/AM-FIOCRUZ-21890578ACL/2021	2021-07-12	South America	Brazil	Laboratório Central de Saúde Pública do Amazonas - LACEN-AM	Laboratorio de Ecologia de Doencas Transmissiveis na Amazonia, Instituto Leonidas e Maria Deane - Fiocruz Amazonia	Valdinete Nascimento et al
EPI_ISL_4520422	Brazil/AM-FIOCRUZ-21890579EMP/2021	2021-07-14	South America	Brazil	Laboratório Central de Saúde Pública do Amazonas - LACEN-AM	Laboratorio de Ecologia de Doencas Transmissiveis na Amazonia, Instituto Leonidas e Maria Deane - Fiocruz Amazonia	Valdinete Nascimento et al
EPI_ISL_4520421	Brazil/AM-FIOCRUZ-21890580KNS/2021	2021-07-12	South America	Brazil	Laboratório Central de Saúde Pública do Amazonas - LACEN-AM	Laboratorio de Ecologia de Doencas Transmissiveis na Amazonia, Instituto Leonidas e Maria Deane - Fiocruz Amazonia	Valdinete Nascimento et al
EPI_ISL_4520420	Brazil/AM-FIOCRUZ-21890581NFS/2021	2021-07-14	South America	Brazil	Laboratório Central de Saúde Pública do Amazonas - LACEN-AM	Laboratorio de Ecologia de Doencas Transmissiveis na Amazonia, Instituto Leonidas e Maria Deane - Fiocruz Amazonia	Valdinete Nascimento et al
EPI_ISL_4516022	Brazil/AM-FIOCRUZ-21890581YFT/2021	2021-09-15	South America	Brazil	Laboratório Central de Saúde Pública do Amazonas - LACEN-AM	Laboratorio de Ecologia de Doencas Transmissiveis na Amazonia, Instituto Leonidas e Maria Deane - Fiocruz Amazonia	Valdinete Nascimento et al
EPI_ISL_2777545	Brazil/AM-FIOCRUZ-21890583LVA/2021	2021-04-25	South America	Brazil	Laboratório Central de Saúde Pública do Amazonas - LACEN-AM	Laboratorio de Ecologia de Doencas Transmissiveis na Amazonia, Instituto Leonidas e Maria Deane - Fiocruz Amazonia	Valdinete Nascimento et al
EPI_ISL_4520419	Brazil/AM-FIOCRUZ-21890585ANA/2021	2021-07-14	South America	Brazil	Laboratório Central de Saúde Pública do Amazonas - LACEN-AM	Laboratorio de Ecologia de Doencas Transmissiveis na Amazonia, Instituto Leonidas e Maria Deane - Fiocruz Amazonia	Valdinete Nascimento et al
EPI_ISL_2777546	Brazil/AM-FIOCRUZ-21890591LPV/2021	2021-05-11	South America	Brazil	Laboratório Central de Saúde Pública do Amazonas - LACEN-AM	Laboratorio de Ecologia de Doencas Transmissiveis na Amazonia, Instituto Leonidas e Maria Deane - Fiocruz Amazonia	Valdinete Nascimento et al
EPI_ISL_2777547	Brazil/AM-FIOCRUZ-21890595LFR/2021	2021-04-26	South America	Brazil	Laboratório Central de Saúde Pública do Amazonas - LACEN-AM	Laboratorio de Ecologia de Doencas Transmissiveis na Amazonia, Instituto Leonidas e Maria Deane - Fiocruz Amazonia	Valdinete Nascimento et al
EPI_ISL_2777548	Brazil/AM-FIOCRUZ-21890607LAF/2021	2021-04-03	South America	Brazil	Laboratório Central de Saúde Pública do Amazonas - LACEN-AM	Laboratorio de Ecologia de Doencas Transmissiveis na Amazonia, Instituto Leonidas e Maria Deane - Fiocruz Amazonia	Valdinete Nascimento et al
EPI_ISL_2777549	Brazil/AM-FIOCRUZ-21890607LCC/2021	2021-03-01	South America	Brazil	Laboratório Central de Saúde Pública do Amazonas - LACEN-AM	Laboratorio de Ecologia de Doencas Transmissiveis na Amazonia, Instituto Leonidas e Maria Deane - Fiocruz Amazonia	Valdinete Nascimento et al
EPI_ISL_2777550	Brazil/AM-FIOCRUZ-21890611ABG/2021	2021-04-22	South America	Brazil	Laboratório Central de Saúde Pública do Amazonas - LACEN-AM	Laboratorio de Ecologia de Doencas Transmissiveis na Amazonia, Instituto Leonidas e Maria Deane - Fiocruz Amazonia	Valdinete Nascimento et al
EPI_ISL_2777551	Brazil/AM-FIOCRUZ-21890613FML/2021	2021-03-18	South America	Brazil	Laboratório Central de Saúde Pública do Amazonas - LACEN-AM	Laboratorio de Ecologia de Doencas Transmissiveis na Amazonia, Instituto Leonidas e Maria Deane - Fiocruz Amazonia	Valdinete Nascimento et al
EPI_ISL_3050416	Brazil/AM-FIOCRUZ-21890615RAG/2021	2021-06-15	South America	Brazil	Laboratório Central de Saúde Pública do Amazonas - LACEN-AM	Laboratorio de Ecologia de Doencas Transmissiveis na Amazonia, Instituto Leonidas e Maria Deane - Fiocruz Amazonia	Valdinete Nascimento et al
EPI_ISL_2777973	Brazil/AM-FIOCRUZ-21890616EPA/2021	2021-04-20	South America	Brazil	Laboratório Central de Saúde Pública do Amazonas - LACEN-AM	Laboratorio de Ecologia de Doencas Transmissiveis na Amazonia, Instituto Leonidas e Maria Deane - Fiocruz Amazonia	Valdinete Nascimento et al
EPI_ISL_2777552	Brazil/AM-FIOCRUZ-21890619RGS/2021	2021-01-13	South America	Brazil	Laboratório Central de Saúde Pública do Amazonas - LACEN-AM	Laboratorio de Ecologia de Doencas Transmissiveis na Amazonia, Instituto Leonidas e Maria Deane - Fiocruz Amazonia	Valdinete Nascimento et al
EPI_ISL_2777553	Brazil/AM-FIOCRUZ-21890621ECS/2021	2021-05-03	South America	Brazil	Laboratório Central de Saúde Pública do Amazonas - LACEN-AM	Laboratorio de Ecologia de Doencas Transmissiveis na Amazonia, Instituto Leonidas e Maria Deane - Fiocruz Amazonia	Valdinete Nascimento et al
EPI_ISL_2777554	Brazil/AM-FIOCRUZ-21890626AMB/2021	2021-02-25	South America	Brazil	Laboratório Central de Saúde Pública do Amazonas - LACEN-AM	Laboratorio de Ecologia de Doencas Transmissiveis na Amazonia, Instituto Leonidas e Maria Deane - Fiocruz Amazonia	Valdinete Nascimento et al
EPI_ISL_2777974	Brazil/AM-FIOCRUZ-21890627OES/2021	2021-04-20	South America	Brazil	Laboratório Central de Saúde Pública do Amazonas - LACEN-AM	Laboratorio de Ecologia de Doencas Transmissiveis na Amazonia, Instituto Leonidas e Maria Deane - Fiocruz Amazonia	Valdinete Nascimento et al
EPI_ISL_3050417	Brazil/AM-FIOCRUZ-21890630LMP/2021	2021-06-15	South America	Brazil	Laboratório Central de Saúde Pública do Amazonas - LACEN-AM	Laboratorio de Ecologia de Doencas Transmissiveis na Amazonia, Instituto Leonidas e Maria Deane - Fiocruz Amazonia	Valdinete Nascimento et al
EPI_ISL_2777555	Brazil/AM-FIOCRUZ-21890630RAV/2021	2021-05-12	South America	Brazil	Laboratório Central de Saúde Pública do Amazonas - LACEN-AM	Laboratorio de Ecologia de Doencas Transmissiveis na Amazonia, Instituto Leonidas e Maria Deane - Fiocruz Amazonia	Valdinete Nascimento et al
EPI_ISL_3050418	Brazil/AM-FIOCRUZ-21890633BLM/2021	2021-06-15	South America	Brazil	Laboratório Central de Saúde Pública do Amazonas - LACEN-AM	Laboratorio de Ecologia de Doencas Transmissiveis na Amazonia, Instituto Leonidas e Maria Deane - Fiocruz Amazonia	Valdinete Nascimento et al
EPI_ISL_3050402	Brazil/AM-FIOCRUZ-21890637FJF/2021	2021-06-14	South America	Brazil	Laboratório Central de Saúde Pública do Amazonas - LACEN-AM	Laboratorio de Ecologia de Doencas Transmissiveis na Amazonia, Instituto Leonidas e Maria Deane - Fiocruz Amazonia	Valdinete Nascimento et al
EPI_ISL_2777556	Brazil/AM-FIOCRUZ-21890649LPP/2021	2021-05-13	South America	Brazil	Laboratório Central de Saúde Pública do Amazonas - LACEN-AM	Laboratorio de Ecologia de Doencas Transmissiveis na Amazonia, Instituto Leonidas e Maria Deane - Fiocruz Amazonia	Valdinete Nascimento et al
EPI_ISL_4516037	Brazil/AM-FIOCRUZ-21890654NCC/2021	2021-09-16	South America	Brazil	Laboratório Central de Saúde Pública do Amazonas - LACEN-AM	Laboratorio de Ecologia de Doencas Transmissiveis na Amazonia, Instituto Leonidas e Maria Deane - Fiocruz Amazonia	Valdinete Nascimento et al
EPI_ISL_2777914	Brazil/AM-FIOCRUZ-21890654SBS/2021	2021-05-03	South America	Brazil	Laboratório Central de Saúde Pública do Amazonas - LACEN-AM	Laboratorio de Ecologia de Doencas Transmissiveis na Amazonia, Instituto Leonidas e Maria Deane - Fiocruz Amazonia	Valdinete Nascimento et al
EPI_ISL_4516073	Brazil/AM-FIOCRUZ-21890666JGD/2021	2021-08-04	South America	Brazil	Laboratório Central de Saúde Pública do Amazonas - LACEN-AM	Laboratorio de Ecologia de Doencas Transmissiveis na Amazonia, Instituto Leonidas e Maria Deane - Fiocruz Amazonia	Valdinete Nascimento et al
EPI_ISL_2777557	Brazil/AM-FIOCRUZ-21890667VAB/2021	2021-02-09	South America	Brazil	Laboratório Central de Saúde Pública do Amazonas - LACEN-AM	Laboratorio de Ecologia de Doencas Transmissiveis na Amazonia, Instituto Leonidas e Maria Deane - Fiocruz Amazonia	Valdinete Nascimento et al
EPI_ISL_2777975	Brazil/AM-FIOCRUZ-21890672EMF/2021	2021-04-20	South America	Brazil	Laboratório Central de Saúde Pública do Amazonas - LACEN-AM	Laboratorio de Ecologia de Doencas Transmissiveis na Amazonia, Instituto Leonidas e Maria Deane - Fiocruz Amazonia	Valdinete Nascimento et al
EPI_ISL_3050545	Brazil/AM-FIOCRUZ-21890672NJR/2021	2021-06-24	South America	Brazil	Laboratório Central de Saúde Pública do Amazonas - LACEN-AM	Laboratorio de Ecologia de Doencas Transmissiveis na Amazonia, Instituto Leonidas e Maria Deane - Fiocruz Amazonia	Valdinete Nascimento et al
EPI_ISL_2777558	Brazil/AM-FIOCRUZ-21890675IDS/2021	2021-03-19	South America	Brazil	Laboratório Central de Saúde Pública do Amazonas - LACEN-AM	Laboratorio de Ecologia de Doencas Transmissiveis na Amazonia, Instituto Leonidas e Maria Deane - Fiocruz Amazonia	Valdinete Nascimento et al
EPI_ISL_2777559	Brazil/AM-FIOCRUZ-21890676JHL/2021	2021-05-06	South America	Brazil	Laboratório Central de Saúde Pública do Amazonas - LACEN-AM	Laboratorio de Ecologia de Doencas Transmissiveis na Amazonia, Instituto Leonidas e Maria Deane - Fiocruz Amazonia	Valdinete Nascimento et al
EPI_ISL_2777976	Brazil/AM-FIOCRUZ-21890679MSC/2021	2021-04-20	South America	Brazil	Laboratório Central de Saúde Pública do Amazonas - LACEN-AM	Laboratorio de Ecologia de Doencas Transmissiveis na Amazonia, Instituto Leonidas e Maria Deane - Fiocruz Amazonia	Valdinete Nascimento et al
EPI_ISL_2777560	Brazil/AM-FIOCRUZ-21890688VBC/2021	2021-02-11	South America	Brazil	Laboratório Central de Saúde Pública do Amazonas - LACEN-AM	Laboratorio de Ecologia de Doencas Transmissiveis na Amazonia, Instituto Leonidas e Maria Deane - Fiocruz Amazonia	Valdinete Nascimento et al
EPI_ISL_2777561	Brazil/AM-FIOCRUZ-21890692AMM/2021	2021-05-13	South America	Brazil	Laboratório Central de Saúde Pública do Amazonas - LACEN-AM	Laboratorio de Ecologia de Doencas Transmissiveis na Amazonia, Instituto Leonidas e Maria Deane - Fiocruz Amazonia	Valdinete Nascimento et al
EPI_ISL_2777562	Brazil/AM-FIOCRUZ-21890699AAM/2021	2021-05-22	South America	Brazil	Laboratório Central de Saúde Pública do Amazonas - LACEN-AM	Laboratorio de Ecologia de Doencas Transmissiveis na Amazonia, Instituto Leonidas e Maria Deane - Fiocruz Amazonia	Valdinete Nascimento et al
EPI_ISL_3050638	Brazil/AM-FIOCRUZ-21890701GSS/2021	2021-07-04	South America	Brazil	Laboratório Central de Saúde Pública do Amazonas - LACEN-AM	Laboratorio de Ecologia de Doencas Transmissiveis na Amazonia, Instituto Leonidas e Maria Deane - Fiocruz Amazonia	Valdinete Nascimento et al
EPI_ISL_2777288	Brazil/AM-FIOCRUZ-21890714SLV/2021	2021-05-05	South America	Brazil	Laboratório Central de Saúde Pública do Amazonas - LACEN-AM	Laboratorio de Ecologia de Doencas Transmissiveis na Amazonia, Instituto Leonidas e Maria Deane - Fiocruz Amazonia	Valdinete Nascimento et al
EPI_ISL_2777563	Brazil/AM-FIOCRUZ-21890724MIL/2021	2021-03-31	South America	Brazil	Laboratório Central de Saúde Pública do Amazonas - LACEN-AM	Laboratorio de Ecologia de Doencas Transmissiveis na Amazonia, Instituto Leonidas e Maria Deane - Fiocruz Amazonia	Valdinete Nascimento et al
EPI_ISL_3050521	Brazil/AM-FIOCRUZ-21890726LPL/2021	2021-06-22	South America	Brazil	Laboratório Central de Saúde Pública do Amazonas - LACEN-AM	Laboratorio de Ecologia de Doencas Transmissiveis na Amazonia, Instituto Leonidas e Maria Deane - Fiocruz Amazonia	Valdinete Nascimento et al
EPI_ISL_2777564	Brazil/AM-FIOCRUZ-21890729JEO/2021	2021-05-26	South America	Brazil	Laboratório Central de Saúde Pública do Amazonas - LACEN-AM	Laboratorio de Ecologia de Doencas Transmissiveis na Amazonia, Instituto Leonidas e Maria Deane - Fiocruz Amazonia	Valdinete Nascimento et al
EPI_ISL_4516226	Brazil/AM-FIOCRUZ-21890731AML/2021	2021-09-01	South America	Brazil	Laboratório Central de Saúde Pública do Amazonas - LACEN-AM	Laboratorio de Ecologia de Doencas Transmissiveis na Amazonia, Instituto Leonidas e Maria Deane - Fiocruz Amazonia	Valdinete Nascimento et al
EPI_ISL_2777565	Brazil/AM-FIOCRUZ-21890741MLS/2021	2021-02-13	South America	Brazil	Laboratório Central de Saúde Pública do Amazonas - LACEN-AM	Laboratorio de Ecologia de Doencas Transmissiveis na Amazonia, Instituto Leonidas e Maria Deane - Fiocruz Amazonia	Valdinete Nascimento et al
EPI_ISL_2777924	Brazil/AM-FIOCRUZ-21890757EMA/2021	2021-05-17	South America	Brazil	Laboratório Central de Saúde Pública do Amazonas - LACEN-AM	Laboratorio de Ecologia de Doencas Transmissiveis na Amazonia, Instituto Leonidas e Maria Deane - Fiocruz Amazonia	Valdinete Nascimento et al
EPI_ISL_2777285	Brazil/AM-FIOCRUZ-21890767SJJ/2021	2021-05-13	South America	Brazil	Laboratório Central de Saúde Pública do Amazonas - LACEN-AM	Laboratorio de Ecologia de Doencas Transmissiveis na Amazonia, Instituto Leonidas e Maria Deane - Fiocruz Amazonia	Valdinete Nascimento et al
EPI_ISL_2777566	Brazil/AM-FIOCRUZ-21890769LCB/2021	2021-03-16	South America	Brazil	Laboratório Central de Saúde Pública do Amazonas - LACEN-AM	Laboratorio de Ecologia de Doencas Transmissiveis na Amazonia, Instituto Leonidas e Maria Deane - Fiocruz Amazonia	Valdinete Nascimento et al
EPI_ISL_2777567	Brazil/AM-FIOCRUZ-21890778AGM/2021	2021-04-18	South America	Brazil	Laboratório Central de Saúde Pública do Amazonas - LACEN-AM	Laboratorio de Ecologia de Doencas Transmissiveis na Amazonia, Instituto Leonidas e Maria Deane - Fiocruz Amazonia	Valdinete Nascimento et al
EPI_ISL_2777568	Brazil/AM-FIOCRUZ-21890783WSA/2021	2021-03-26	South America	Brazil	Laboratório Central de Saúde Pública do Amazonas - LACEN-AM	Laboratorio de Ecologia de Doencas Transmissiveis na Amazonia, Instituto Leonidas e Maria Deane - Fiocruz Amazonia	Valdinete Nascimento et al
EPI_ISL_2777569	Brazil/AM-FIOCRUZ-21890788TBS/2021	2021-03-27	South America	Brazil	Laboratório Central de Saúde Pública do Amazonas - LACEN-AM	Laboratorio de Ecologia de Doencas Transmissiveis na Amazonia, Instituto Leonidas e Maria Deane - Fiocruz Amazonia	Valdinete Nascimento et al
EPI_ISL_2777570	Brazil/AM-FIOCRUZ-21890789CSM/2021	2021-05-12	South America	Brazil	Laboratório Central de Saúde Pública do Amazonas - LACEN-AM	Laboratorio de Ecologia de Doencas Transmissiveis na Amazonia, Instituto Leonidas e Maria Deane - Fiocruz Amazonia	Valdinete Nascimento et al
EPI_ISL_3050441	Brazil/AM-FIOCRUZ-21890790PLM/2021	2021-06-17	South America	Brazil	Laboratório Central de Saúde Pública do Amazonas - LACEN-AM	Laboratorio de Ecologia de Doencas Transmissiveis na Amazonia, Instituto Leonidas e Maria Deane - Fiocruz Amazonia	Valdinete Nascimento et al
EPI_ISL_3050592	Brazil/AM-FIOCRUZ-21890797DSL/2021	2021-06-30	South America	Brazil	Laboratório Central de Saúde Pública do Amazonas - LACEN-AM	Laboratorio de Ecologia de Doencas Transmissiveis na Amazonia, Instituto Leonidas e Maria Deane - Fiocruz Amazonia	Valdinete Nascimento et al
EPI_ISL_2777571	Brazil/AM-FIOCRUZ-21890812DMA/2021	2021-04-08	South America	Brazil	Laboratório Central de Saúde Pública do Amazonas - LACEN-AM	Laboratorio de Ecologia de Doencas Transmissiveis na Amazonia, Instituto Leonidas e Maria Deane - Fiocruz Amazonia	Valdinete Nascimento et al
EPI_ISL_2777572	Brazil/AM-FIOCRUZ-21890820OMO/2021	2021-04-09	South America	Brazil	Laboratório Central de Saúde Pública do Amazonas - LACEN-AM	Laboratorio de Ecologia de Doencas Transmissiveis na Amazonia, Instituto Leonidas e Maria Deane - Fiocruz Amazonia	Valdinete Nascimento et al
EPI_ISL_4516220	Brazil/AM-FIOCRUZ-21890821CLS/2021	2021-08-31	South America	Brazil	Laboratório Central de Saúde Pública do Amazonas - LACEN-AM	Laboratorio de Ecologia de Doencas Transmissiveis na Amazonia, Instituto Leonidas e Maria Deane - Fiocruz Amazonia	Valdinete Nascimento et al
EPI_ISL_3050442	Brazil/AM-FIOCRUZ-21890824RMF/2021	2021-06-17	South America	Brazil	Laboratório Central de Saúde Pública do Amazonas - LACEN-AM	Laboratorio de Ecologia de Doencas Transmissiveis na Amazonia, Instituto Leonidas e Maria Deane - Fiocruz Amazonia	Valdinete Nascimento et al
EPI_ISL_3050434	Brazil/AM-FIOCRUZ-21890830VAS/2021	2021-06-16	South America	Brazil	Laboratório Central de Saúde Pública do Amazonas - LACEN-AM	Laboratorio de Ecologia de Doencas Transmissiveis na Amazonia, Instituto Leonidas e Maria Deane - Fiocruz Amazonia	Valdinete Nascimento et al
EPI_ISL_3050443	Brazil/AM-FIOCRUZ-21890832AOS/2021	2021-06-17	South America	Brazil	Laboratório Central de Saúde Pública do Amazonas - LACEN-AM	Laboratorio de Ecologia de Doencas Transmissiveis na Amazonia, Instituto Leonidas e Maria Deane - Fiocruz Amazonia	Valdinete Nascimento et al
EPI_ISL_2777947	Brazil/AM-FIOCRUZ-21890835RVG/2021	2021-05-20	South America	Brazil	Laboratório Central de Saúde Pública do Amazonas - LACEN-AM	Laboratorio de Ecologia de Doencas Transmissiveis na Amazonia, Instituto Leonidas e Maria Deane - Fiocruz Amazonia	Valdinete Nascimento et al
EPI_ISL_2777573	Brazil/AM-FIOCRUZ-21890837AAS/2021	2021-04-27	South America	Brazil	Laboratório Central de Saúde Pública do Amazonas - LACEN-AM	Laboratorio de Ecologia de Doencas Transmissiveis na Amazonia, Instituto Leonidas e Maria Deane - Fiocruz Amazonia	Valdinete Nascimento et al
EPI_ISL_2777574	Brazil/AM-FIOCRUZ-21890840YMS/2021	2021-04-02	South America	Brazil	Laboratório Central de Saúde Pública do Amazonas - LACEN-AM	Laboratorio de Ecologia de Doencas Transmissiveis na Amazonia, Instituto Leonidas e Maria Deane - Fiocruz Amazonia	Valdinete Nascimento et al
EPI_ISL_4520418	Brazil/AM-FIOCRUZ-21890844JMS/2021	2021-07-13	South America	Brazil	Laboratório Central de Saúde Pública do Amazonas - LACEN-AM	Laboratorio de Ecologia de Doencas Transmissiveis na Amazonia, Instituto Leonidas e Maria Deane - Fiocruz Amazonia	Valdinete Nascimento et al
EPI_ISL_2777575	Brazil/AM-FIOCRUZ-21890849KAC/2021	2021-04-29	South America	Brazil	Laboratório Central de Saúde Pública do Amazonas - LACEN-AM	Laboratorio de Ecologia de Doencas Transmissiveis na Amazonia, Instituto Leonidas e Maria Deane - Fiocruz Amazonia	Valdinete Nascimento et al
EPI_ISL_2777576	Brazil/AM-FIOCRUZ-21890850MGS/2021	2021-04-12	South America	Brazil	Laboratório Central de Saúde Pública do Amazonas - LACEN-AM	Laboratorio de Ecologia de Doencas Transmissiveis na Amazonia, Instituto Leonidas e Maria Deane - Fiocruz Amazonia	Valdinete Nascimento et al
EPI_ISL_2777577	Brazil/AM-FIOCRUZ-21890855GBS/2021	2021-04-29	South America	Brazil	Laboratório Central de Saúde Pública do Amazonas - LACEN-AM	Laboratorio de Ecologia de Doencas Transmissiveis na Amazonia, Instituto Leonidas e Maria Deane - Fiocruz Amazonia	Valdinete Nascimento et al
EPI_ISL_2777925	Brazil/AM-FIOCRUZ-21890859DXO/2021	2021-05-20	South America	Brazil	Laboratório Central de Saúde Pública do Amazonas - LACEN-AM	Laboratorio de Ecologia de Doencas Transmissiveis na Amazonia, Instituto Leonidas e Maria Deane - Fiocruz Amazonia	Valdinete Nascimento et al
EPI_ISL_2777578	Brazil/AM-FIOCRUZ-21890862JCS/2021	2021-05-01	South America	Brazil	Laboratório Central de Saúde Pública do Amazonas - LACEN-AM	Laboratorio de Ecologia de Doencas Transmissiveis na Amazonia, Instituto Leonidas e Maria Deane - Fiocruz Amazonia	Valdinete Nascimento et al
EPI_ISL_2777579	Brazil/AM-FIOCRUZ-21890863AMF/2021	2021-04-15	South America	Brazil	Laboratório Central de Saúde Pública do Amazonas - LACEN-AM	Laboratorio de Ecologia de Doencas Transmissiveis na Amazonia, Instituto Leonidas e Maria Deane - Fiocruz Amazonia	Valdinete Nascimento et al
EPI_ISL_2777580	Brazil/AM-FIOCRUZ-21890869BLS/2021	2021-05-03	South America	Brazil	Laboratório Central de Saúde Pública do Amazonas - LACEN-AM	Laboratorio de Ecologia de Doencas Transmissiveis na Amazonia, Instituto Leonidas e Maria Deane - Fiocruz Amazonia	Valdinete Nascimento et al
EPI_ISL_2777581	Brazil/AM-FIOCRUZ-21890871GSC/2021	2021-04-13	South America	Brazil	Laboratório Central de Saúde Pública do Amazonas - LACEN-AM	Laboratorio de Ecologia de Doencas Transmissiveis na Amazonia, Instituto Leonidas e Maria Deane - Fiocruz Amazonia	Valdinete Nascimento et al
EPI_ISL_4520417	Brazil/AM-FIOCRUZ-21890874JRS/2021	2021-07-07	South America	Brazil	Laboratório Central de Saúde Pública do Amazonas - LACEN-AM	Laboratorio de Ecologia de Doencas Transmissiveis na Amazonia, Instituto Leonidas e Maria Deane - Fiocruz Amazonia	Valdinete Nascimento et al
EPI_ISL_3050554	Brazil/AM-FIOCRUZ-21890874OLT/2021	2021-06-25	South America	Brazil	Laboratório Central de Saúde Pública do Amazonas - LACEN-AM	Laboratorio de Ecologia de Doencas Transmissiveis na Amazonia, Instituto Leonidas e Maria Deane - Fiocruz Amazonia	Valdinete Nascimento et al
EPI_ISL_2777287	Brazil/AM-FIOCRUZ-21890877JAA/2021	2021-05-30	South America	Brazil	Laboratório Central de Saúde Pública do Amazonas - LACEN-AM	Laboratorio de Ecologia de Doencas Transmissiveis na Amazonia, Instituto Leonidas e Maria Deane - Fiocruz Amazonia	Valdinete Nascimento et al
EPI_ISL_4520416	Brazil/AM-FIOCRUZ-21890878LRP/2021	2021-07-07	South America	Brazil	Laboratório Central de Saúde Pública do Amazonas - LACEN-AM	Laboratorio de Ecologia de Doencas Transmissiveis na Amazonia, Instituto Leonidas e Maria Deane - Fiocruz Amazonia	Valdinete Nascimento et al
EPI_ISL_4520415	Brazil/AM-FIOCRUZ-21890880ARP/2021	2021-07-07	South America	Brazil	Laboratório Central de Saúde Pública do Amazonas - LACEN-AM	Laboratorio de Ecologia de Doencas Transmissiveis na Amazonia, Instituto Leonidas e Maria Deane - Fiocruz Amazonia	Valdinete Nascimento et al
EPI_ISL_2777926	Brazil/AM-FIOCRUZ-21890881MAF/2021	2021-05-20	South America	Brazil	Laboratório Central de Saúde Pública do Amazonas - LACEN-AM	Laboratorio de Ecologia de Doencas Transmissiveis na Amazonia, Instituto Leonidas e Maria Deane - Fiocruz Amazonia	Valdinete Nascimento et al
EPI_ISL_2777582	Brazil/AM-FIOCRUZ-21890891LPG/2021	2021-04-29	South America	Brazil	Laboratório Central de Saúde Pública do Amazonas - LACEN-AM	Laboratorio de Ecologia de Doencas Transmissiveis na Amazonia, Instituto Leonidas e Maria Deane - Fiocruz Amazonia	Valdinete Nascimento et al
EPI_ISL_2777962	Brazil/AM-FIOCRUZ-21890892ACS/2021	2021-05-03	South America	Brazil	Laboratório Central de Saúde Pública do Amazonas - LACEN-AM	Laboratorio de Ecologia de Doencas Transmissiveis na Amazonia, Instituto Leonidas e Maria Deane - Fiocruz Amazonia	Valdinete Nascimento et al
EPI_ISL_4520414	Brazil/AM-FIOCRUZ-21890892WSM/2021	2021-07-08	South America	Brazil	Laboratório Central de Saúde Pública do Amazonas - LACEN-AM	Laboratorio de Ecologia de Doencas Transmissiveis na Amazonia, Instituto Leonidas e Maria Deane - Fiocruz Amazonia	Valdinete Nascimento et al
EPI_ISL_2777583	Brazil/AM-FIOCRUZ-21890894MCX/2021	2021-04-29	South America	Brazil	Laboratório Central de Saúde Pública do Amazonas - LACEN-AM	Laboratorio de Ecologia de Doencas Transmissiveis na Amazonia, Instituto Leonidas e Maria Deane - Fiocruz Amazonia	Valdinete Nascimento et al
EPI_ISL_3050315	Brazil/AM-FIOCRUZ-21890907RSL/2021	2021-06-02	South America	Brazil	Laboratório Central de Saúde Pública do Amazonas - LACEN-AM	Laboratorio de Ecologia de Doencas Transmissiveis na Amazonia, Instituto Leonidas e Maria Deane - Fiocruz Amazonia	Valdinete Nascimento et al
EPI_ISL_2777584	Brazil/AM-FIOCRUZ-21890910RSP/2021	2021-05-21	South America	Brazil	Laboratório Central de Saúde Pública do Amazonas - LACEN-AM	Laboratorio de Ecologia de Doencas Transmissiveis na Amazonia, Instituto Leonidas e Maria Deane - Fiocruz Amazonia	Valdinete Nascimento et al
EPI_ISL_2777585	Brazil/AM-FIOCRUZ-21890912ESS/2021	2021-04-25	South America	Brazil	Laboratório Central de Saúde Pública do Amazonas - LACEN-AM	Laboratorio de Ecologia de Doencas Transmissiveis na Amazonia, Instituto Leonidas e Maria Deane - Fiocruz Amazonia	Valdinete Nascimento et al
EPI_ISL_2777586	Brazil/AM-FIOCRUZ-21890916CIO/2021	2021-05-01	South America	Brazil	Laboratório Central de Saúde Pública do Amazonas - LACEN-AM	Laboratorio de Ecologia de Doencas Transmissiveis na Amazonia, Instituto Leonidas e Maria Deane - Fiocruz Amazonia	Valdinete Nascimento et al
EPI_ISL_2777587	Brazil/AM-FIOCRUZ-21890916JGA/2021	2021-05-23	South America	Brazil	Laboratório Central de Saúde Pública do Amazonas - LACEN-AM	Laboratorio de Ecologia de Doencas Transmissiveis na Amazonia, Instituto Leonidas e Maria Deane - Fiocruz Amazonia	Valdinete Nascimento et al
EPI_ISL_2777941	Brazil/AM-FIOCRUZ-21890916JKP/2021	2021-05-20	South America	Brazil	Laboratório Central de Saúde Pública do Amazonas - LACEN-AM	Laboratorio de Ecologia de Doencas Transmissiveis na Amazonia, Instituto Leonidas e Maria Deane - Fiocruz Amazonia	Valdinete Nascimento et al
EPI_ISL_2777588	Brazil/AM-FIOCRUZ-21890921VRG/2021	2021-03-31	South America	Brazil	Laboratório Central de Saúde Pública do Amazonas - LACEN-AM	Laboratorio de Ecologia de Doencas Transmissiveis na Amazonia, Instituto Leonidas e Maria Deane - Fiocruz Amazonia	Valdinete Nascimento et al
EPI_ISL_3050354	Brazil/AM-FIOCRUZ-21890926CAP/2021	2021-06-09	South America	Brazil	Laboratório Central de Saúde Pública do Amazonas - LACEN-AM	Laboratorio de Ecologia de Doencas Transmissiveis na Amazonia, Instituto Leonidas e Maria Deane - Fiocruz Amazonia	Valdinete Nascimento et al
EPI_ISL_3050459	Brazil/AM-FIOCRUZ-21890930SBJ/2021	2021-06-18	South America	Brazil	Laboratório Central de Saúde Pública do Amazonas - LACEN-AM	Laboratorio de Ecologia de Doencas Transmissiveis na Amazonia, Instituto Leonidas e Maria Deane - Fiocruz Amazonia	Valdinete Nascimento et al
EPI_ISL_3050355	Brazil/AM-FIOCRUZ-21890932MAB/2021	2021-06-09	South America	Brazil	Laboratório Central de Saúde Pública do Amazonas - LACEN-AM	Laboratorio de Ecologia de Doencas Transmissiveis na Amazonia, Instituto Leonidas e Maria Deane - Fiocruz Amazonia	Valdinete Nascimento et al
EPI_ISL_3050460	Brazil/AM-FIOCRUZ-21890932SBQ/2021	2021-06-18	South America	Brazil	Laboratório Central de Saúde Pública do Amazonas - LACEN-AM	Laboratorio de Ecologia de Doencas Transmissiveis na Amazonia, Instituto Leonidas e Maria Deane - Fiocruz Amazonia	Valdinete Nascimento et al
EPI_ISL_3050461	Brazil/AM-FIOCRUZ-21890934JPB/2021	2021-06-18	South America	Brazil	Laboratório Central de Saúde Pública do Amazonas - LACEN-AM	Laboratorio de Ecologia de Doencas Transmissiveis na Amazonia, Instituto Leonidas e Maria Deane - Fiocruz Amazonia	Valdinete Nascimento et al
EPI_ISL_2777589	Brazil/AM-FIOCRUZ-21890951MMA/2021	2021-04-04	South America	Brazil	Laboratório Central de Saúde Pública do Amazonas - LACEN-AM	Laboratorio de Ecologia de Doencas Transmissiveis na Amazonia, Instituto Leonidas e Maria Deane - Fiocruz Amazonia	Valdinete Nascimento et al
EPI_ISL_3050403	Brazil/AM-FIOCRUZ-21890952RMM/2021	2021-06-14	South America	Brazil	Laboratório Central de Saúde Pública do Amazonas - LACEN-AM	Laboratorio de Ecologia de Doencas Transmissiveis na Amazonia, Instituto Leonidas e Maria Deane - Fiocruz Amazonia	Valdinete Nascimento et al
EPI_ISL_2777590	Brazil/AM-FIOCRUZ-21890961SSS/2021	2021-05-24	South America	Brazil	Laboratório Central de Saúde Pública do Amazonas - LACEN-AM	Laboratorio de Ecologia de Doencas Transmissiveis na Amazonia, Instituto Leonidas e Maria Deane - Fiocruz Amazonia	Valdinete Nascimento et al
EPI_ISL_2777591	Brazil/AM-FIOCRUZ-21890966FID/2021	2021-04-28	South America	Brazil	Laboratório Central de Saúde Pública do Amazonas - LACEN-AM	Laboratorio de Ecologia de Doencas Transmissiveis na Amazonia, Instituto Leonidas e Maria Deane - Fiocruz Amazonia	Valdinete Nascimento et al
EPI_ISL_2777592	Brazil/AM-FIOCRUZ-21890970RCV/2021	2021-05-24	South America	Brazil	Laboratório Central de Saúde Pública do Amazonas - LACEN-AM	Laboratorio de Ecologia de Doencas Transmissiveis na Amazonia, Instituto Leonidas e Maria Deane - Fiocruz Amazonia	Valdinete Nascimento et al
EPI_ISL_2777593	Brazil/AM-FIOCRUZ-21890972ESS/2021	2021-05-06	South America	Brazil	Laboratório Central de Saúde Pública do Amazonas - LACEN-AM	Laboratorio de Ecologia de Doencas Transmissiveis na Amazonia, Instituto Leonidas e Maria Deane - Fiocruz Amazonia	Valdinete Nascimento et al
EPI_ISL_2777918	Brazil/AM-FIOCRUZ-21890972JNS/2021	2021-05-04	South America	Brazil	Laboratório Central de Saúde Pública do Amazonas - LACEN-AM	Laboratorio de Ecologia de Doencas Transmissiveis na Amazonia, Instituto Leonidas e Maria Deane - Fiocruz Amazonia	Valdinete Nascimento et al
EPI_ISL_2777594	Brazil/AM-FIOCRUZ-21890979MSB/2021	2021-04-29	South America	Brazil	Laboratório Central de Saúde Pública do Amazonas - LACEN-AM	Laboratorio de Ecologia de Doencas Transmissiveis na Amazonia, Instituto Leonidas e Maria Deane - Fiocruz Amazonia	Valdinete Nascimento et al
EPI_ISL_2777595	Brazil/AM-FIOCRUZ-21890982VFS/2021	2021-04-24	South America	Brazil	Laboratório Central de Saúde Pública do Amazonas - LACEN-AM	Laboratorio de Ecologia de Doencas Transmissiveis na Amazonia, Instituto Leonidas e Maria Deane - Fiocruz Amazonia	Valdinete Nascimento et al
EPI_ISL_2777596	Brazil/AM-FIOCRUZ-21890984TSM/2021	2021-03-26	South America	Brazil	Laboratório Central de Saúde Pública do Amazonas - LACEN-AM	Laboratorio de Ecologia de Doencas Transmissiveis na Amazonia, Instituto Leonidas e Maria Deane - Fiocruz Amazonia	Valdinete Nascimento et al
EPI_ISL_2777597	Brazil/AM-FIOCRUZ-21890987MNS/2021	2021-04-26	South America	Brazil	Laboratório Central de Saúde Pública do Amazonas - LACEN-AM	Laboratorio de Ecologia de Doencas Transmissiveis na Amazonia, Instituto Leonidas e Maria Deane - Fiocruz Amazonia	Valdinete Nascimento et al
EPI_ISL_2777598	Brazil/AM-FIOCRUZ-21890992CPM/2021	2021-05-25	South America	Brazil	Laboratório Central de Saúde Pública do Amazonas - LACEN-AM	Laboratorio de Ecologia de Doencas Transmissiveis na Amazonia, Instituto Leonidas e Maria Deane - Fiocruz Amazonia	Valdinete Nascimento et al
EPI_ISL_2777599	Brazil/AM-FIOCRUZ-21890995CAA/2021	2021-02-06	South America	Brazil	Laboratório Central de Saúde Pública do Amazonas - LACEN-AM	Laboratorio de Ecologia de Doencas Transmissiveis na Amazonia, Instituto Leonidas e Maria Deane - Fiocruz Amazonia	Valdinete Nascimento et al
EPI_ISL_4516188	Brazil/AM-FIOCRUZ-21890996MSC/2021	2021-08-27	South America	Brazil	Laboratório Central de Saúde Pública do Amazonas - LACEN-AM	Laboratorio de Ecologia de Doencas Transmissiveis na Amazonia, Instituto Leonidas e Maria Deane - Fiocruz Amazonia	Valdinete Nascimento et al
EPI_ISL_2777600	Brazil/AM-FIOCRUZ-21890996RVM/2021	2021-04-21	South America	Brazil	Laboratório Central de Saúde Pública do Amazonas - LACEN-AM	Laboratorio de Ecologia de Doencas Transmissiveis na Amazonia, Instituto Leonidas e Maria Deane - Fiocruz Amazonia	Valdinete Nascimento et al
EPI_ISL_3050555	Brazil/AM-FIOCRUZ-21891002AIA/2021	2021-06-25	South America	Brazil	Laboratório Central de Saúde Pública do Amazonas - LACEN-AM	Laboratorio de Ecologia de Doencas Transmissiveis na Amazonia, Instituto Leonidas e Maria Deane - Fiocruz Amazonia	Valdinete Nascimento et al
EPI_ISL_4030320	Brazil/AM-FIOCRUZ-21891003CLS/2021	2021-05-25	South America	Brazil	Laboratorio Central de Saude Publica do Amazonas - LACEN-AM	Laboratorio de Ecologia de Doencas Transmissiveis na Amazonia, Instituto Leonidas e Maria Deane - Fiocruz Amazonia	Valdinete Nascimento et al
EPI_ISL_2777601	Brazil/AM-FIOCRUZ-21891004AGS/2021	2021-04-27	South America	Brazil	Laboratório Central de Saúde Pública do Amazonas - LACEN-AM	Laboratorio de Ecologia de Doencas Transmissiveis na Amazonia, Instituto Leonidas e Maria Deane - Fiocruz Amazonia	Valdinete Nascimento et al
EPI_ISL_2777602	Brazil/AM-FIOCRUZ-21891009JGS/2021	2021-05-24	South America	Brazil	Laboratório Central de Saúde Pública do Amazonas - LACEN-AM	Laboratorio de Ecologia de Doencas Transmissiveis na Amazonia, Instituto Leonidas e Maria Deane - Fiocruz Amazonia	Valdinete Nascimento et al
EPI_ISL_3050580	Brazil/AM-FIOCRUZ-21891009RRS/2021	2021-06-28	South America	Brazil	Laboratório Central de Saúde Pública do Amazonas - LACEN-AM	Laboratorio de Ecologia de Doencas Transmissiveis na Amazonia, Instituto Leonidas e Maria Deane - Fiocruz Amazonia	Valdinete Nascimento et al
EPI_ISL_3050581	Brazil/AM-FIOCRUZ-21891010RCV/2021	2021-06-28	South America	Brazil	Laboratório Central de Saúde Pública do Amazonas - LACEN-AM	Laboratorio de Ecologia de Doencas Transmissiveis na Amazonia, Instituto Leonidas e Maria Deane - Fiocruz Amazonia	Valdinete Nascimento et al
EPI_ISL_4516085	Brazil/AM-FIOCRUZ-21891012AWS/2021	2021-08-05	South America	Brazil	Laboratório Central de Saúde Pública do Amazonas - LACEN-AM	Laboratorio de Ecologia de Doencas Transmissiveis na Amazonia, Instituto Leonidas e Maria Deane - Fiocruz Amazonia	Valdinete Nascimento et al
EPI_ISL_3050585	Brazil/AM-FIOCRUZ-21891015MFL/2021	2021-06-29	South America	Brazil	Laboratório Central de Saúde Pública do Amazonas - LACEN-AM	Laboratorio de Ecologia de Doencas Transmissiveis na Amazonia, Instituto Leonidas e Maria Deane - Fiocruz Amazonia	Valdinete Nascimento et al
EPI_ISL_2777603	Brazil/AM-FIOCRUZ-21891017VLF/2021	2021-04-30	South America	Brazil	Laboratório Central de Saúde Pública do Amazonas - LACEN-AM	Laboratorio de Ecologia de Doencas Transmissiveis na Amazonia, Instituto Leonidas e Maria Deane - Fiocruz Amazonia	Valdinete Nascimento et al
EPI_ISL_2777963	Brazil/AM-FIOCRUZ-21891018AJR/2021	2021-05-07	South America	Brazil	Laboratório Central de Saúde Pública do Amazonas - LACEN-AM	Laboratorio de Ecologia de Doencas Transmissiveis na Amazonia, Instituto Leonidas e Maria Deane - Fiocruz Amazonia	Valdinete Nascimento et al
EPI_ISL_2777604	Brazil/AM-FIOCRUZ-21891022MOM/2021	2021-04-29	South America	Brazil	Laboratório Central de Saúde Pública do Amazonas - LACEN-AM	Laboratorio de Ecologia de Doencas Transmissiveis na Amazonia, Instituto Leonidas e Maria Deane - Fiocruz Amazonia	Valdinete Nascimento et al
EPI_ISL_4515966	Brazil/AM-FIOCRUZ-21891023JMB/2021	2021-08-05	South America	Brazil	Laboratório Central de Saúde Pública do Amazonas - LACEN-AM	Laboratorio de Ecologia de Doencas Transmissiveis na Amazonia, Instituto Leonidas e Maria Deane - Fiocruz Amazonia	Valdinete Nascimento et al
EPI_ISL_3050636	Brazil/AM-FIOCRUZ-21891033DJA/2021	2021-07-03	South America	Brazil	Laboratório Central de Saúde Pública do Amazonas - LACEN-AM	Laboratorio de Ecologia de Doencas Transmissiveis na Amazonia, Instituto Leonidas e Maria Deane - Fiocruz Amazonia	Valdinete Nascimento et al
EPI_ISL_2777919	Brazil/AM-FIOCRUZ-21891034GPV/2021	2021-05-08	South America	Brazil	Laboratório Central de Saúde Pública do Amazonas - LACEN-AM	Laboratorio de Ecologia de Doencas Transmissiveis na Amazonia, Instituto Leonidas e Maria Deane - Fiocruz Amazonia	Valdinete Nascimento et al
EPI_ISL_4520413	Brazil/AM-FIOCRUZ-21891035MCC/2021	2021-07-05	South America	Brazil	Laboratório Central de Saúde Pública do Amazonas - LACEN-AM	Laboratorio de Ecologia de Doencas Transmissiveis na Amazonia, Instituto Leonidas e Maria Deane - Fiocruz Amazonia	Valdinete Nascimento et al
EPI_ISL_4520412	Brazil/AM-FIOCRUZ-21891036CRS/2021	2021-07-05	South America	Brazil	Laboratório Central de Saúde Pública do Amazonas - LACEN-AM	Laboratorio de Ecologia de Doencas Transmissiveis na Amazonia, Instituto Leonidas e Maria Deane - Fiocruz Amazonia	Valdinete Nascimento et al
EPI_ISL_2777605	Brazil/AM-FIOCRUZ-21891038ACM/2021	2021-04-29	South America	Brazil	Laboratório Central de Saúde Pública do Amazonas - LACEN-AM	Laboratorio de Ecologia de Doencas Transmissiveis na Amazonia, Instituto Leonidas e Maria Deane - Fiocruz Amazonia	Valdinete Nascimento et al
EPI_ISL_2777606	Brazil/AM-FIOCRUZ-21891038ASR/2021	2021-05-08	South America	Brazil	Laboratório Central de Saúde Pública do Amazonas - LACEN-AM	Laboratorio de Ecologia de Doencas Transmissiveis na Amazonia, Instituto Leonidas e Maria Deane - Fiocruz Amazonia	Valdinete Nascimento et al
EPI_ISL_2777607	Brazil/AM-FIOCRUZ-21891038MVN/2021	2021-05-25	South America	Brazil	Laboratório Central de Saúde Pública do Amazonas - LACEN-AM	Laboratorio de Ecologia de Doencas Transmissiveis na Amazonia, Instituto Leonidas e Maria Deane - Fiocruz Amazonia	Valdinete Nascimento et al
EPI_ISL_2777608	Brazil/AM-FIOCRUZ-21891039ENL/2021	2021-05-26	South America	Brazil	Laboratório Central de Saúde Pública do Amazonas - LACEN-AM	Laboratorio de Ecologia de Doencas Transmissiveis na Amazonia, Instituto Leonidas e Maria Deane - Fiocruz Amazonia	Valdinete Nascimento et al
EPI_ISL_4520410	Brazil/AM-FIOCRUZ-21891040EMQ/2021	2021-07-05	South America	Brazil	Laboratório Central de Saúde Pública do Amazonas - LACEN-AM	Laboratorio de Ecologia de Doencas Transmissiveis na Amazonia, Instituto Leonidas e Maria Deane - Fiocruz Amazonia	Valdinete Nascimento et al
EPI_ISL_4520409	Brazil/AM-FIOCRUZ-21891041EGR/2021	2021-07-05	South America	Brazil	Laboratório Central de Saúde Pública do Amazonas - LACEN-AM	Laboratorio de Ecologia de Doencas Transmissiveis na Amazonia, Instituto Leonidas e Maria Deane - Fiocruz Amazonia	Valdinete Nascimento et al
EPI_ISL_2777609	Brazil/AM-FIOCRUZ-21891042ERS/2021	2021-04-01	South America	Brazil	Laboratório Central de Saúde Pública do Amazonas - LACEN-AM	Laboratorio de Ecologia de Doencas Transmissiveis na Amazonia, Instituto Leonidas e Maria Deane - Fiocruz Amazonia	Valdinete Nascimento et al
EPI_ISL_4520408	Brazil/AM-FIOCRUZ-21891042RRS/2021	2021-07-05	South America	Brazil	Laboratório Central de Saúde Pública do Amazonas - LACEN-AM	Laboratorio de Ecologia de Doencas Transmissiveis na Amazonia, Instituto Leonidas e Maria Deane - Fiocruz Amazonia	Valdinete Nascimento et al
EPI_ISL_2777248	Brazil/AM-FIOCRUZ-21891045IR/2021	2021-01-17	South America	Brazil	Laboratório Central de Saúde Pública do Amazonas - LACEN-AM	Laboratorio de Ecologia de Doencas Transmissiveis na Amazonia, Instituto Leonidas e Maria Deane - Fiocruz Amazonia	Valdinete Nascimento et al
EPI_ISL_4520407	Brazil/AM-FIOCRUZ-21891045JWM/2021	2021-07-06	South America	Brazil	Laboratório Central de Saúde Pública do Amazonas - LACEN-AM	Laboratorio de Ecologia de Doencas Transmissiveis na Amazonia, Instituto Leonidas e Maria Deane - Fiocruz Amazonia	Valdinete Nascimento et al
EPI_ISL_2777920	Brazil/AM-FIOCRUZ-21891047LSC/2021	2021-05-07	South America	Brazil	Laboratório Central de Saúde Pública do Amazonas - LACEN-AM	Laboratorio de Ecologia de Doencas Transmissiveis na Amazonia, Instituto Leonidas e Maria Deane - Fiocruz Amazonia	Valdinete Nascimento et al
EPI_ISL_2777610	Brazil/AM-FIOCRUZ-21891050MDC/2021	2021-04-30	South America	Brazil	Laboratório Central de Saúde Pública do Amazonas - LACEN-AM	Laboratorio de Ecologia de Doencas Transmissiveis na Amazonia, Instituto Leonidas e Maria Deane - Fiocruz Amazonia	Valdinete Nascimento et al
EPI_ISL_4520406	Brazil/AM-FIOCRUZ-21891052VJS/2021	2021-07-07	South America	Brazil	Laboratório Central de Saúde Pública do Amazonas - LACEN-AM	Laboratorio de Ecologia de Doencas Transmissiveis na Amazonia, Instituto Leonidas e Maria Deane - Fiocruz Amazonia	Valdinete Nascimento et al
EPI_ISL_2777611	Brazil/AM-FIOCRUZ-21891053BER/2021	2021-05-27	South America	Brazil	Laboratório Central de Saúde Pública do Amazonas - LACEN-AM	Laboratorio de Ecologia de Doencas Transmissiveis na Amazonia, Instituto Leonidas e Maria Deane - Fiocruz Amazonia	Valdinete Nascimento et al
EPI_ISL_4520405	Brazil/AM-FIOCRUZ-21891053JFS/2021	2021-07-07	South America	Brazil	Laboratório Central de Saúde Pública do Amazonas - LACEN-AM	Laboratorio de Ecologia de Doencas Transmissiveis na Amazonia, Instituto Leonidas e Maria Deane - Fiocruz Amazonia	Valdinete Nascimento et al
EPI_ISL_2777249	Brazil/AM-FIOCRUZ-21891054IGP/2021	2021-01-17	South America	Brazil	Laboratório Central de Saúde Pública do Amazonas - LACEN-AM	Laboratorio de Ecologia de Doencas Transmissiveis na Amazonia, Instituto Leonidas e Maria Deane - Fiocruz Amazonia	Valdinete Nascimento et al
EPI_ISL_4030318	Brazil/AM-FIOCRUZ-21891054JG/2021	2021-01-17	South America	Brazil	Laboratorio Central de Saude Publica do Amazonas - LACEN-AM	Laboratorio de Ecologia de Doencas Transmissiveis na Amazonia, Instituto Leonidas e Maria Deane - Fiocruz Amazonia	Valdinete Nascimento et al
EPI_ISL_2777612	Brazil/AM-FIOCRUZ-21891059JCA/2021	2021-05-03	South America	Brazil	Laboratório Central de Saúde Pública do Amazonas - LACEN-AM	Laboratorio de Ecologia de Doencas Transmissiveis na Amazonia, Instituto Leonidas e Maria Deane - Fiocruz Amazonia	Valdinete Nascimento et al
EPI_ISL_2777613	Brazil/AM-FIOCRUZ-21891064EPM/2021	2021-05-26	South America	Brazil	Laboratório Central de Saúde Pública do Amazonas - LACEN-AM	Laboratorio de Ecologia de Doencas Transmissiveis na Amazonia, Instituto Leonidas e Maria Deane - Fiocruz Amazonia	Valdinete Nascimento et al
EPI_ISL_2777977	Brazil/AM-FIOCRUZ-21891072EMR/2021	2021-04-25	South America	Brazil	Laboratório Central de Saúde Pública do Amazonas - LACEN-AM	Laboratorio de Ecologia de Doencas Transmissiveis na Amazonia, Instituto Leonidas e Maria Deane - Fiocruz Amazonia	Valdinete Nascimento et al
EPI_ISL_2777614	Brazil/AM-FIOCRUZ-21891075DAG/2021	2021-04-29	South America	Brazil	Laboratório Central de Saúde Pública do Amazonas - LACEN-AM	Laboratorio de Ecologia de Doencas Transmissiveis na Amazonia, Instituto Leonidas e Maria Deane - Fiocruz Amazonia	Valdinete Nascimento et al
EPI_ISL_4520404	Brazil/AM-FIOCRUZ-21891075GAA/2021	2021-07-13	South America	Brazil	Laboratório Central de Saúde Pública do Amazonas - LACEN-AM	Laboratorio de Ecologia de Doencas Transmissiveis na Amazonia, Instituto Leonidas e Maria Deane - Fiocruz Amazonia	Valdinete Nascimento et al
EPI_ISL_4520403	Brazil/AM-FIOCRUZ-21891076SGM/2021	2021-07-13	South America	Brazil	Laboratório Central de Saúde Pública do Amazonas - LACEN-AM	Laboratorio de Ecologia de Doencas Transmissiveis na Amazonia, Instituto Leonidas e Maria Deane - Fiocruz Amazonia	Valdinete Nascimento et al
EPI_ISL_2777936	Brazil/AM-FIOCRUZ-21891077LSP/2021	2021-04-29	South America	Brazil	Laboratório Central de Saúde Pública do Amazonas - LACEN-AM	Laboratorio de Ecologia de Doencas Transmissiveis na Amazonia, Instituto Leonidas e Maria Deane - Fiocruz Amazonia	Valdinete Nascimento et al
EPI_ISL_2777978	Brazil/AM-FIOCRUZ-21891084JLG/2021	2021-04-26	South America	Brazil	Laboratório Central de Saúde Pública do Amazonas - LACEN-AM	Laboratorio de Ecologia de Doencas Transmissiveis na Amazonia, Instituto Leonidas e Maria Deane - Fiocruz Amazonia	Valdinete Nascimento et al
EPI_ISL_4520401	Brazil/AM-FIOCRUZ-21891085EFL/2021	2021-07-14	South America	Brazil	Laboratório Central de Saúde Pública do Amazonas - LACEN-AM	Laboratorio de Ecologia de Doencas Transmissiveis na Amazonia, Instituto Leonidas e Maria Deane - Fiocruz Amazonia	Valdinete Nascimento et al
EPI_ISL_2777615	Brazil/AM-FIOCRUZ-21891088NOS/2021	2021-02-13	South America	Brazil	Laboratório Central de Saúde Pública do Amazonas - LACEN-AM	Laboratorio de Ecologia de Doencas Transmissiveis na Amazonia, Instituto Leonidas e Maria Deane - Fiocruz Amazonia	Valdinete Nascimento et al
EPI_ISL_4520400	Brazil/AM-FIOCRUZ-21891089CFS/2021	2021-07-15	South America	Brazil	Laboratório Central de Saúde Pública do Amazonas - LACEN-AM	Laboratorio de Ecologia de Doencas Transmissiveis na Amazonia, Instituto Leonidas e Maria Deane - Fiocruz Amazonia	Valdinete Nascimento et al
EPI_ISL_4516013	Brazil/AM-FIOCRUZ-21891090ASS/2021	2021-09-11	South America	Brazil	Laboratório Central de Saúde Pública do Amazonas - LACEN-AM	Laboratorio de Ecologia de Doencas Transmissiveis na Amazonia, Instituto Leonidas e Maria Deane - Fiocruz Amazonia	Valdinete Nascimento et al
EPI_ISL_2777616	Brazil/AM-FIOCRUZ-21891091JLD/2021	2021-05-26	South America	Brazil	Laboratório Central de Saúde Pública do Amazonas - LACEN-AM	Laboratorio de Ecologia de Doencas Transmissiveis na Amazonia, Instituto Leonidas e Maria Deane - Fiocruz Amazonia	Valdinete Nascimento et al
EPI_ISL_4520399	Brazil/AM-FIOCRUZ-21891091RSB/2021	2021-07-15	South America	Brazil	Laboratório Central de Saúde Pública do Amazonas - LACEN-AM	Laboratorio de Ecologia de Doencas Transmissiveis na Amazonia, Instituto Leonidas e Maria Deane - Fiocruz Amazonia	Valdinete Nascimento et al
EPI_ISL_2777617	Brazil/AM-FIOCRUZ-21891093PVG/2021	2021-05-04	South America	Brazil	Laboratório Central de Saúde Pública do Amazonas - LACEN-AM	Laboratorio de Ecologia de Doencas Transmissiveis na Amazonia, Instituto Leonidas e Maria Deane - Fiocruz Amazonia	Valdinete Nascimento et al
EPI_ISL_2777943	Brazil/AM-FIOCRUZ-21891100GSP/2021	2021-05-06	South America	Brazil	Laboratório Central de Saúde Pública do Amazonas - LACEN-AM	Laboratorio de Ecologia de Doencas Transmissiveis na Amazonia, Instituto Leonidas e Maria Deane - Fiocruz Amazonia	Valdinete Nascimento et al
EPI_ISL_2777618	Brazil/AM-FIOCRUZ-21891106APS/2021	2021-03-12	South America	Brazil	Laboratório Central de Saúde Pública do Amazonas - LACEN-AM	Laboratorio de Ecologia de Doencas Transmissiveis na Amazonia, Instituto Leonidas e Maria Deane - Fiocruz Amazonia	Valdinete Nascimento et al
EPI_ISL_2777619	Brazil/AM-FIOCRUZ-21891109IRN/2021	2021-05-07	South America	Brazil	Laboratório Central de Saúde Pública do Amazonas - LACEN-AM	Laboratorio de Ecologia de Doencas Transmissiveis na Amazonia, Instituto Leonidas e Maria Deane - Fiocruz Amazonia	Valdinete Nascimento et al
EPI_ISL_2777620	Brazil/AM-FIOCRUZ-21891110JVF/2021	2021-03-13	South America	Brazil	Laboratório Central de Saúde Pública do Amazonas - LACEN-AM	Laboratorio de Ecologia de Doencas Transmissiveis na Amazonia, Instituto Leonidas e Maria Deane - Fiocruz Amazonia	Valdinete Nascimento et al
EPI_ISL_3050507	Brazil/AM-FIOCRUZ-21891112ISX/2021	2021-06-21	South America	Brazil	Laboratório Central de Saúde Pública do Amazonas - LACEN-AM	Laboratorio de Ecologia de Doencas Transmissiveis na Amazonia, Instituto Leonidas e Maria Deane - Fiocruz Amazonia	Valdinete Nascimento et al
EPI_ISL_2777621	Brazil/AM-FIOCRUZ-21891115MCR/2021	2021-03-13	South America	Brazil	Laboratório Central de Saúde Pública do Amazonas - LACEN-AM	Laboratorio de Ecologia de Doencas Transmissiveis na Amazonia, Instituto Leonidas e Maria Deane - Fiocruz Amazonia	Valdinete Nascimento et al
EPI_ISL_2777622	Brazil/AM-FIOCRUZ-21891121RFO/2021	2021-04-21	South America	Brazil	Laboratório Central de Saúde Pública do Amazonas - LACEN-AM	Laboratorio de Ecologia de Doencas Transmissiveis na Amazonia, Instituto Leonidas e Maria Deane - Fiocruz Amazonia	Valdinete Nascimento et al
EPI_ISL_2777931	Brazil/AM-FIOCRUZ-21891127ASB/2021	2021-04-29	South America	Brazil	Laboratório Central de Saúde Pública do Amazonas - LACEN-AM	Laboratorio de Ecologia de Doencas Transmissiveis na Amazonia, Instituto Leonidas e Maria Deane - Fiocruz Amazonia	Valdinete Nascimento et al
EPI_ISL_2777937	Brazil/AM-FIOCRUZ-21891134ACE/2021	2021-05-04	South America	Brazil	Laboratório Central de Saúde Pública do Amazonas - LACEN-AM	Laboratorio de Ecologia de Doencas Transmissiveis na Amazonia, Instituto Leonidas e Maria Deane - Fiocruz Amazonia	Valdinete Nascimento et al
EPI_ISL_2777942	Brazil/AM-FIOCRUZ-21891134CSL/2021	2021-05-27	South America	Brazil	Laboratório Central de Saúde Pública do Amazonas - LACEN-AM	Laboratorio de Ecologia de Doencas Transmissiveis na Amazonia, Instituto Leonidas e Maria Deane - Fiocruz Amazonia	Valdinete Nascimento et al
EPI_ISL_3050546	Brazil/AM-FIOCRUZ-21891136LAL/2021	2021-06-24	South America	Brazil	Laboratório Central de Saúde Pública do Amazonas - LACEN-AM	Laboratorio de Ecologia de Doencas Transmissiveis na Amazonia, Instituto Leonidas e Maria Deane - Fiocruz Amazonia	Valdinete Nascimento et al
EPI_ISL_2777623	Brazil/AM-FIOCRUZ-21891140BJJ/2021	2021-04-30	South America	Brazil	Laboratório Central de Saúde Pública do Amazonas - LACEN-AM	Laboratorio de Ecologia de Doencas Transmissiveis na Amazonia, Instituto Leonidas e Maria Deane - Fiocruz Amazonia	Valdinete Nascimento et al
EPI_ISL_4030305	Brazil/AM-FIOCRUZ-21891141MMM/2021	2021-05-29	South America	Brazil	Laboratorio Central de Saude Publica do Amazonas - LACEN-AM	Laboratorio de Ecologia de Doencas Transmissiveis na Amazonia, Instituto Leonidas e Maria Deane - Fiocruz Amazonia	Valdinete Nascimento et al
EPI_ISL_2777624	Brazil/AM-FIOCRUZ-21891142BSS/2021	2021-05-12	South America	Brazil	Laboratório Central de Saúde Pública do Amazonas - LACEN-AM	Laboratorio de Ecologia de Doencas Transmissiveis na Amazonia, Instituto Leonidas e Maria Deane - Fiocruz Amazonia	Valdinete Nascimento et al
EPI_ISL_3050556	Brazil/AM-FIOCRUZ-21891143MBA/2021	2021-06-25	South America	Brazil	Laboratório Central de Saúde Pública do Amazonas - LACEN-AM	Laboratorio de Ecologia de Doencas Transmissiveis na Amazonia, Instituto Leonidas e Maria Deane - Fiocruz Amazonia	Valdinete Nascimento et al
EPI_ISL_3050566	Brazil/AM-FIOCRUZ-21891145APB/2021	2021-06-26	South America	Brazil	Laboratório Central de Saúde Pública do Amazonas - LACEN-AM	Laboratorio de Ecologia de Doencas Transmissiveis na Amazonia, Instituto Leonidas e Maria Deane - Fiocruz Amazonia	Valdinete Nascimento et al
EPI_ISL_2777625	Brazil/AM-FIOCRUZ-21891146WCJ/2021	2021-05-10	South America	Brazil	Laboratório Central de Saúde Pública do Amazonas - LACEN-AM	Laboratorio de Ecologia de Doencas Transmissiveis na Amazonia, Instituto Leonidas e Maria Deane - Fiocruz Amazonia	Valdinete Nascimento et al
EPI_ISL_3050567	Brazil/AM-FIOCRUZ-21891147BAL/2021	2021-06-26	South America	Brazil	Laboratório Central de Saúde Pública do Amazonas - LACEN-AM	Laboratorio de Ecologia de Doencas Transmissiveis na Amazonia, Instituto Leonidas e Maria Deane - Fiocruz Amazonia	Valdinete Nascimento et al
EPI_ISL_2777927	Brazil/AM-FIOCRUZ-21891154EJA/2021	2021-05-06	South America	Brazil	Laboratório Central de Saúde Pública do Amazonas - LACEN-AM	Laboratorio de Ecologia de Doencas Transmissiveis na Amazonia, Instituto Leonidas e Maria Deane - Fiocruz Amazonia	Valdinete Nascimento et al
EPI_ISL_2777626	Brazil/AM-FIOCRUZ-21891159JER/2021	2021-05-13	South America	Brazil	Laboratório Central de Saúde Pública do Amazonas - LACEN-AM	Laboratorio de Ecologia de Doencas Transmissiveis na Amazonia, Instituto Leonidas e Maria Deane - Fiocruz Amazonia	Valdinete Nascimento et al
EPI_ISL_2777627	Brazil/AM-FIOCRUZ-21891166ASM/2021	2021-05-13	South America	Brazil	Laboratório Central de Saúde Pública do Amazonas - LACEN-AM	Laboratorio de Ecologia de Doencas Transmissiveis na Amazonia, Instituto Leonidas e Maria Deane - Fiocruz Amazonia	Valdinete Nascimento et al
EPI_ISL_2777979	Brazil/AM-FIOCRUZ-21891166JOS/2021	2021-04-27	South America	Brazil	Laboratório Central de Saúde Pública do Amazonas - LACEN-AM	Laboratorio de Ecologia de Doencas Transmissiveis na Amazonia, Instituto Leonidas e Maria Deane - Fiocruz Amazonia	Valdinete Nascimento et al
EPI_ISL_2777932	Brazil/AM-FIOCRUZ-21891171CPR/2021	2021-05-01	South America	Brazil	Laboratório Central de Saúde Pública do Amazonas - LACEN-AM	Laboratorio de Ecologia de Doencas Transmissiveis na Amazonia, Instituto Leonidas e Maria Deane - Fiocruz Amazonia	Valdinete Nascimento et al
EPI_ISL_2777980	Brazil/AM-FIOCRUZ-21891175SCS/2021	2021-04-27	South America	Brazil	Laboratório Central de Saúde Pública do Amazonas - LACEN-AM	Laboratorio de Ecologia de Doencas Transmissiveis na Amazonia, Instituto Leonidas e Maria Deane - Fiocruz Amazonia	Valdinete Nascimento et al
EPI_ISL_4516115	Brazil/AM-FIOCRUZ-21891187LVD/2021	2021-08-23	South America	Brazil	Laboratório Central de Saúde Pública do Amazonas - LACEN-AM	Laboratorio de Ecologia de Doencas Transmissiveis na Amazonia, Instituto Leonidas e Maria Deane - Fiocruz Amazonia	Valdinete Nascimento et al
EPI_ISL_2777981	Brazil/AM-FIOCRUZ-21891203MLS/2021	2021-04-30	South America	Brazil	Laboratório Central de Saúde Pública do Amazonas - LACEN-AM	Laboratorio de Ecologia de Doencas Transmissiveis na Amazonia, Instituto Leonidas e Maria Deane - Fiocruz Amazonia	Valdinete Nascimento et al
EPI_ISL_2777628	Brazil/AM-FIOCRUZ-21891206SRP/2021	2021-04-26	South America	Brazil	Laboratório Central de Saúde Pública do Amazonas - LACEN-AM	Laboratorio de Ecologia de Doencas Transmissiveis na Amazonia, Instituto Leonidas e Maria Deane - Fiocruz Amazonia	Valdinete Nascimento et al
EPI_ISL_4516072	Brazil/AM-FIOCRUZ-21891207MSD/2021	2021-08-03	South America	Brazil	Laboratório Central de Saúde Pública do Amazonas - LACEN-AM	Laboratorio de Ecologia de Doencas Transmissiveis na Amazonia, Instituto Leonidas e Maria Deane - Fiocruz Amazonia	Valdinete Nascimento et al
EPI_ISL_3050302	Brazil/AM-FIOCRUZ-21891208SSM/2021	2021-05-31	South America	Brazil	Laboratório Central de Saúde Pública do Amazonas - LACEN-AM	Laboratorio de Ecologia de Doencas Transmissiveis na Amazonia, Instituto Leonidas e Maria Deane - Fiocruz Amazonia	Valdinete Nascimento et al
EPI_ISL_2777982	Brazil/AM-FIOCRUZ-21891217LHV/2021	2021-04-30	South America	Brazil	Laboratório Central de Saúde Pública do Amazonas - LACEN-AM	Laboratorio de Ecologia de Doencas Transmissiveis na Amazonia, Instituto Leonidas e Maria Deane - Fiocruz Amazonia	Valdinete Nascimento et al
EPI_ISL_2777629	Brazil/AM-FIOCRUZ-21891217VFM/2021	2021-05-07	South America	Brazil	Laboratório Central de Saúde Pública do Amazonas - LACEN-AM	Laboratorio de Ecologia de Doencas Transmissiveis na Amazonia, Instituto Leonidas e Maria Deane - Fiocruz Amazonia	Valdinete Nascimento et al
EPI_ISL_4516074	Brazil/AM-FIOCRUZ-21891219BCA/2021	2021-08-04	South America	Brazil	Laboratório Central de Saúde Pública do Amazonas - LACEN-AM	Laboratorio de Ecologia de Doencas Transmissiveis na Amazonia, Instituto Leonidas e Maria Deane - Fiocruz Amazonia	Valdinete Nascimento et al
EPI_ISL_4516075	Brazil/AM-FIOCRUZ-21891220SSD/2021	2021-08-04	South America	Brazil	Laboratório Central de Saúde Pública do Amazonas - LACEN-AM	Laboratorio de Ecologia de Doencas Transmissiveis na Amazonia, Instituto Leonidas e Maria Deane - Fiocruz Amazonia	Valdinete Nascimento et al
EPI_ISL_2777630	Brazil/AM-FIOCRUZ-21891226ATS/2021	2021-04-27	South America	Brazil	Laboratório Central de Saúde Pública do Amazonas - LACEN-AM	Laboratorio de Ecologia de Doencas Transmissiveis na Amazonia, Instituto Leonidas e Maria Deane - Fiocruz Amazonia	Valdinete Nascimento et al
EPI_ISL_2777631	Brazil/AM-FIOCRUZ-21891230DVC/2021	2021-05-30	South America	Brazil	Laboratório Central de Saúde Pública do Amazonas - LACEN-AM	Laboratorio de Ecologia de Doencas Transmissiveis na Amazonia, Instituto Leonidas e Maria Deane - Fiocruz Amazonia	Valdinete Nascimento et al
EPI_ISL_2777944	Brazil/AM-FIOCRUZ-21891232KJL/2021	2021-05-15	South America	Brazil	Laboratório Central de Saúde Pública do Amazonas - LACEN-AM	Laboratorio de Ecologia de Doencas Transmissiveis na Amazonia, Instituto Leonidas e Maria Deane - Fiocruz Amazonia	Valdinete Nascimento et al
EPI_ISL_2777964	Brazil/AM-FIOCRUZ-21891235JNN/2021	2021-05-16	South America	Brazil	Laboratório Central de Saúde Pública do Amazonas - LACEN-AM	Laboratorio de Ecologia de Doencas Transmissiveis na Amazonia, Instituto Leonidas e Maria Deane - Fiocruz Amazonia	Valdinete Nascimento et al
EPI_ISL_3050303	Brazil/AM-FIOCRUZ-21891242PAR/2021	2021-05-31	South America	Brazil	Laboratório Central de Saúde Pública do Amazonas - LACEN-AM	Laboratorio de Ecologia de Doencas Transmissiveis na Amazonia, Instituto Leonidas e Maria Deane - Fiocruz Amazonia	Valdinete Nascimento et al
EPI_ISL_2777945	Brazil/AM-FIOCRUZ-21891243IML/2021	2021-05-16	South America	Brazil	Laboratório Central de Saúde Pública do Amazonas - LACEN-AM	Laboratorio de Ecologia de Doencas Transmissiveis na Amazonia, Instituto Leonidas e Maria Deane - Fiocruz Amazonia	Valdinete Nascimento et al
EPI_ISL_4516138	Brazil/AM-FIOCRUZ-21891244GRC/2021	2021-08-24	South America	Brazil	Laboratório Central de Saúde Pública do Amazonas - LACEN-AM	Laboratorio de Ecologia de Doencas Transmissiveis na Amazonia, Instituto Leonidas e Maria Deane - Fiocruz Amazonia	Valdinete Nascimento et al
EPI_ISL_2777632	Brazil/AM-FIOCRUZ-21891245PSD/2021	2021-05-03	South America	Brazil	Laboratório Central de Saúde Pública do Amazonas - LACEN-AM	Laboratorio de Ecologia de Doencas Transmissiveis na Amazonia, Instituto Leonidas e Maria Deane - Fiocruz Amazonia	Valdinete Nascimento et al
EPI_ISL_2777633	Brazil/AM-FIOCRUZ-21891259PBC/2021	2021-04-30	South America	Brazil	Laboratório Central de Saúde Pública do Amazonas - LACEN-AM	Laboratorio de Ecologia de Doencas Transmissiveis na Amazonia, Instituto Leonidas e Maria Deane - Fiocruz Amazonia	Valdinete Nascimento et al
EPI_ISL_2777983	Brazil/AM-FIOCRUZ-21891263CAB/2021	2021-05-03	South America	Brazil	Laboratório Central de Saúde Pública do Amazonas - LACEN-AM	Laboratorio de Ecologia de Doencas Transmissiveis na Amazonia, Instituto Leonidas e Maria Deane - Fiocruz Amazonia	Valdinete Nascimento et al
EPI_ISL_2777634	Brazil/AM-FIOCRUZ-21891267CMB/2021	2021-04-30	South America	Brazil	Laboratório Central de Saúde Pública do Amazonas - LACEN-AM	Laboratorio de Ecologia de Doencas Transmissiveis na Amazonia, Instituto Leonidas e Maria Deane - Fiocruz Amazonia	Valdinete Nascimento et al
EPI_ISL_3050532	Brazil/AM-FIOCRUZ-21891285HMV/2021	2021-06-23	South America	Brazil	Laboratório Central de Saúde Pública do Amazonas - LACEN-AM	Laboratorio de Ecologia de Doencas Transmissiveis na Amazonia, Instituto Leonidas e Maria Deane - Fiocruz Amazonia	Valdinete Nascimento et al
EPI_ISL_3050316	Brazil/AM-FIOCRUZ-21891285MLS/2021	2021-06-02	South America	Brazil	Laboratório Central de Saúde Pública do Amazonas - LACEN-AM	Laboratorio de Ecologia de Doencas Transmissiveis na Amazonia, Instituto Leonidas e Maria Deane - Fiocruz Amazonia	Valdinete Nascimento et al
EPI_ISL_2777965	Brazil/AM-FIOCRUZ-21891285VSF/2021	2021-05-18	South America	Brazil	Laboratório Central de Saúde Pública do Amazonas - LACEN-AM	Laboratorio de Ecologia de Doencas Transmissiveis na Amazonia, Instituto Leonidas e Maria Deane - Fiocruz Amazonia	Valdinete Nascimento et al
EPI_ISL_2777635	Brazil/AM-FIOCRUZ-21891293MLS/2021	2021-05-04	South America	Brazil	Laboratório Central de Saúde Pública do Amazonas - LACEN-AM	Laboratorio de Ecologia de Doencas Transmissiveis na Amazonia, Instituto Leonidas e Maria Deane - Fiocruz Amazonia	Valdinete Nascimento et al
EPI_ISL_2777966	Brazil/AM-FIOCRUZ-21891305MTH/2021	2021-05-19	South America	Brazil	Laboratório Central de Saúde Pública do Amazonas - LACEN-AM	Laboratorio de Ecologia de Doencas Transmissiveis na Amazonia, Instituto Leonidas e Maria Deane - Fiocruz Amazonia	Valdinete Nascimento et al
EPI_ISL_2777636	Brazil/AM-FIOCRUZ-21891322ARS/2021	2021-05-06	South America	Brazil	Laboratório Central de Saúde Pública do Amazonas - LACEN-AM	Laboratorio de Ecologia de Doencas Transmissiveis na Amazonia, Instituto Leonidas e Maria Deane - Fiocruz Amazonia	Valdinete Nascimento et al
EPI_ISL_4516102	Brazil/AM-FIOCRUZ-21891324MBC/2021	2021-08-22	South America	Brazil	Laboratório Central de Saúde Pública do Amazonas - LACEN-AM	Laboratorio de Ecologia de Doencas Transmissiveis na Amazonia, Instituto Leonidas e Maria Deane - Fiocruz Amazonia	Valdinete Nascimento et al
EPI_ISL_2777984	Brazil/AM-FIOCRUZ-21891329HJF/2021	2021-05-05	South America	Brazil	Laboratório Central de Saúde Pública do Amazonas - LACEN-AM	Laboratorio de Ecologia de Doencas Transmissiveis na Amazonia, Instituto Leonidas e Maria Deane - Fiocruz Amazonia	Valdinete Nascimento et al
EPI_ISL_4516101	Brazil/AM-FIOCRUZ-21891331NRA/2021	2021-08-22	South America	Brazil	Laboratório Central de Saúde Pública do Amazonas - LACEN-AM	Laboratorio de Ecologia de Doencas Transmissiveis na Amazonia, Instituto Leonidas e Maria Deane - Fiocruz Amazonia	Valdinete Nascimento et al
EPI_ISL_2777985	Brazil/AM-FIOCRUZ-21891334GKL/2021	2021-05-19	South America	Brazil	Laboratório Central de Saúde Pública do Amazonas - LACEN-AM	Laboratorio de Ecologia de Doencas Transmissiveis na Amazonia, Instituto Leonidas e Maria Deane - Fiocruz Amazonia	Valdinete Nascimento et al
EPI_ISL_2777637	Brazil/AM-FIOCRUZ-21891339MAF/2021	2021-05-11	South America	Brazil	Laboratório Central de Saúde Pública do Amazonas - LACEN-AM	Laboratorio de Ecologia de Doencas Transmissiveis na Amazonia, Instituto Leonidas e Maria Deane - Fiocruz Amazonia	Valdinete Nascimento et al
EPI_ISL_2777921	Brazil/AM-FIOCRUZ-21891339WCM/2021	2021-05-20	South America	Brazil	Laboratório Central de Saúde Pública do Amazonas - LACEN-AM	Laboratorio de Ecologia de Doencas Transmissiveis na Amazonia, Instituto Leonidas e Maria Deane - Fiocruz Amazonia	Valdinete Nascimento et al
EPI_ISL_2777638	Brazil/AM-FIOCRUZ-21891346AVS/2021	2021-03-26	South America	Brazil	Laboratório Central de Saúde Pública do Amazonas - LACEN-AM	Laboratorio de Ecologia de Doencas Transmissiveis na Amazonia, Instituto Leonidas e Maria Deane - Fiocruz Amazonia	Valdinete Nascimento et al
EPI_ISL_2777946	Brazil/AM-FIOCRUZ-21891348AMA/2021	2021-05-19	South America	Brazil	Laboratório Central de Saúde Pública do Amazonas - LACEN-AM	Laboratorio de Ecologia de Doencas Transmissiveis na Amazonia, Instituto Leonidas e Maria Deane - Fiocruz Amazonia	Valdinete Nascimento et al
EPI_ISL_4516158	Brazil/AM-FIOCRUZ-21891349LCP/2021	2021-08-25	South America	Brazil	Laboratório Central de Saúde Pública do Amazonas - LACEN-AM	Laboratorio de Ecologia de Doencas Transmissiveis na Amazonia, Instituto Leonidas e Maria Deane - Fiocruz Amazonia	Valdinete Nascimento et al
EPI_ISL_3050547	Brazil/AM-FIOCRUZ-21891371AAS/2021	2021-06-24	South America	Brazil	Laboratório Central de Saúde Pública do Amazonas - LACEN-AM	Laboratorio de Ecologia de Doencas Transmissiveis na Amazonia, Instituto Leonidas e Maria Deane - Fiocruz Amazonia	Valdinete Nascimento et al
EPI_ISL_3050317	Brazil/AM-FIOCRUZ-21891372RSL/2021	2021-06-02	South America	Brazil	Laboratório Central de Saúde Pública do Amazonas - LACEN-AM	Laboratorio de Ecologia de Doencas Transmissiveis na Amazonia, Instituto Leonidas e Maria Deane - Fiocruz Amazonia	Valdinete Nascimento et al
EPI_ISL_2777639	Brazil/AM-FIOCRUZ-21891373ECS/2021	2021-05-13	South America	Brazil	Laboratório Central de Saúde Pública do Amazonas - LACEN-AM	Laboratorio de Ecologia de Doencas Transmissiveis na Amazonia, Instituto Leonidas e Maria Deane - Fiocruz Amazonia	Valdinete Nascimento et al
EPI_ISL_2777640	Brazil/AM-FIOCRUZ-21891373MMA/2021	2021-05-20	South America	Brazil	Laboratório Central de Saúde Pública do Amazonas - LACEN-AM	Laboratorio de Ecologia de Doencas Transmissiveis na Amazonia, Instituto Leonidas e Maria Deane - Fiocruz Amazonia	Valdinete Nascimento et al
EPI_ISL_3050331	Brazil/AM-FIOCRUZ-21891377JEM/2021	2021-06-05	South America	Brazil	Laboratório Central de Saúde Pública do Amazonas - LACEN-AM	Laboratorio de Ecologia de Doencas Transmissiveis na Amazonia, Instituto Leonidas e Maria Deane - Fiocruz Amazonia	Valdinete Nascimento et al
EPI_ISL_2777641	Brazil/AM-FIOCRUZ-21891384ACS/2021	2021-05-12	South America	Brazil	Laboratório Central de Saúde Pública do Amazonas - LACEN-AM	Laboratorio de Ecologia de Doencas Transmissiveis na Amazonia, Instituto Leonidas e Maria Deane - Fiocruz Amazonia	Valdinete Nascimento et al
EPI_ISL_2777642	Brazil/AM-FIOCRUZ-21891387ATN/2021	2021-05-12	South America	Brazil	Laboratório Central de Saúde Pública do Amazonas - LACEN-AM	Laboratorio de Ecologia de Doencas Transmissiveis na Amazonia, Instituto Leonidas e Maria Deane - Fiocruz Amazonia	Valdinete Nascimento et al
EPI_ISL_2777643	Brazil/AM-FIOCRUZ-21891396ESP/2021	2021-05-07	South America	Brazil	Laboratório Central de Saúde Pública do Amazonas - LACEN-AM	Laboratorio de Ecologia de Doencas Transmissiveis na Amazonia, Instituto Leonidas e Maria Deane - Fiocruz Amazonia	Valdinete Nascimento et al
EPI_ISL_2777644	Brazil/AM-FIOCRUZ-21891400BKS/2021	2021-05-25	South America	Brazil	Laboratório Central de Saúde Pública do Amazonas - LACEN-AM	Laboratorio de Ecologia de Doencas Transmissiveis na Amazonia, Instituto Leonidas e Maria Deane - Fiocruz Amazonia	Valdinete Nascimento et al
EPI_ISL_3050548	Brazil/AM-FIOCRUZ-21891406JMA/2021	2021-06-24	South America	Brazil	Laboratório Central de Saúde Pública do Amazonas - LACEN-AM	Laboratorio de Ecologia de Doencas Transmissiveis na Amazonia, Instituto Leonidas e Maria Deane - Fiocruz Amazonia	Valdinete Nascimento et al
EPI_ISL_3050324	Brazil/AM-FIOCRUZ-21891407MCS/2021	2021-06-03	South America	Brazil	Laboratório Central de Saúde Pública do Amazonas - LACEN-AM	Laboratorio de Ecologia de Doencas Transmissiveis na Amazonia, Instituto Leonidas e Maria Deane - Fiocruz Amazonia	Valdinete Nascimento et al
EPI_ISL_3050332	Brazil/AM-FIOCRUZ-21891411TCG/2021	2021-06-05	South America	Brazil	Laboratório Central de Saúde Pública do Amazonas - LACEN-AM	Laboratorio de Ecologia de Doencas Transmissiveis na Amazonia, Instituto Leonidas e Maria Deane - Fiocruz Amazonia	Valdinete Nascimento et al
EPI_ISL_3050549	Brazil/AM-FIOCRUZ-21891412MPS/2021	2021-06-24	South America	Brazil	Laboratório Central de Saúde Pública do Amazonas - LACEN-AM	Laboratorio de Ecologia de Doencas Transmissiveis na Amazonia, Instituto Leonidas e Maria Deane - Fiocruz Amazonia	Valdinete Nascimento et al
EPI_ISL_3050557	Brazil/AM-FIOCRUZ-21891419EBA/2021	2021-06-25	South America	Brazil	Laboratório Central de Saúde Pública do Amazonas - LACEN-AM	Laboratorio de Ecologia de Doencas Transmissiveis na Amazonia, Instituto Leonidas e Maria Deane - Fiocruz Amazonia	Valdinete Nascimento et al
EPI_ISL_4516114	Brazil/AM-FIOCRUZ-21891420MSM/2021	2021-08-23	South America	Brazil	Laboratório Central de Saúde Pública do Amazonas - LACEN-AM	Laboratorio de Ecologia de Doencas Transmissiveis na Amazonia, Instituto Leonidas e Maria Deane - Fiocruz Amazonia	Valdinete Nascimento et al
EPI_ISL_2777645	Brazil/AM-FIOCRUZ-21891422WBT/2021	2021-05-22	South America	Brazil	Laboratório Central de Saúde Pública do Amazonas - LACEN-AM	Laboratorio de Ecologia de Doencas Transmissiveis na Amazonia, Instituto Leonidas e Maria Deane - Fiocruz Amazonia	Valdinete Nascimento et al
EPI_ISL_2777646	Brazil/AM-FIOCRUZ-21891424MRS/2021	2021-03-20	South America	Brazil	Laboratório Central de Saúde Pública do Amazonas - LACEN-AM	Laboratorio de Ecologia de Doencas Transmissiveis na Amazonia, Instituto Leonidas e Maria Deane - Fiocruz Amazonia	Valdinete Nascimento et al
EPI_ISL_2777647	Brazil/AM-FIOCRUZ-21891428ISA/2021	2021-03-19	South America	Brazil	Laboratório Central de Saúde Pública do Amazonas - LACEN-AM	Laboratorio de Ecologia de Doencas Transmissiveis na Amazonia, Instituto Leonidas e Maria Deane - Fiocruz Amazonia	Valdinete Nascimento et al
EPI_ISL_3050558	Brazil/AM-FIOCRUZ-21891428LSS/2021	2021-06-25	South America	Brazil	Laboratório Central de Saúde Pública do Amazonas - LACEN-AM	Laboratorio de Ecologia de Doencas Transmissiveis na Amazonia, Instituto Leonidas e Maria Deane - Fiocruz Amazonia	Valdinete Nascimento et al
EPI_ISL_4516116	Brazil/AM-FIOCRUZ-21891434IPB/2021	2021-08-23	South America	Brazil	Laboratório Central de Saúde Pública do Amazonas - LACEN-AM	Laboratorio de Ecologia de Doencas Transmissiveis na Amazonia, Instituto Leonidas e Maria Deane - Fiocruz Amazonia	Valdinete Nascimento et al
EPI_ISL_3050345	Brazil/AM-FIOCRUZ-21891434MSF/2021	2021-06-08	South America	Brazil	Laboratório Central de Saúde Pública do Amazonas - LACEN-AM	Laboratorio de Ecologia de Doencas Transmissiveis na Amazonia, Instituto Leonidas e Maria Deane - Fiocruz Amazonia	Valdinete Nascimento et al
EPI_ISL_4516113	Brazil/AM-FIOCRUZ-21891435RZS/2021	2021-08-23	South America	Brazil	Laboratório Central de Saúde Pública do Amazonas - LACEN-AM	Laboratorio de Ecologia de Doencas Transmissiveis na Amazonia, Instituto Leonidas e Maria Deane - Fiocruz Amazonia	Valdinete Nascimento et al
EPI_ISL_4516112	Brazil/AM-FIOCRUZ-21891436ASA/2021	2021-08-23	South America	Brazil	Laboratório Central de Saúde Pública do Amazonas - LACEN-AM	Laboratorio de Ecologia de Doencas Transmissiveis na Amazonia, Instituto Leonidas e Maria Deane - Fiocruz Amazonia	Valdinete Nascimento et al
EPI_ISL_2777648	Brazil/AM-FIOCRUZ-21891442JHF/2021	2021-05-11	South America	Brazil	Laboratório Central de Saúde Pública do Amazonas - LACEN-AM	Laboratorio de Ecologia de Doencas Transmissiveis na Amazonia, Instituto Leonidas e Maria Deane - Fiocruz Amazonia	Valdinete Nascimento et al
EPI_ISL_2777938	Brazil/AM-FIOCRUZ-21891446FMC/2021	2021-05-17	South America	Brazil	Laboratório Central de Saúde Pública do Amazonas - LACEN-AM	Laboratorio de Ecologia de Doencas Transmissiveis na Amazonia, Instituto Leonidas e Maria Deane - Fiocruz Amazonia	Valdinete Nascimento et al
EPI_ISL_3050559	Brazil/AM-FIOCRUZ-21891451EMS/2021	2021-06-25	South America	Brazil	Laboratório Central de Saúde Pública do Amazonas - LACEN-AM	Laboratorio de Ecologia de Doencas Transmissiveis na Amazonia, Instituto Leonidas e Maria Deane - Fiocruz Amazonia	Valdinete Nascimento et al
EPI_ISL_2777649	Brazil/AM-FIOCRUZ-21891456ERM/2021	2021-05-23	South America	Brazil	Laboratório Central de Saúde Pública do Amazonas - LACEN-AM	Laboratorio de Ecologia de Doencas Transmissiveis na Amazonia, Instituto Leonidas e Maria Deane - Fiocruz Amazonia	Valdinete Nascimento et al
EPI_ISL_2777650	Brazil/AM-FIOCRUZ-21891461TSP/2021	2021-05-14	South America	Brazil	Laboratório Central de Saúde Pública do Amazonas - LACEN-AM	Laboratorio de Ecologia de Doencas Transmissiveis na Amazonia, Instituto Leonidas e Maria Deane - Fiocruz Amazonia	Valdinete Nascimento et al
EPI_ISL_4516159	Brazil/AM-FIOCRUZ-21891467WOP/2021	2021-08-25	South America	Brazil	Laboratório Central de Saúde Pública do Amazonas - LACEN-AM	Laboratorio de Ecologia de Doencas Transmissiveis na Amazonia, Instituto Leonidas e Maria Deane - Fiocruz Amazonia	Valdinete Nascimento et al
EPI_ISL_3050560	Brazil/AM-FIOCRUZ-21891468RAS/2021	2021-06-25	South America	Brazil	Laboratório Central de Saúde Pública do Amazonas - LACEN-AM	Laboratorio de Ecologia de Doencas Transmissiveis na Amazonia, Instituto Leonidas e Maria Deane - Fiocruz Amazonia	Valdinete Nascimento et al
EPI_ISL_2777651	Brazil/AM-FIOCRUZ-21891469FVS/2021	2021-05-23	South America	Brazil	Laboratório Central de Saúde Pública do Amazonas - LACEN-AM	Laboratorio de Ecologia de Doencas Transmissiveis na Amazonia, Instituto Leonidas e Maria Deane - Fiocruz Amazonia	Valdinete Nascimento et al
EPI_ISL_2777652	Brazil/AM-FIOCRUZ-21891471FAF/2021	2021-05-12	South America	Brazil	Laboratório Central de Saúde Pública do Amazonas - LACEN-AM	Laboratorio de Ecologia de Doencas Transmissiveis na Amazonia, Instituto Leonidas e Maria Deane - Fiocruz Amazonia	Valdinete Nascimento et al
EPI_ISL_3050356	Brazil/AM-FIOCRUZ-21891471RND/2021	2021-06-09	South America	Brazil	Laboratório Central de Saúde Pública do Amazonas - LACEN-AM	Laboratorio de Ecologia de Doencas Transmissiveis na Amazonia, Instituto Leonidas e Maria Deane - Fiocruz Amazonia	Valdinete Nascimento et al
EPI_ISL_4516172	Brazil/AM-FIOCRUZ-21891473VSC/2021	2021-08-26	South America	Brazil	Laboratório Central de Saúde Pública do Amazonas - LACEN-AM	Laboratorio de Ecologia de Doencas Transmissiveis na Amazonia, Instituto Leonidas e Maria Deane - Fiocruz Amazonia	Valdinete Nascimento et al
EPI_ISL_4516173	Brazil/AM-FIOCRUZ-21891478RDC/2021	2021-08-26	South America	Brazil	Laboratório Central de Saúde Pública do Amazonas - LACEN-AM	Laboratorio de Ecologia de Doencas Transmissiveis na Amazonia, Instituto Leonidas e Maria Deane - Fiocruz Amazonia	Valdinete Nascimento et al
EPI_ISL_3050346	Brazil/AM-FIOCRUZ-21891481EBM/2021	2021-06-08	South America	Brazil	Laboratório Central de Saúde Pública do Amazonas - LACEN-AM	Laboratorio de Ecologia de Doencas Transmissiveis na Amazonia, Instituto Leonidas e Maria Deane - Fiocruz Amazonia	Valdinete Nascimento et al
EPI_ISL_3050329	Brazil/AM-FIOCRUZ-21891483RBO/2021	2021-06-04	South America	Brazil	Laboratório Central de Saúde Pública do Amazonas - LACEN-AM	Laboratorio de Ecologia de Doencas Transmissiveis na Amazonia, Instituto Leonidas e Maria Deane - Fiocruz Amazonia	Valdinete Nascimento et al
EPI_ISL_2777653	Brazil/AM-FIOCRUZ-21891490RGC/2021	2021-05-10	South America	Brazil	Laboratório Central de Saúde Pública do Amazonas - LACEN-AM	Laboratorio de Ecologia de Doencas Transmissiveis na Amazonia, Instituto Leonidas e Maria Deane - Fiocruz Amazonia	Valdinete Nascimento et al
EPI_ISL_4516189	Brazil/AM-FIOCRUZ-21891493EFO/2021	2021-08-27	South America	Brazil	Laboratório Central de Saúde Pública do Amazonas - LACEN-AM	Laboratorio de Ecologia de Doencas Transmissiveis na Amazonia, Instituto Leonidas e Maria Deane - Fiocruz Amazonia	Valdinete Nascimento et al
EPI_ISL_2777654	Brazil/AM-FIOCRUZ-21891498DAF/2021	2021-05-13	South America	Brazil	Laboratório Central de Saúde Pública do Amazonas - LACEN-AM	Laboratorio de Ecologia de Doencas Transmissiveis na Amazonia, Instituto Leonidas e Maria Deane - Fiocruz Amazonia	Valdinete Nascimento et al
EPI_ISL_4516170	Brazil/AM-FIOCRUZ-21891503ECM/2021	2021-08-26	South America	Brazil	Laboratório Central de Saúde Pública do Amazonas - LACEN-AM	Laboratorio de Ecologia de Doencas Transmissiveis na Amazonia, Instituto Leonidas e Maria Deane - Fiocruz Amazonia	Valdinete Nascimento et al
EPI_ISL_2777655	Brazil/AM-FIOCRUZ-21891505DLR/2021	2021-04-01	South America	Brazil	Laboratório Central de Saúde Pública do Amazonas - LACEN-AM	Laboratorio de Ecologia de Doencas Transmissiveis na Amazonia, Instituto Leonidas e Maria Deane - Fiocruz Amazonia	Valdinete Nascimento et al
EPI_ISL_4516174	Brazil/AM-FIOCRUZ-21891505NFP/2021	2021-08-26	South America	Brazil	Laboratório Central de Saúde Pública do Amazonas - LACEN-AM	Laboratorio de Ecologia de Doencas Transmissiveis na Amazonia, Instituto Leonidas e Maria Deane - Fiocruz Amazonia	Valdinete Nascimento et al
EPI_ISL_2777656	Brazil/AM-FIOCRUZ-21891506GMT/2021	2021-05-24	South America	Brazil	Laboratório Central de Saúde Pública do Amazonas - LACEN-AM	Laboratorio de Ecologia de Doencas Transmissiveis na Amazonia, Instituto Leonidas e Maria Deane - Fiocruz Amazonia	Valdinete Nascimento et al
EPI_ISL_2777928	Brazil/AM-FIOCRUZ-21891524KVB/2021	2021-05-16	South America	Brazil	Laboratório Central de Saúde Pública do Amazonas - LACEN-AM	Laboratorio de Ecologia de Doencas Transmissiveis na Amazonia, Instituto Leonidas e Maria Deane - Fiocruz Amazonia	Valdinete Nascimento et al
EPI_ISL_2777939	Brazil/AM-FIOCRUZ-21891533MSN/2021	2021-05-19	South America	Brazil	Laboratório Central de Saúde Pública do Amazonas - LACEN-AM	Laboratorio de Ecologia de Doencas Transmissiveis na Amazonia, Instituto Leonidas e Maria Deane - Fiocruz Amazonia	Valdinete Nascimento et al
EPI_ISL_2777657	Brazil/AM-FIOCRUZ-21891535RAM/2021	2021-02-08	South America	Brazil	Laboratório Central de Saúde Pública do Amazonas - LACEN-AM	Laboratorio de Ecologia de Doencas Transmissiveis na Amazonia, Instituto Leonidas e Maria Deane - Fiocruz Amazonia	Valdinete Nascimento et al
EPI_ISL_2777658	Brazil/AM-FIOCRUZ-21891537CMM/2021	2021-05-24	South America	Brazil	Laboratório Central de Saúde Pública do Amazonas - LACEN-AM	Laboratorio de Ecologia de Doencas Transmissiveis na Amazonia, Instituto Leonidas e Maria Deane - Fiocruz Amazonia	Valdinete Nascimento et al
EPI_ISL_3050365	Brazil/AM-FIOCRUZ-21891539MAS/2021	2021-06-10	South America	Brazil	Laboratório Central de Saúde Pública do Amazonas - LACEN-AM	Laboratorio de Ecologia de Doencas Transmissiveis na Amazonia, Instituto Leonidas e Maria Deane - Fiocruz Amazonia	Valdinete Nascimento et al
EPI_ISL_3050388	Brazil/AM-FIOCRUZ-21891559MSP/2021	2021-06-12	South America	Brazil	Laboratório Central de Saúde Pública do Amazonas - LACEN-AM	Laboratorio de Ecologia de Doencas Transmissiveis na Amazonia, Instituto Leonidas e Maria Deane - Fiocruz Amazonia	Valdinete Nascimento et al
EPI_ISL_2777659	Brazil/AM-FIOCRUZ-21891562MMS/2021	2021-05-12	South America	Brazil	Laboratório Central de Saúde Pública do Amazonas - LACEN-AM	Laboratorio de Ecologia de Doencas Transmissiveis na Amazonia, Instituto Leonidas e Maria Deane - Fiocruz Amazonia	Valdinete Nascimento et al
EPI_ISL_2777948	Brazil/AM-FIOCRUZ-21891568BOA/2021	2021-05-15	South America	Brazil	Laboratório Central de Saúde Pública do Amazonas - LACEN-AM	Laboratorio de Ecologia de Doencas Transmissiveis na Amazonia, Instituto Leonidas e Maria Deane - Fiocruz Amazonia	Valdinete Nascimento et al
EPI_ISL_3050358	Brazil/AM-FIOCRUZ-21891569CRO/2021	2021-06-09	South America	Brazil	Laboratório Central de Saúde Pública do Amazonas - LACEN-AM	Laboratorio de Ecologia de Doencas Transmissiveis na Amazonia, Instituto Leonidas e Maria Deane - Fiocruz Amazonia	Valdinete Nascimento et al
EPI_ISL_3050404	Brazil/AM-FIOCRUZ-21891574ACF/2021	2021-06-14	South America	Brazil	Laboratório Central de Saúde Pública do Amazonas - LACEN-AM	Laboratorio de Ecologia de Doencas Transmissiveis na Amazonia, Instituto Leonidas e Maria Deane - Fiocruz Amazonia	Valdinete Nascimento et al
EPI_ISL_2777660	Brazil/AM-FIOCRUZ-21891575VSC/2021	2021-04-03	South America	Brazil	Laboratório Central de Saúde Pública do Amazonas - LACEN-AM	Laboratorio de Ecologia de Doencas Transmissiveis na Amazonia, Instituto Leonidas e Maria Deane - Fiocruz Amazonia	Valdinete Nascimento et al
EPI_ISL_4516253	Brazil/AM-FIOCRUZ-21891576AFD/2021	2021-09-07	South America	Brazil	Laboratório Central de Saúde Pública do Amazonas - LACEN-AM	Laboratorio de Ecologia de Doencas Transmissiveis na Amazonia, Instituto Leonidas e Maria Deane - Fiocruz Amazonia	Valdinete Nascimento et al
EPI_ISL_2777940	Brazil/AM-FIOCRUZ-21891576CSG/2021	2021-05-20	South America	Brazil	Laboratório Central de Saúde Pública do Amazonas - LACEN-AM	Laboratorio de Ecologia de Doencas Transmissiveis na Amazonia, Instituto Leonidas e Maria Deane - Fiocruz Amazonia	Valdinete Nascimento et al
EPI_ISL_2777661	Brazil/AM-FIOCRUZ-21891580EMT/2021	2021-05-25	South America	Brazil	Laboratório Central de Saúde Pública do Amazonas - LACEN-AM	Laboratorio de Ecologia de Doencas Transmissiveis na Amazonia, Instituto Leonidas e Maria Deane - Fiocruz Amazonia	Valdinete Nascimento et al
EPI_ISL_4516250	Brazil/AM-FIOCRUZ-21891580YJC/2021	2021-09-06	South America	Brazil	Laboratório Central de Saúde Pública do Amazonas - LACEN-AM	Laboratorio de Ecologia de Doencas Transmissiveis na Amazonia, Instituto Leonidas e Maria Deane - Fiocruz Amazonia	Valdinete Nascimento et al
EPI_ISL_2777929	Brazil/AM-FIOCRUZ-21891583HMR/2021	2021-05-18	South America	Brazil	Laboratório Central de Saúde Pública do Amazonas - LACEN-AM	Laboratorio de Ecologia de Doencas Transmissiveis na Amazonia, Instituto Leonidas e Maria Deane - Fiocruz Amazonia	Valdinete Nascimento et al
EPI_ISL_3050405	Brazil/AM-FIOCRUZ-21891585DSR/2021	2021-06-14	South America	Brazil	Laboratório Central de Saúde Pública do Amazonas - LACEN-AM	Laboratorio de Ecologia de Doencas Transmissiveis na Amazonia, Instituto Leonidas e Maria Deane - Fiocruz Amazonia	Valdinete Nascimento et al
EPI_ISL_4520398	Brazil/AM-FIOCRUZ-21891587SCT/2021	2021-07-16	South America	Brazil	Laboratório Central de Saúde Pública do Amazonas - LACEN-AM	Laboratorio de Ecologia de Doencas Transmissiveis na Amazonia, Instituto Leonidas e Maria Deane - Fiocruz Amazonia	Valdinete Nascimento et al
EPI_ISL_3050338	Brazil/AM-FIOCRUZ-21891588ATL/2021	2021-06-07	South America	Brazil	Laboratório Central de Saúde Pública do Amazonas - LACEN-AM	Laboratorio de Ecologia de Doencas Transmissiveis na Amazonia, Instituto Leonidas e Maria Deane - Fiocruz Amazonia	Valdinete Nascimento et al
EPI_ISL_2777662	Brazil/AM-FIOCRUZ-21891594FSS/2021	2021-04-03	South America	Brazil	Laboratório Central de Saúde Pública do Amazonas - LACEN-AM	Laboratorio de Ecologia de Doencas Transmissiveis na Amazonia, Instituto Leonidas e Maria Deane - Fiocruz Amazonia	Valdinete Nascimento et al
EPI_ISL_3050419	Brazil/AM-FIOCRUZ-21891598FFA/2021	2021-06-15	South America	Brazil	Laboratório Central de Saúde Pública do Amazonas - LACEN-AM	Laboratorio de Ecologia de Doencas Transmissiveis na Amazonia, Instituto Leonidas e Maria Deane - Fiocruz Amazonia	Valdinete Nascimento et al
EPI_ISL_4516117	Brazil/AM-FIOCRUZ-21891598RCR/2021	2021-08-23	South America	Brazil	Laboratório Central de Saúde Pública do Amazonas - LACEN-AM	Laboratorio de Ecologia de Doencas Transmissiveis na Amazonia, Instituto Leonidas e Maria Deane - Fiocruz Amazonia	Valdinete Nascimento et al
EPI_ISL_4516118	Brazil/AM-FIOCRUZ-21891599MES/2021	2021-08-23	South America	Brazil	Laboratório Central de Saúde Pública do Amazonas - LACEN-AM	Laboratorio de Ecologia de Doencas Transmissiveis na Amazonia, Instituto Leonidas e Maria Deane - Fiocruz Amazonia	Valdinete Nascimento et al
EPI_ISL_4516042	Brazil/AM-FIOCRUZ-21891603LRP/2021	2021-08-23	South America	Brazil	Laboratório Central de Saúde Pública do Amazonas - LACEN-AM	Laboratorio de Ecologia de Doencas Transmissiveis na Amazonia, Instituto Leonidas e Maria Deane - Fiocruz Amazonia	Valdinete Nascimento et al
EPI_ISL_4516119	Brazil/AM-FIOCRUZ-21891604TRL/2021	2021-08-23	South America	Brazil	Laboratório Central de Saúde Pública do Amazonas - LACEN-AM	Laboratorio de Ecologia de Doencas Transmissiveis na Amazonia, Instituto Leonidas e Maria Deane - Fiocruz Amazonia	Valdinete Nascimento et al
EPI_ISL_4516120	Brazil/AM-FIOCRUZ-21891605ESF/2021	2021-08-23	South America	Brazil	Laboratório Central de Saúde Pública do Amazonas - LACEN-AM	Laboratorio de Ecologia de Doencas Transmissiveis na Amazonia, Instituto Leonidas e Maria Deane - Fiocruz Amazonia	Valdinete Nascimento et al
EPI_ISL_2777663	Brazil/AM-FIOCRUZ-21891608JEA/2021	2021-05-14	South America	Brazil	Laboratório Central de Saúde Pública do Amazonas - LACEN-AM	Laboratorio de Ecologia de Doencas Transmissiveis na Amazonia, Instituto Leonidas e Maria Deane - Fiocruz Amazonia	Valdinete Nascimento et al
EPI_ISL_4516111	Brazil/AM-FIOCRUZ-21891612MRR/2021	2021-08-23	South America	Brazil	Laboratório Central de Saúde Pública do Amazonas - LACEN-AM	Laboratorio de Ecologia de Doencas Transmissiveis na Amazonia, Instituto Leonidas e Maria Deane - Fiocruz Amazonia	Valdinete Nascimento et al
EPI_ISL_2777664	Brazil/AM-FIOCRUZ-21891616FTC/2021	2021-05-14	South America	Brazil	Laboratório Central de Saúde Pública do Amazonas - LACEN-AM	Laboratorio de Ecologia de Doencas Transmissiveis na Amazonia, Instituto Leonidas e Maria Deane - Fiocruz Amazonia	Valdinete Nascimento et al
EPI_ISL_3050420	Brazil/AM-FIOCRUZ-21891623RGS/2021	2021-06-15	South America	Brazil	Laboratório Central de Saúde Pública do Amazonas - LACEN-AM	Laboratorio de Ecologia de Doencas Transmissiveis na Amazonia, Instituto Leonidas e Maria Deane - Fiocruz Amazonia	Valdinete Nascimento et al
EPI_ISL_2777665	Brazil/AM-FIOCRUZ-21891627JCS/2021	2021-05-26	South America	Brazil	Laboratório Central de Saúde Pública do Amazonas - LACEN-AM	Laboratorio de Ecologia de Doencas Transmissiveis na Amazonia, Instituto Leonidas e Maria Deane - Fiocruz Amazonia	Valdinete Nascimento et al
EPI_ISL_3050295	Brazil/AM-FIOCRUZ-21891629NGS/2021	2021-05-27	South America	Brazil	Laboratório Central de Saúde Pública do Amazonas - LACEN-AM	Laboratorio de Ecologia de Doencas Transmissiveis na Amazonia, Instituto Leonidas e Maria Deane - Fiocruz Amazonia	Valdinete Nascimento et al
EPI_ISL_2777949	Brazil/AM-FIOCRUZ-21891632CAS/2021	2021-05-18	South America	Brazil	Laboratório Central de Saúde Pública do Amazonas - LACEN-AM	Laboratorio de Ecologia de Doencas Transmissiveis na Amazonia, Instituto Leonidas e Maria Deane - Fiocruz Amazonia	Valdinete Nascimento et al
EPI_ISL_2777666	Brazil/AM-FIOCRUZ-21891633LMN/2021	2021-04-05	South America	Brazil	Laboratório Central de Saúde Pública do Amazonas - LACEN-AM	Laboratorio de Ecologia de Doencas Transmissiveis na Amazonia, Instituto Leonidas e Maria Deane - Fiocruz Amazonia	Valdinete Nascimento et al
EPI_ISL_2777667	Brazil/AM-FIOCRUZ-21891638EVL/2021	2021-05-30	South America	Brazil	Laboratório Central de Saúde Pública do Amazonas - LACEN-AM	Laboratorio de Ecologia de Doencas Transmissiveis na Amazonia, Instituto Leonidas e Maria Deane - Fiocruz Amazonia	Valdinete Nascimento et al
EPI_ISL_2777930	Brazil/AM-FIOCRUZ-21891641ISS/2021	2021-05-19	South America	Brazil	Laboratório Central de Saúde Pública do Amazonas - LACEN-AM	Laboratorio de Ecologia de Doencas Transmissiveis na Amazonia, Instituto Leonidas e Maria Deane - Fiocruz Amazonia	Valdinete Nascimento et al
EPI_ISL_2777668	Brazil/AM-FIOCRUZ-21891641RMP/2021	2021-04-06	South America	Brazil	Laboratório Central de Saúde Pública do Amazonas - LACEN-AM	Laboratorio de Ecologia de Doencas Transmissiveis na Amazonia, Instituto Leonidas e Maria Deane - Fiocruz Amazonia	Valdinete Nascimento et al
EPI_ISL_2777669	Brazil/AM-FIOCRUZ-21891643PNG/2021	2021-05-24	South America	Brazil	Laboratório Central de Saúde Pública do Amazonas - LACEN-AM	Laboratorio de Ecologia de Doencas Transmissiveis na Amazonia, Instituto Leonidas e Maria Deane - Fiocruz Amazonia	Valdinete Nascimento et al
EPI_ISL_2777670	Brazil/AM-FIOCRUZ-21891657SOV/2021	2021-04-06	South America	Brazil	Laboratório Central de Saúde Pública do Amazonas - LACEN-AM	Laboratorio de Ecologia de Doencas Transmissiveis na Amazonia, Instituto Leonidas e Maria Deane - Fiocruz Amazonia	Valdinete Nascimento et al
EPI_ISL_3050586	Brazil/AM-FIOCRUZ-21891658WLT/2021	2021-06-29	South America	Brazil	Laboratório Central de Saúde Pública do Amazonas - LACEN-AM	Laboratorio de Ecologia de Doencas Transmissiveis na Amazonia, Instituto Leonidas e Maria Deane - Fiocruz Amazonia	Valdinete Nascimento et al
EPI_ISL_3050587	Brazil/AM-FIOCRUZ-21891660RSN/2021	2021-06-29	South America	Brazil	Laboratório Central de Saúde Pública do Amazonas - LACEN-AM	Laboratorio de Ecologia de Doencas Transmissiveis na Amazonia, Instituto Leonidas e Maria Deane - Fiocruz Amazonia	Valdinete Nascimento et al
EPI_ISL_4516301	Brazil/AM-FIOCRUZ-21891668ABG/2021	2021-08-13	South America	Brazil	Laboratório Central de Saúde Pública do Amazonas - LACEN-AM	Laboratorio de Ecologia de Doencas Transmissiveis na Amazonia, Instituto Leonidas e Maria Deane - Fiocruz Amazonia	Valdinete Nascimento et al
EPI_ISL_3050304	Brazil/AM-FIOCRUZ-21891672HBC/2021	2021-05-31	South America	Brazil	Laboratório Central de Saúde Pública do Amazonas - LACEN-AM	Laboratorio de Ecologia de Doencas Transmissiveis na Amazonia, Instituto Leonidas e Maria Deane - Fiocruz Amazonia	Valdinete Nascimento et al
EPI_ISL_4516139	Brazil/AM-FIOCRUZ-21891673MGN/2021	2021-08-24	South America	Brazil	Laboratório Central de Saúde Pública do Amazonas - LACEN-AM	Laboratorio de Ecologia de Doencas Transmissiveis na Amazonia, Instituto Leonidas e Maria Deane - Fiocruz Amazonia	Valdinete Nascimento et al
EPI_ISL_3050359	Brazil/AM-FIOCRUZ-21891674SAC/2021	2021-06-09	South America	Brazil	Laboratório Central de Saúde Pública do Amazonas - LACEN-AM	Laboratorio de Ecologia de Doencas Transmissiveis na Amazonia, Instituto Leonidas e Maria Deane - Fiocruz Amazonia	Valdinete Nascimento et al
EPI_ISL_4516140	Brazil/AM-FIOCRUZ-21891675NGS/2021	2021-08-24	South America	Brazil	Laboratório Central de Saúde Pública do Amazonas - LACEN-AM	Laboratorio de Ecologia de Doencas Transmissiveis na Amazonia, Instituto Leonidas e Maria Deane - Fiocruz Amazonia	Valdinete Nascimento et al
EPI_ISL_3050489	Brazil/AM-FIOCRUZ-21891678CRM/2021	2021-06-19	South America	Brazil	Laboratório Central de Saúde Pública do Amazonas - LACEN-AM	Laboratorio de Ecologia de Doencas Transmissiveis na Amazonia, Instituto Leonidas e Maria Deane - Fiocruz Amazonia	Valdinete Nascimento et al
EPI_ISL_2777671	Brazil/AM-FIOCRUZ-21891678EBD/2021	2021-05-19	South America	Brazil	Laboratório Central de Saúde Pública do Amazonas - LACEN-AM	Laboratorio de Ecologia de Doencas Transmissiveis na Amazonia, Instituto Leonidas e Maria Deane - Fiocruz Amazonia	Valdinete Nascimento et al
EPI_ISL_2777672	Brazil/AM-FIOCRUZ-21891678MLM/2021	2021-05-20	South America	Brazil	Laboratório Central de Saúde Pública do Amazonas - LACEN-AM	Laboratorio de Ecologia de Doencas Transmissiveis na Amazonia, Instituto Leonidas e Maria Deane - Fiocruz Amazonia	Valdinete Nascimento et al
EPI_ISL_3050462	Brazil/AM-FIOCRUZ-21891681EFF/2021	2021-06-18	South America	Brazil	Laboratório Central de Saúde Pública do Amazonas - LACEN-AM	Laboratorio de Ecologia de Doencas Transmissiveis na Amazonia, Instituto Leonidas e Maria Deane - Fiocruz Amazonia	Valdinete Nascimento et al
EPI_ISL_3050463	Brazil/AM-FIOCRUZ-21891683OSD/2021	2021-06-18	South America	Brazil	Laboratório Central de Saúde Pública do Amazonas - LACEN-AM	Laboratorio de Ecologia de Doencas Transmissiveis na Amazonia, Instituto Leonidas e Maria Deane - Fiocruz Amazonia	Valdinete Nascimento et al
EPI_ISL_3050464	Brazil/AM-FIOCRUZ-21891687LMS/2021	2021-06-18	South America	Brazil	Laboratório Central de Saúde Pública do Amazonas - LACEN-AM	Laboratorio de Ecologia de Doencas Transmissiveis na Amazonia, Instituto Leonidas e Maria Deane - Fiocruz Amazonia	Valdinete Nascimento et al
EPI_ISL_4516141	Brazil/AM-FIOCRUZ-21891687THA/2021	2021-08-24	South America	Brazil	Laboratório Central de Saúde Pública do Amazonas - LACEN-AM	Laboratorio de Ecologia de Doencas Transmissiveis na Amazonia, Instituto Leonidas e Maria Deane - Fiocruz Amazonia	Valdinete Nascimento et al
EPI_ISL_4516142	Brazil/AM-FIOCRUZ-21891688FAC/2021	2021-08-24	South America	Brazil	Laboratório Central de Saúde Pública do Amazonas - LACEN-AM	Laboratorio de Ecologia de Doencas Transmissiveis na Amazonia, Instituto Leonidas e Maria Deane - Fiocruz Amazonia	Valdinete Nascimento et al
EPI_ISL_3050465	Brazil/AM-FIOCRUZ-21891693RSB/2021	2021-06-18	South America	Brazil	Laboratório Central de Saúde Pública do Amazonas - LACEN-AM	Laboratorio de Ecologia de Doencas Transmissiveis na Amazonia, Instituto Leonidas e Maria Deane - Fiocruz Amazonia	Valdinete Nascimento et al
EPI_ISL_3050466	Brazil/AM-FIOCRUZ-21891694MRS/2021	2021-06-18	South America	Brazil	Laboratório Central de Saúde Pública do Amazonas - LACEN-AM	Laboratorio de Ecologia de Doencas Transmissiveis na Amazonia, Instituto Leonidas e Maria Deane - Fiocruz Amazonia	Valdinete Nascimento et al
EPI_ISL_3050467	Brazil/AM-FIOCRUZ-21891699ELS/2021	2021-06-18	South America	Brazil	Laboratório Central de Saúde Pública do Amazonas - LACEN-AM	Laboratorio de Ecologia de Doencas Transmissiveis na Amazonia, Instituto Leonidas e Maria Deane - Fiocruz Amazonia	Valdinete Nascimento et al
EPI_ISL_2777673	Brazil/AM-FIOCRUZ-21891702ACS/2021	2021-05-25	South America	Brazil	Laboratório Central de Saúde Pública do Amazonas - LACEN-AM	Laboratorio de Ecologia de Doencas Transmissiveis na Amazonia, Instituto Leonidas e Maria Deane - Fiocruz Amazonia	Valdinete Nascimento et al
EPI_ISL_2777674	Brazil/AM-FIOCRUZ-21891707FSB/2021	2021-05-20	South America	Brazil	Laboratório Central de Saúde Pública do Amazonas - LACEN-AM	Laboratorio de Ecologia de Doencas Transmissiveis na Amazonia, Instituto Leonidas e Maria Deane - Fiocruz Amazonia	Valdinete Nascimento et al
EPI_ISL_3050309	Brazil/AM-FIOCRUZ-21891710MVO/2021	2021-06-01	South America	Brazil	Laboratório Central de Saúde Pública do Amazonas - LACEN-AM	Laboratorio de Ecologia de Doencas Transmissiveis na Amazonia, Instituto Leonidas e Maria Deane - Fiocruz Amazonia	Valdinete Nascimento et al
EPI_ISL_4516160	Brazil/AM-FIOCRUZ-21891715NJA/2021	2021-08-25	South America	Brazil	Laboratório Central de Saúde Pública do Amazonas - LACEN-AM	Laboratorio de Ecologia de Doencas Transmissiveis na Amazonia, Instituto Leonidas e Maria Deane - Fiocruz Amazonia	Valdinete Nascimento et al
EPI_ISL_2777675	Brazil/AM-FIOCRUZ-21891723EPC/2021	2021-05-21	South America	Brazil	Laboratório Central de Saúde Pública do Amazonas - LACEN-AM	Laboratorio de Ecologia de Doencas Transmissiveis na Amazonia, Instituto Leonidas e Maria Deane - Fiocruz Amazonia	Valdinete Nascimento et al
EPI_ISL_3050318	Brazil/AM-FIOCRUZ-21891724ASS/2021	2021-06-02	South America	Brazil	Laboratório Central de Saúde Pública do Amazonas - LACEN-AM	Laboratorio de Ecologia de Doencas Transmissiveis na Amazonia, Instituto Leonidas e Maria Deane - Fiocruz Amazonia	Valdinete Nascimento et al
EPI_ISL_2777933	Brazil/AM-FIOCRUZ-21891725PJS/2021	2021-05-18	South America	Brazil	Laboratório Central de Saúde Pública do Amazonas - LACEN-AM	Laboratorio de Ecologia de Doencas Transmissiveis na Amazonia, Instituto Leonidas e Maria Deane - Fiocruz Amazonia	Valdinete Nascimento et al
EPI_ISL_4516121	Brazil/AM-FIOCRUZ-21891732GCS/2021	2021-08-23	South America	Brazil	Laboratório Central de Saúde Pública do Amazonas - LACEN-AM	Laboratorio de Ecologia de Doencas Transmissiveis na Amazonia, Instituto Leonidas e Maria Deane - Fiocruz Amazonia	Valdinete Nascimento et al
EPI_ISL_4516122	Brazil/AM-FIOCRUZ-21891733VOR/2021	2021-08-23	South America	Brazil	Laboratório Central de Saúde Pública do Amazonas - LACEN-AM	Laboratorio de Ecologia de Doencas Transmissiveis na Amazonia, Instituto Leonidas e Maria Deane - Fiocruz Amazonia	Valdinete Nascimento et al
EPI_ISL_2777676	Brazil/AM-FIOCRUZ-21891737ERG/2021	2021-04-12	South America	Brazil	Laboratório Central de Saúde Pública do Amazonas - LACEN-AM	Laboratorio de Ecologia de Doencas Transmissiveis na Amazonia, Instituto Leonidas e Maria Deane - Fiocruz Amazonia	Valdinete Nascimento et al
EPI_ISL_2777677	Brazil/AM-FIOCRUZ-21891748YMS/2021	2021-05-26	South America	Brazil	Laboratório Central de Saúde Pública do Amazonas - LACEN-AM	Laboratorio de Ecologia de Doencas Transmissiveis na Amazonia, Instituto Leonidas e Maria Deane - Fiocruz Amazonia	Valdinete Nascimento et al
EPI_ISL_2777934	Brazil/AM-FIOCRUZ-21891751AGC/2021	2021-05-19	South America	Brazil	Laboratório Central de Saúde Pública do Amazonas - LACEN-AM	Laboratorio de Ecologia de Doencas Transmissiveis na Amazonia, Instituto Leonidas e Maria Deane - Fiocruz Amazonia	Valdinete Nascimento et al
EPI_ISL_2777678	Brazil/AM-FIOCRUZ-21891751LCS/2021	2021-05-22	South America	Brazil	Laboratório Central de Saúde Pública do Amazonas - LACEN-AM	Laboratorio de Ecologia de Doencas Transmissiveis na Amazonia, Instituto Leonidas e Maria Deane - Fiocruz Amazonia	Valdinete Nascimento et al
EPI_ISL_4515975	Brazil/AM-FIOCRUZ-21891753MRS/2021	2021-08-25	South America	Brazil	Laboratório Central de Saúde Pública do Amazonas - LACEN-AM	Laboratorio de Ecologia de Doencas Transmissiveis na Amazonia, Instituto Leonidas e Maria Deane - Fiocruz Amazonia	Valdinete Nascimento et al
EPI_ISL_2777679	Brazil/AM-FIOCRUZ-21891754ACS/2021	2021-05-22	South America	Brazil	Laboratório Central de Saúde Pública do Amazonas - LACEN-AM	Laboratorio de Ecologia de Doencas Transmissiveis na Amazonia, Instituto Leonidas e Maria Deane - Fiocruz Amazonia	Valdinete Nascimento et al
EPI_ISL_3050508	Brazil/AM-FIOCRUZ-21891757RSC/2021	2021-06-21	South America	Brazil	Laboratório Central de Saúde Pública do Amazonas - LACEN-AM	Laboratorio de Ecologia de Doencas Transmissiveis na Amazonia, Instituto Leonidas e Maria Deane - Fiocruz Amazonia	Valdinete Nascimento et al
EPI_ISL_2777935	Brazil/AM-FIOCRUZ-21891761ACC/2021	2021-05-20	South America	Brazil	Laboratório Central de Saúde Pública do Amazonas - LACEN-AM	Laboratorio de Ecologia de Doencas Transmissiveis na Amazonia, Instituto Leonidas e Maria Deane - Fiocruz Amazonia	Valdinete Nascimento et al
EPI_ISL_4516207	Brazil/AM-FIOCRUZ-21891770JOS/2021	2021-08-30	South America	Brazil	Laboratório Central de Saúde Pública do Amazonas - LACEN-AM	Laboratorio de Ecologia de Doencas Transmissiveis na Amazonia, Instituto Leonidas e Maria Deane - Fiocruz Amazonia	Valdinete Nascimento et al
EPI_ISL_4516208	Brazil/AM-FIOCRUZ-21891772MZS/2021	2021-08-30	South America	Brazil	Laboratório Central de Saúde Pública do Amazonas - LACEN-AM	Laboratorio de Ecologia de Doencas Transmissiveis na Amazonia, Instituto Leonidas e Maria Deane - Fiocruz Amazonia	Valdinete Nascimento et al
EPI_ISL_3050334	Brazil/AM-FIOCRUZ-21891780RVF/2021	2021-06-06	South America	Brazil	Laboratório Central de Saúde Pública do Amazonas - LACEN-AM	Laboratorio de Ecologia de Doencas Transmissiveis na Amazonia, Instituto Leonidas e Maria Deane - Fiocruz Amazonia	Valdinete Nascimento et al
EPI_ISL_2777316	Brazil/AM-FIOCRUZ-21891827ASC/2021	2021-05-21	South America	Brazil	Laboratório Central de Saúde Pública do Amazonas - LACEN-AM	Laboratorio de Ecologia de Doencas Transmissiveis na Amazonia, Instituto Leonidas e Maria Deane - Fiocruz Amazonia	Valdinete Nascimento et al
EPI_ISL_4516221	Brazil/AM-FIOCRUZ-21891828MFB/2021	2021-08-31	South America	Brazil	Laboratório Central de Saúde Pública do Amazonas - LACEN-AM	Laboratorio de Ecologia de Doencas Transmissiveis na Amazonia, Instituto Leonidas e Maria Deane - Fiocruz Amazonia	Valdinete Nascimento et al
EPI_ISL_3050299	Brazil/AM-FIOCRUZ-21891830OMV/2021	2021-05-30	South America	Brazil	Laboratório Central de Saúde Pública do Amazonas - LACEN-AM	Laboratorio de Ecologia de Doencas Transmissiveis na Amazonia, Instituto Leonidas e Maria Deane - Fiocruz Amazonia	Valdinete Nascimento et al
EPI_ISL_2777680	Brazil/AM-FIOCRUZ-21891849MAS/2021	2021-05-24	South America	Brazil	Laboratório Central de Saúde Pública do Amazonas - LACEN-AM	Laboratorio de Ecologia de Doencas Transmissiveis na Amazonia, Instituto Leonidas e Maria Deane - Fiocruz Amazonia	Valdinete Nascimento et al
EPI_ISL_3050325	Brazil/AM-FIOCRUZ-21891857EBP/2021	2021-06-03	South America	Brazil	Laboratório Central de Saúde Pública do Amazonas - LACEN-AM	Laboratorio de Ecologia de Doencas Transmissiveis na Amazonia, Instituto Leonidas e Maria Deane - Fiocruz Amazonia	Valdinete Nascimento et al
EPI_ISL_2777681	Brazil/AM-FIOCRUZ-21891857RSR/2021	2021-05-24	South America	Brazil	Laboratório Central de Saúde Pública do Amazonas - LACEN-AM	Laboratorio de Ecologia de Doencas Transmissiveis na Amazonia, Instituto Leonidas e Maria Deane - Fiocruz Amazonia	Valdinete Nascimento et al
EPI_ISL_2777682	Brazil/AM-FIOCRUZ-21891860MMR/2021	2021-05-22	South America	Brazil	Laboratório Central de Saúde Pública do Amazonas - LACEN-AM	Laboratorio de Ecologia de Doencas Transmissiveis na Amazonia, Instituto Leonidas e Maria Deane - Fiocruz Amazonia	Valdinete Nascimento et al
EPI_ISL_2777683	Brazil/AM-FIOCRUZ-21891863HAS/2021	2021-04-25	South America	Brazil	Laboratório Central de Saúde Pública do Amazonas - LACEN-AM	Laboratorio de Ecologia de Doencas Transmissiveis na Amazonia, Instituto Leonidas e Maria Deane - Fiocruz Amazonia	Valdinete Nascimento et al
EPI_ISL_4516234	Brazil/AM-FIOCRUZ-21891892ADO/2021	2021-09-02	South America	Brazil	Laboratório Central de Saúde Pública do Amazonas - LACEN-AM	Laboratorio de Ecologia de Doencas Transmissiveis na Amazonia, Instituto Leonidas e Maria Deane - Fiocruz Amazonia	Valdinete Nascimento et al
EPI_ISL_2777684	Brazil/AM-FIOCRUZ-21891908SBF/2021	2021-05-24	South America	Brazil	Laboratório Central de Saúde Pública do Amazonas - LACEN-AM	Laboratorio de Ecologia de Doencas Transmissiveis na Amazonia, Instituto Leonidas e Maria Deane - Fiocruz Amazonia	Valdinete Nascimento et al
EPI_ISL_2777685	Brazil/AM-FIOCRUZ-21891920IMS/2021	2021-05-25	South America	Brazil	Laboratório Central de Saúde Pública do Amazonas - LACEN-AM	Laboratorio de Ecologia de Doencas Transmissiveis na Amazonia, Instituto Leonidas e Maria Deane - Fiocruz Amazonia	Valdinete Nascimento et al
EPI_ISL_3050561	Brazil/AM-FIOCRUZ-21891923TRS/2021	2021-06-25	South America	Brazil	Laboratório Central de Saúde Pública do Amazonas - LACEN-AM	Laboratorio de Ecologia de Doencas Transmissiveis na Amazonia, Instituto Leonidas e Maria Deane - Fiocruz Amazonia	Valdinete Nascimento et al
EPI_ISL_3050582	Brazil/AM-FIOCRUZ-21891930FVS/2021	2021-06-28	South America	Brazil	Laboratório Central de Saúde Pública do Amazonas - LACEN-AM	Laboratorio de Ecologia de Doencas Transmissiveis na Amazonia, Instituto Leonidas e Maria Deane - Fiocruz Amazonia	Valdinete Nascimento et al
EPI_ISL_2777686	Brazil/AM-FIOCRUZ-21891933EBS/2021	2021-04-29	South America	Brazil	Laboratório Central de Saúde Pública do Amazonas - LACEN-AM	Laboratorio de Ecologia de Doencas Transmissiveis na Amazonia, Instituto Leonidas e Maria Deane - Fiocruz Amazonia	Valdinete Nascimento et al
EPI_ISL_2777687	Brazil/AM-FIOCRUZ-21891938AMC/2021	2021-05-01	South America	Brazil	Laboratório Central de Saúde Pública do Amazonas - LACEN-AM	Laboratorio de Ecologia de Doencas Transmissiveis na Amazonia, Instituto Leonidas e Maria Deane - Fiocruz Amazonia	Valdinete Nascimento et al
EPI_ISL_4516251	Brazil/AM-FIOCRUZ-21891943DCD/2021	2021-09-06	South America	Brazil	Laboratório Central de Saúde Pública do Amazonas - LACEN-AM	Laboratorio de Ecologia de Doencas Transmissiveis na Amazonia, Instituto Leonidas e Maria Deane - Fiocruz Amazonia	Valdinete Nascimento et al
EPI_ISL_4516044	Brazil/AM-FIOCRUZ-21891944JMT/2021	2021-09-06	South America	Brazil	Laboratório Central de Saúde Pública do Amazonas - LACEN-AM	Laboratorio de Ecologia de Doencas Transmissiveis na Amazonia, Instituto Leonidas e Maria Deane - Fiocruz Amazonia	Valdinete Nascimento et al
EPI_ISL_2777688	Brazil/AM-FIOCRUZ-21891949BGO/2021	2021-05-26	South America	Brazil	Laboratório Central de Saúde Pública do Amazonas - LACEN-AM	Laboratorio de Ecologia de Doencas Transmissiveis na Amazonia, Instituto Leonidas e Maria Deane - Fiocruz Amazonia	Valdinete Nascimento et al
EPI_ISL_4516265	Brazil/AM-FIOCRUZ-21891950AMX/2021	2021-09-09	South America	Brazil	Laboratório Central de Saúde Pública do Amazonas - LACEN-AM	Laboratorio de Ecologia de Doencas Transmissiveis na Amazonia, Instituto Leonidas e Maria Deane - Fiocruz Amazonia	Valdinete Nascimento et al
EPI_ISL_2777689	Brazil/AM-FIOCRUZ-21891957JM/2021	2021-03-12	South America	Brazil	Laboratório Central de Saúde Pública do Amazonas - LACEN-AM	Laboratorio de Ecologia de Doencas Transmissiveis na Amazonia, Instituto Leonidas e Maria Deane - Fiocruz Amazonia	Valdinete Nascimento et al
EPI_ISL_2777690	Brazil/AM-FIOCRUZ-21891963MRE/2021	2021-05-25	South America	Brazil	Laboratório Central de Saúde Pública do Amazonas - LACEN-AM	Laboratorio de Ecologia de Doencas Transmissiveis na Amazonia, Instituto Leonidas e Maria Deane - Fiocruz Amazonia	Valdinete Nascimento et al
EPI_ISL_2777691	Brazil/AM-FIOCRUZ-21891965RMA/2021	2021-02-08	South America	Brazil	Laboratório Central de Saúde Pública do Amazonas - LACEN-AM	Laboratorio de Ecologia de Doencas Transmissiveis na Amazonia, Instituto Leonidas e Maria Deane - Fiocruz Amazonia	Valdinete Nascimento et al
EPI_ISL_3050339	Brazil/AM-FIOCRUZ-21891978ECX/2021	2021-06-07	South America	Brazil	Laboratório Central de Saúde Pública do Amazonas - LACEN-AM	Laboratorio de Ecologia de Doencas Transmissiveis na Amazonia, Instituto Leonidas e Maria Deane - Fiocruz Amazonia	Valdinete Nascimento et al
EPI_ISL_3050421	Brazil/AM-FIOCRUZ-21891978HVO/2021	2021-06-15	South America	Brazil	Laboratório Central de Saúde Pública do Amazonas - LACEN-AM	Laboratorio de Ecologia de Doencas Transmissiveis na Amazonia, Instituto Leonidas e Maria Deane - Fiocruz Amazonia	Valdinete Nascimento et al
EPI_ISL_3050619	Brazil/AM-FIOCRUZ-21891980IRT/2021	2021-07-02	South America	Brazil	Laboratório Central de Saúde Pública do Amazonas - LACEN-AM	Laboratorio de Ecologia de Doencas Transmissiveis na Amazonia, Instituto Leonidas e Maria Deane - Fiocruz Amazonia	Valdinete Nascimento et al
EPI_ISL_4030306	Brazil/AM-FIOCRUZ-21891982ESL/2021	2021-06-15	South America	Brazil	Laboratorio Central de Saude Publica do Amazonas - LACEN-AM	Laboratorio de Ecologia de Doencas Transmissiveis na Amazonia, Instituto Leonidas e Maria Deane - Fiocruz Amazonia	Valdinete Nascimento et al
EPI_ISL_2777692	Brazil/AM-FIOCRUZ-21891983VGS/2021	2021-05-27	South America	Brazil	Laboratório Central de Saúde Pública do Amazonas - LACEN-AM	Laboratorio de Ecologia de Doencas Transmissiveis na Amazonia, Instituto Leonidas e Maria Deane - Fiocruz Amazonia	Valdinete Nascimento et al
EPI_ISL_3050620	Brazil/AM-FIOCRUZ-21891991SSC/2021	2021-07-02	South America	Brazil	Laboratório Central de Saúde Pública do Amazonas - LACEN-AM	Laboratorio de Ecologia de Doencas Transmissiveis na Amazonia, Instituto Leonidas e Maria Deane - Fiocruz Amazonia	Valdinete Nascimento et al
EPI_ISL_2777693	Brazil/AM-FIOCRUZ-21891993HBF/2021	2021-05-04	South America	Brazil	Laboratório Central de Saúde Pública do Amazonas - LACEN-AM	Laboratorio de Ecologia de Doencas Transmissiveis na Amazonia, Instituto Leonidas e Maria Deane - Fiocruz Amazonia	Valdinete Nascimento et al
EPI_ISL_3050300	Brazil/AM-FIOCRUZ-21891997JHO/2021	2021-05-30	South America	Brazil	Laboratório Central de Saúde Pública do Amazonas - LACEN-AM	Laboratorio de Ecologia de Doencas Transmissiveis na Amazonia, Instituto Leonidas e Maria Deane - Fiocruz Amazonia	Valdinete Nascimento et al
EPI_ISL_2777694	Brazil/AM-FIOCRUZ-21892000ELS/2021	2021-05-26	South America	Brazil	Laboratório Central de Saúde Pública do Amazonas - LACEN-AM	Laboratorio de Ecologia de Doencas Transmissiveis na Amazonia, Instituto Leonidas e Maria Deane - Fiocruz Amazonia	Valdinete Nascimento et al
EPI_ISL_4516047	Brazil/AM-FIOCRUZ-21892017BSP/2021	2021-09-09	South America	Brazil	Laboratório Central de Saúde Pública do Amazonas - LACEN-AM	Laboratorio de Ecologia de Doencas Transmissiveis na Amazonia, Instituto Leonidas e Maria Deane - Fiocruz Amazonia	Valdinete Nascimento et al
EPI_ISL_4516048	Brazil/AM-FIOCRUZ-21892018JSS/2021	2021-09-09	South America	Brazil	Laboratório Central de Saúde Pública do Amazonas - LACEN-AM	Laboratorio de Ecologia de Doencas Transmissiveis na Amazonia, Instituto Leonidas e Maria Deane - Fiocruz Amazonia	Valdinete Nascimento et al
EPI_ISL_4516266	Brazil/AM-FIOCRUZ-21892019RLC/2021	2021-09-09	South America	Brazil	Laboratório Central de Saúde Pública do Amazonas - LACEN-AM	Laboratorio de Ecologia de Doencas Transmissiveis na Amazonia, Instituto Leonidas e Maria Deane - Fiocruz Amazonia	Valdinete Nascimento et al
EPI_ISL_2777695	Brazil/AM-FIOCRUZ-21892023EGS/2021	2021-05-28	South America	Brazil	Laboratório Central de Saúde Pública do Amazonas - LACEN-AM	Laboratorio de Ecologia de Doencas Transmissiveis na Amazonia, Instituto Leonidas e Maria Deane - Fiocruz Amazonia	Valdinete Nascimento et al
EPI_ISL_4516267	Brazil/AM-FIOCRUZ-21892027SSR/2021	2021-09-09	South America	Brazil	Laboratório Central de Saúde Pública do Amazonas - LACEN-AM	Laboratorio de Ecologia de Doencas Transmissiveis na Amazonia, Instituto Leonidas e Maria Deane - Fiocruz Amazonia	Valdinete Nascimento et al
EPI_ISL_2777915	Brazil/AM-FIOCRUZ-21892032ISN/2021	2021-05-09	South America	Brazil	Laboratório Central de Saúde Pública do Amazonas - LACEN-AM	Laboratorio de Ecologia de Doencas Transmissiveis na Amazonia, Instituto Leonidas e Maria Deane - Fiocruz Amazonia	Valdinete Nascimento et al
EPI_ISL_3050621	Brazil/AM-FIOCRUZ-21892049CAS/2021	2021-07-02	South America	Brazil	Laboratório Central de Saúde Pública do Amazonas - LACEN-AM	Laboratorio de Ecologia de Doencas Transmissiveis na Amazonia, Instituto Leonidas e Maria Deane - Fiocruz Amazonia	Valdinete Nascimento et al
EPI_ISL_3050622	Brazil/AM-FIOCRUZ-21892051WGS/2021	2021-07-02	South America	Brazil	Laboratório Central de Saúde Pública do Amazonas - LACEN-AM	Laboratorio de Ecologia de Doencas Transmissiveis na Amazonia, Instituto Leonidas e Maria Deane - Fiocruz Amazonia	Valdinete Nascimento et al
EPI_ISL_2777290	Brazil/AM-FIOCRUZ-21892057EPA/2021	2021-04-16	South America	Brazil	Laboratório Central de Saúde Pública do Amazonas - LACEN-AM	Laboratorio de Ecologia de Doencas Transmissiveis na Amazonia, Instituto Leonidas e Maria Deane - Fiocruz Amazonia	Valdinete Nascimento et al
EPI_ISL_4516281	Brazil/AM-FIOCRUZ-21892063SCV/2021	2021-09-13	South America	Brazil	Laboratório Central de Saúde Pública do Amazonas - LACEN-AM	Laboratorio de Ecologia de Doencas Transmissiveis na Amazonia, Instituto Leonidas e Maria Deane - Fiocruz Amazonia	Valdinete Nascimento et al
EPI_ISL_3050593	Brazil/AM-FIOCRUZ-21892081OVL/2021	2021-06-30	South America	Brazil	Laboratório Central de Saúde Pública do Amazonas - LACEN-AM	Laboratorio de Ecologia de Doencas Transmissiveis na Amazonia, Instituto Leonidas e Maria Deane - Fiocruz Amazonia	Valdinete Nascimento et al
EPI_ISL_3050310	Brazil/AM-FIOCRUZ-21892081VSS/2021	2021-06-01	South America	Brazil	Laboratório Central de Saúde Pública do Amazonas - LACEN-AM	Laboratorio de Ecologia de Doencas Transmissiveis na Amazonia, Instituto Leonidas e Maria Deane - Fiocruz Amazonia	Valdinete Nascimento et al
EPI_ISL_3050604	Brazil/AM-FIOCRUZ-21892091JSX/2021	2021-07-01	South America	Brazil	Laboratório Central de Saúde Pública do Amazonas - LACEN-AM	Laboratorio de Ecologia de Doencas Transmissiveis na Amazonia, Instituto Leonidas e Maria Deane - Fiocruz Amazonia	Valdinete Nascimento et al
EPI_ISL_2777916	Brazil/AM-FIOCRUZ-21892092RCV/2021	2021-05-15	South America	Brazil	Laboratório Central de Saúde Pública do Amazonas - LACEN-AM	Laboratorio de Ecologia de Doencas Transmissiveis na Amazonia, Instituto Leonidas e Maria Deane - Fiocruz Amazonia	Valdinete Nascimento et al
EPI_ISL_4516057	Brazil/AM-FIOCRUZ-21892111RST/2021	2021-09-14	South America	Brazil	Laboratório Central de Saúde Pública do Amazonas - LACEN-AM	Laboratorio de Ecologia de Doencas Transmissiveis na Amazonia, Instituto Leonidas e Maria Deane - Fiocruz Amazonia	Valdinete Nascimento et al
EPI_ISL_3050319	Brazil/AM-FIOCRUZ-21892163JSO/2021	2021-06-02	South America	Brazil	Laboratório Central de Saúde Pública do Amazonas - LACEN-AM	Laboratorio de Ecologia de Doencas Transmissiveis na Amazonia, Instituto Leonidas e Maria Deane - Fiocruz Amazonia	Valdinete Nascimento et al
EPI_ISL_3050639	Brazil/AM-FIOCRUZ-21892164NAS/2021	2021-07-04	South America	Brazil	Laboratório Central de Saúde Pública do Amazonas - LACEN-AM	Laboratorio de Ecologia de Doencas Transmissiveis na Amazonia, Instituto Leonidas e Maria Deane - Fiocruz Amazonia	Valdinete Nascimento et al
EPI_ISL_2777250	Brazil/AM-FIOCRUZ-21892167ISS/2021	2021-02-03	South America	Brazil	Laboratório Central de Saúde Pública do Amazonas - LACEN-AM	Laboratorio de Ecologia de Doencas Transmissiveis na Amazonia, Instituto Leonidas e Maria Deane - Fiocruz Amazonia	Valdinete Nascimento et al
EPI_ISL_4520397	Brazil/AM-FIOCRUZ-21892172UGG/2021	2021-07-08	South America	Brazil	Laboratório Central de Saúde Pública do Amazonas - LACEN-AM	Laboratorio de Ecologia de Doencas Transmissiveis na Amazonia, Instituto Leonidas e Maria Deane - Fiocruz Amazonia	Valdinete Nascimento et al
EPI_ISL_3050305	Brazil/AM-FIOCRUZ-21892177AJH/2021	2021-05-31	South America	Brazil	Laboratório Central de Saúde Pública do Amazonas - LACEN-AM	Laboratorio de Ecologia de Doencas Transmissiveis na Amazonia, Instituto Leonidas e Maria Deane - Fiocruz Amazonia	Valdinete Nascimento et al
EPI_ISL_3050326	Brazil/AM-FIOCRUZ-21892177AQM/2021	2021-06-03	South America	Brazil	Laboratório Central de Saúde Pública do Amazonas - LACEN-AM	Laboratorio de Ecologia de Doencas Transmissiveis na Amazonia, Instituto Leonidas e Maria Deane - Fiocruz Amazonia	Valdinete Nascimento et al
EPI_ISL_4520396	Brazil/AM-FIOCRUZ-21892184WXS/2021	2021-07-08	South America	Brazil	Laboratório Central de Saúde Pública do Amazonas - LACEN-AM	Laboratorio de Ecologia de Doencas Transmissiveis na Amazonia, Instituto Leonidas e Maria Deane - Fiocruz Amazonia	Valdinete Nascimento et al
EPI_ISL_4520395	Brazil/AM-FIOCRUZ-21892214FAS/2021	2021-07-09	South America	Brazil	Laboratório Central de Saúde Pública do Amazonas - LACEN-AM	Laboratorio de Ecologia de Doencas Transmissiveis na Amazonia, Instituto Leonidas e Maria Deane - Fiocruz Amazonia	Valdinete Nascimento et al
EPI_ISL_3050340	Brazil/AM-FIOCRUZ-21892217ANC/2021	2021-06-07	South America	Brazil	Laboratório Central de Saúde Pública do Amazonas - LACEN-AM	Laboratorio de Ecologia de Doencas Transmissiveis na Amazonia, Instituto Leonidas e Maria Deane - Fiocruz Amazonia	Valdinete Nascimento et al
EPI_ISL_3050311	Brazil/AM-FIOCRUZ-21892219FJD/2021	2021-06-01	South America	Brazil	Laboratório Central de Saúde Pública do Amazonas - LACEN-AM	Laboratorio de Ecologia de Doencas Transmissiveis na Amazonia, Instituto Leonidas e Maria Deane - Fiocruz Amazonia	Valdinete Nascimento et al
EPI_ISL_2777251	Brazil/AM-FIOCRUZ-21892230AMM/2021	2021-02-04	South America	Brazil	Laboratório Central de Saúde Pública do Amazonas - LACEN-AM	Laboratorio de Ecologia de Doencas Transmissiveis na Amazonia, Instituto Leonidas e Maria Deane - Fiocruz Amazonia	Valdinete Nascimento et al
EPI_ISL_3050306	Brazil/AM-FIOCRUZ-21892245EGS/2021	2021-05-31	South America	Brazil	Laboratório Central de Saúde Pública do Amazonas - LACEN-AM	Laboratorio de Ecologia de Doencas Transmissiveis na Amazonia, Instituto Leonidas e Maria Deane - Fiocruz Amazonia	Valdinete Nascimento et al
EPI_ISL_4520394	Brazil/AM-FIOCRUZ-21892263VMA/2021	2021-07-06	South America	Brazil	Laboratório Central de Saúde Pública do Amazonas - LACEN-AM	Laboratorio de Ecologia de Doencas Transmissiveis na Amazonia, Instituto Leonidas e Maria Deane - Fiocruz Amazonia	Valdinete Nascimento et al
EPI_ISL_4520393	Brazil/AM-FIOCRUZ-21892268GFS/2021	2021-07-07	South America	Brazil	Laboratório Central de Saúde Pública do Amazonas - LACEN-AM	Laboratorio de Ecologia de Doencas Transmissiveis na Amazonia, Instituto Leonidas e Maria Deane - Fiocruz Amazonia	Valdinete Nascimento et al
EPI_ISL_4520392	Brazil/AM-FIOCRUZ-21892269LFS/2021	2021-07-07	South America	Brazil	Laboratório Central de Saúde Pública do Amazonas - LACEN-AM	Laboratorio de Ecologia de Doencas Transmissiveis na Amazonia, Instituto Leonidas e Maria Deane - Fiocruz Amazonia	Valdinete Nascimento et al
EPI_ISL_3050333	Brazil/AM-FIOCRUZ-21892285ASC/2021	2021-06-05	South America	Brazil	Laboratório Central de Saúde Pública do Amazonas - LACEN-AM	Laboratorio de Ecologia de Doencas Transmissiveis na Amazonia, Instituto Leonidas e Maria Deane - Fiocruz Amazonia	Valdinete Nascimento et al
EPI_ISL_3050327	Brazil/AM-FIOCRUZ-21892289JLC/2021	2021-06-03	South America	Brazil	Laboratório Central de Saúde Pública do Amazonas - LACEN-AM	Laboratorio de Ecologia de Doencas Transmissiveis na Amazonia, Instituto Leonidas e Maria Deane - Fiocruz Amazonia	Valdinete Nascimento et al
EPI_ISL_4520391	Brazil/AM-FIOCRUZ-21892301MSS/2021	2021-07-13	South America	Brazil	Laboratório Central de Saúde Pública do Amazonas - LACEN-AM	Laboratorio de Ecologia de Doencas Transmissiveis na Amazonia, Instituto Leonidas e Maria Deane - Fiocruz Amazonia	Valdinete Nascimento et al
EPI_ISL_4520390	Brazil/AM-FIOCRUZ-21892304EVG/2021	2021-07-13	South America	Brazil	Laboratório Central de Saúde Pública do Amazonas - LACEN-AM	Laboratorio de Ecologia de Doencas Transmissiveis na Amazonia, Instituto Leonidas e Maria Deane - Fiocruz Amazonia	Valdinete Nascimento et al
EPI_ISL_4516123	Brazil/AM-FIOCRUZ-21892308NCB/2021	2021-08-23	South America	Brazil	Laboratório Central de Saúde Pública do Amazonas - LACEN-AM	Laboratorio de Ecologia de Doencas Transmissiveis na Amazonia, Instituto Leonidas e Maria Deane - Fiocruz Amazonia	Valdinete Nascimento et al
EPI_ISL_4516124	Brazil/AM-FIOCRUZ-21892309GLB/2021	2021-08-23	South America	Brazil	Laboratório Central de Saúde Pública do Amazonas - LACEN-AM	Laboratorio de Ecologia de Doencas Transmissiveis na Amazonia, Instituto Leonidas e Maria Deane - Fiocruz Amazonia	Valdinete Nascimento et al
EPI_ISL_4516125	Brazil/AM-FIOCRUZ-21892313RFP/2021	2021-08-23	South America	Brazil	Laboratório Central de Saúde Pública do Amazonas - LACEN-AM	Laboratorio de Ecologia de Doencas Transmissiveis na Amazonia, Instituto Leonidas e Maria Deane - Fiocruz Amazonia	Valdinete Nascimento et al
EPI_ISL_4516126	Brazil/AM-FIOCRUZ-21892315EPP/2021	2021-08-23	South America	Brazil	Laboratório Central de Saúde Pública do Amazonas - LACEN-AM	Laboratorio de Ecologia de Doencas Transmissiveis na Amazonia, Instituto Leonidas e Maria Deane - Fiocruz Amazonia	Valdinete Nascimento et al
EPI_ISL_3050594	Brazil/AM-FIOCRUZ-21892328JPP/2021	2021-06-30	South America	Brazil	Laboratório Central de Saúde Pública do Amazonas - LACEN-AM	Laboratorio de Ecologia de Doencas Transmissiveis na Amazonia, Instituto Leonidas e Maria Deane - Fiocruz Amazonia	Valdinete Nascimento et al
EPI_ISL_3050595	Brazil/AM-FIOCRUZ-21892331MRC/2021	2021-06-30	South America	Brazil	Laboratório Central de Saúde Pública do Amazonas - LACEN-AM	Laboratorio de Ecologia de Doencas Transmissiveis na Amazonia, Instituto Leonidas e Maria Deane - Fiocruz Amazonia	Valdinete Nascimento et al
EPI_ISL_4516127	Brazil/AM-FIOCRUZ-21892332AMG/2021	2021-08-23	South America	Brazil	Laboratório Central de Saúde Pública do Amazonas - LACEN-AM	Laboratorio de Ecologia de Doencas Transmissiveis na Amazonia, Instituto Leonidas e Maria Deane - Fiocruz Amazonia	Valdinete Nascimento et al
EPI_ISL_3050522	Brazil/AM-FIOCRUZ-21892333MBA/2021	2021-06-22	South America	Brazil	Laboratório Central de Saúde Pública do Amazonas - LACEN-AM	Laboratorio de Ecologia de Doencas Transmissiveis na Amazonia, Instituto Leonidas e Maria Deane - Fiocruz Amazonia	Valdinete Nascimento et al
EPI_ISL_3050596	Brazil/AM-FIOCRUZ-21892339MIS/2021	2021-06-30	South America	Brazil	Laboratório Central de Saúde Pública do Amazonas - LACEN-AM	Laboratorio de Ecologia de Doencas Transmissiveis na Amazonia, Instituto Leonidas e Maria Deane - Fiocruz Amazonia	Valdinete Nascimento et al
EPI_ISL_4520389	Brazil/AM-FIOCRUZ-21892350FBT/2021	2021-07-11	South America	Brazil	Laboratório Central de Saúde Pública do Amazonas - LACEN-AM	Laboratorio de Ecologia de Doencas Transmissiveis na Amazonia, Instituto Leonidas e Maria Deane - Fiocruz Amazonia	Valdinete Nascimento et al
EPI_ISL_3050320	Brazil/AM-FIOCRUZ-21892355DFM/2021	2021-06-02	South America	Brazil	Laboratório Central de Saúde Pública do Amazonas - LACEN-AM	Laboratorio de Ecologia de Doencas Transmissiveis na Amazonia, Instituto Leonidas e Maria Deane - Fiocruz Amazonia	Valdinete Nascimento et al
EPI_ISL_4520388	Brazil/AM-FIOCRUZ-21892358KMC/2021	2021-07-11	South America	Brazil	Laboratório Central de Saúde Pública do Amazonas - LACEN-AM	Laboratorio de Ecologia de Doencas Transmissiveis na Amazonia, Instituto Leonidas e Maria Deane - Fiocruz Amazonia	Valdinete Nascimento et al
EPI_ISL_2777252	Brazil/AM-FIOCRUZ-21892368LSS/2021	2021-02-08	South America	Brazil	Laboratório Central de Saúde Pública do Amazonas - LACEN-AM	Laboratorio de Ecologia de Doencas Transmissiveis na Amazonia, Instituto Leonidas e Maria Deane - Fiocruz Amazonia	Valdinete Nascimento et al
EPI_ISL_2777253	Brazil/AM-FIOCRUZ-21892369FSR/2021	2021-02-08	South America	Brazil	Laboratório Central de Saúde Pública do Amazonas - LACEN-AM	Laboratorio de Ecologia de Doencas Transmissiveis na Amazonia, Instituto Leonidas e Maria Deane - Fiocruz Amazonia	Valdinete Nascimento et al
EPI_ISL_2777320	Brazil/AM-FIOCRUZ-21892378MSM/2021	2021-02-01	South America	Brazil	Laboratório Central de Saúde Pública do Amazonas - LACEN-AM	Laboratorio de Ecologia de Doencas Transmissiveis na Amazonia, Instituto Leonidas e Maria Deane - Fiocruz Amazonia	Valdinete Nascimento et al
EPI_ISL_3050468	Brazil/AM-FIOCRUZ-21892394WFA/2021	2021-06-18	South America	Brazil	Laboratório Central de Saúde Pública do Amazonas - LACEN-AM	Laboratorio de Ecologia de Doencas Transmissiveis na Amazonia, Instituto Leonidas e Maria Deane - Fiocruz Amazonia	Valdinete Nascimento et al
EPI_ISL_2777696	Brazil/AM-FIOCRUZ-21892421MES/2021	2021-03-31	South America	Brazil	Laboratório Central de Saúde Pública do Amazonas - LACEN-AM	Laboratorio de Ecologia de Doencas Transmissiveis na Amazonia, Instituto Leonidas e Maria Deane - Fiocruz Amazonia	Valdinete Nascimento et al
EPI_ISL_4516175	Brazil/AM-FIOCRUZ-21892427JBB/2021	2021-08-26	South America	Brazil	Laboratório Central de Saúde Pública do Amazonas - LACEN-AM	Laboratorio de Ecologia de Doencas Transmissiveis na Amazonia, Instituto Leonidas e Maria Deane - Fiocruz Amazonia	Valdinete Nascimento et al
EPI_ISL_4516176	Brazil/AM-FIOCRUZ-21892428MVO/2021	2021-08-26	South America	Brazil	Laboratório Central de Saúde Pública do Amazonas - LACEN-AM	Laboratorio de Ecologia de Doencas Transmissiveis na Amazonia, Instituto Leonidas e Maria Deane - Fiocruz Amazonia	Valdinete Nascimento et al
EPI_ISL_2777913	Brazil/AM-FIOCRUZ-21892432FRP/2021	2021-05-04	South America	Brazil	Laboratório Central de Saúde Pública do Amazonas - LACEN-AM	Laboratorio de Ecologia de Doencas Transmissiveis na Amazonia, Instituto Leonidas e Maria Deane - Fiocruz Amazonia	Valdinete Nascimento et al
EPI_ISL_3050341	Brazil/AM-FIOCRUZ-21892463LMS/2021	2021-06-07	South America	Brazil	Laboratório Central de Saúde Pública do Amazonas - LACEN-AM	Laboratorio de Ecologia de Doencas Transmissiveis na Amazonia, Instituto Leonidas e Maria Deane - Fiocruz Amazonia	Valdinete Nascimento et al
EPI_ISL_4520387	Brazil/AM-FIOCRUZ-21892470BJA/2021	2021-07-09	South America	Brazil	Laboratório Central de Saúde Pública do Amazonas - LACEN-AM	Laboratorio de Ecologia de Doencas Transmissiveis na Amazonia, Instituto Leonidas e Maria Deane - Fiocruz Amazonia	Valdinete Nascimento et al
EPI_ISL_2777254	Brazil/AM-FIOCRUZ-21892473AAS/2021	2021-02-10	South America	Brazil	Laboratório Central de Saúde Pública do Amazonas - LACEN-AM	Laboratorio de Ecologia de Doencas Transmissiveis na Amazonia, Instituto Leonidas e Maria Deane - Fiocruz Amazonia	Valdinete Nascimento et al
EPI_ISL_4516195	Brazil/AM-FIOCRUZ-21892473EPP/2021	2021-08-28	South America	Brazil	Laboratório Central de Saúde Pública do Amazonas - LACEN-AM	Laboratorio de Ecologia de Doencas Transmissiveis na Amazonia, Instituto Leonidas e Maria Deane - Fiocruz Amazonia	Valdinete Nascimento et al
EPI_ISL_4516196	Brazil/AM-FIOCRUZ-21892481RFP/2021	2021-08-28	South America	Brazil	Laboratório Central de Saúde Pública do Amazonas - LACEN-AM	Laboratorio de Ecologia de Doencas Transmissiveis na Amazonia, Instituto Leonidas e Maria Deane - Fiocruz Amazonia	Valdinete Nascimento et al
EPI_ISL_4520386	Brazil/AM-FIOCRUZ-21892505PMA/2021	2021-07-11	South America	Brazil	Laboratório Central de Saúde Pública do Amazonas - LACEN-AM	Laboratorio de Ecologia de Doencas Transmissiveis na Amazonia, Instituto Leonidas e Maria Deane - Fiocruz Amazonia	Valdinete Nascimento et al
EPI_ISL_4515965	Brazil/AM-FIOCRUZ-21892511FPS/2021	2021-08-31	South America	Brazil	Laboratório Central de Saúde Pública do Amazonas - LACEN-AM	Laboratorio de Ecologia de Doencas Transmissiveis na Amazonia, Instituto Leonidas e Maria Deane - Fiocruz Amazonia	Valdinete Nascimento et al
EPI_ISL_3050597	Brazil/AM-FIOCRUZ-21892514RNP/2021	2021-06-30	South America	Brazil	Laboratório Central de Saúde Pública do Amazonas - LACEN-AM	Laboratorio de Ecologia de Doencas Transmissiveis na Amazonia, Instituto Leonidas e Maria Deane - Fiocruz Amazonia	Valdinete Nascimento et al
EPI_ISL_3050598	Brazil/AM-FIOCRUZ-21892516TTL/2021	2021-06-30	South America	Brazil	Laboratório Central de Saúde Pública do Amazonas - LACEN-AM	Laboratorio de Ecologia de Doencas Transmissiveis na Amazonia, Instituto Leonidas e Maria Deane - Fiocruz Amazonia	Valdinete Nascimento et al
EPI_ISL_3050599	Brazil/AM-FIOCRUZ-21892528YDC/2021	2021-06-30	South America	Brazil	Laboratório Central de Saúde Pública do Amazonas - LACEN-AM	Laboratorio de Ecologia de Doencas Transmissiveis na Amazonia, Instituto Leonidas e Maria Deane - Fiocruz Amazonia	Valdinete Nascimento et al
EPI_ISL_3050406	Brazil/AM-FIOCRUZ-21892536DLM/2021	2021-06-14	South America	Brazil	Laboratório Central de Saúde Pública do Amazonas - LACEN-AM	Laboratorio de Ecologia de Doencas Transmissiveis na Amazonia, Instituto Leonidas e Maria Deane - Fiocruz Amazonia	Valdinete Nascimento et al
EPI_ISL_4515988	Brazil/AM-FIOCRUZ-21892540TFR/2021	2021-09-01	South America	Brazil	Laboratório Central de Saúde Pública do Amazonas - LACEN-AM	Laboratorio de Ecologia de Doencas Transmissiveis na Amazonia, Instituto Leonidas e Maria Deane - Fiocruz Amazonia	Valdinete Nascimento et al
EPI_ISL_2777255	Brazil/AM-FIOCRUZ-21892541JSS/2021	2021-02-11	South America	Brazil	Laboratório Central de Saúde Pública do Amazonas - LACEN-AM	Laboratorio de Ecologia de Doencas Transmissiveis na Amazonia, Instituto Leonidas e Maria Deane - Fiocruz Amazonia	Valdinete Nascimento et al
EPI_ISL_2777256	Brazil/AM-FIOCRUZ-21892543FSD/2021	2021-02-11	South America	Brazil	Laboratório Central de Saúde Pública do Amazonas - LACEN-AM	Laboratorio de Ecologia de Doencas Transmissiveis na Amazonia, Instituto Leonidas e Maria Deane - Fiocruz Amazonia	Valdinete Nascimento et al
EPI_ISL_3050605	Brazil/AM-FIOCRUZ-21892545JCM/2021	2021-07-01	South America	Brazil	Laboratório Central de Saúde Pública do Amazonas - LACEN-AM	Laboratorio de Ecologia de Doencas Transmissiveis na Amazonia, Instituto Leonidas e Maria Deane - Fiocruz Amazonia	Valdinete Nascimento et al
EPI_ISL_3050342	Brazil/AM-FIOCRUZ-21892547RML/2021	2021-06-07	South America	Brazil	Laboratório Central de Saúde Pública do Amazonas - LACEN-AM	Laboratorio de Ecologia de Doencas Transmissiveis na Amazonia, Instituto Leonidas e Maria Deane - Fiocruz Amazonia	Valdinete Nascimento et al
EPI_ISL_2777697	Brazil/AM-FIOCRUZ-21892558ESS/2021	2021-02-26	South America	Brazil	Laboratório Central de Saúde Pública do Amazonas - LACEN-AM	Laboratorio de Ecologia de Doencas Transmissiveis na Amazonia, Instituto Leonidas e Maria Deane - Fiocruz Amazonia	Valdinete Nascimento et al
EPI_ISL_2777698	Brazil/AM-FIOCRUZ-21892561DLS/2021	2021-02-01	South America	Brazil	Laboratório Central de Saúde Pública do Amazonas - LACEN-AM	Laboratorio de Ecologia de Doencas Transmissiveis na Amazonia, Instituto Leonidas e Maria Deane - Fiocruz Amazonia	Valdinete Nascimento et al
EPI_ISL_4516300	Brazil/AM-FIOCRUZ-21892564AJL/2021	2021-09-02	South America	Brazil	Laboratório Central de Saúde Pública do Amazonas - LACEN-AM	Laboratorio de Ecologia de Doencas Transmissiveis na Amazonia, Instituto Leonidas e Maria Deane - Fiocruz Amazonia	Valdinete Nascimento et al
EPI_ISL_2777699	Brazil/AM-FIOCRUZ-21892565MVG/2021	2021-04-09	South America	Brazil	Laboratório Central de Saúde Pública do Amazonas - LACEN-AM	Laboratorio de Ecologia de Doencas Transmissiveis na Amazonia, Instituto Leonidas e Maria Deane - Fiocruz Amazonia	Valdinete Nascimento et al
EPI_ISL_4520385	Brazil/AM-FIOCRUZ-21892566TEL/2021	2021-07-13	South America	Brazil	Laboratório Central de Saúde Pública do Amazonas - LACEN-AM	Laboratorio de Ecologia de Doencas Transmissiveis na Amazonia, Instituto Leonidas e Maria Deane - Fiocruz Amazonia	Valdinete Nascimento et al
EPI_ISL_4516299	Brazil/AM-FIOCRUZ-21892568AVL/2021	2021-09-03	South America	Brazil	Laboratório Central de Saúde Pública do Amazonas - LACEN-AM	Laboratorio de Ecologia de Doencas Transmissiveis na Amazonia, Instituto Leonidas e Maria Deane - Fiocruz Amazonia	Valdinete Nascimento et al
EPI_ISL_4515992	Brazil/AM-FIOCRUZ-21892574ACS/2021	2021-09-03	South America	Brazil	Laboratório Central de Saúde Pública do Amazonas - LACEN-AM	Laboratorio de Ecologia de Doencas Transmissiveis na Amazonia, Instituto Leonidas e Maria Deane - Fiocruz Amazonia	Valdinete Nascimento et al
EPI_ISL_2777257	Brazil/AM-FIOCRUZ-21892574EMM/2021	2021-02-11	South America	Brazil	Laboratório Central de Saúde Pública do Amazonas - LACEN-AM	Laboratorio de Ecologia de Doencas Transmissiveis na Amazonia, Instituto Leonidas e Maria Deane - Fiocruz Amazonia	Valdinete Nascimento et al
EPI_ISL_4520384	Brazil/AM-FIOCRUZ-21892583SMB/2021	2021-07-02	South America	Brazil	Laboratório Central de Saúde Pública do Amazonas - LACEN-AM	Laboratorio de Ecologia de Doencas Transmissiveis na Amazonia, Instituto Leonidas e Maria Deane - Fiocruz Amazonia	Valdinete Nascimento et al
EPI_ISL_3050366	Brazil/AM-FIOCRUZ-21892612TMS/2021	2021-06-10	South America	Brazil	Laboratório Central de Saúde Pública do Amazonas - LACEN-AM	Laboratorio de Ecologia de Doencas Transmissiveis na Amazonia, Instituto Leonidas e Maria Deane - Fiocruz Amazonia	Valdinete Nascimento et al
EPI_ISL_2777700	Brazil/AM-FIOCRUZ-21892619JDS/2021	2021-02-01	South America	Brazil	Laboratório Central de Saúde Pública do Amazonas - LACEN-AM	Laboratorio de Ecologia de Doencas Transmissiveis na Amazonia, Instituto Leonidas e Maria Deane - Fiocruz Amazonia	Valdinete Nascimento et al
EPI_ISL_3050389	Brazil/AM-FIOCRUZ-21892642PHC/2021	2021-06-12	South America	Brazil	Laboratório Central de Saúde Pública do Amazonas - LACEN-AM	Laboratorio de Ecologia de Doencas Transmissiveis na Amazonia, Instituto Leonidas e Maria Deane - Fiocruz Amazonia	Valdinete Nascimento et al
EPI_ISL_3050347	Brazil/AM-FIOCRUZ-21892649GSN/2021	2021-06-08	South America	Brazil	Laboratório Central de Saúde Pública do Amazonas - LACEN-AM	Laboratorio de Ecologia de Doencas Transmissiveis na Amazonia, Instituto Leonidas e Maria Deane - Fiocruz Amazonia	Valdinete Nascimento et al
EPI_ISL_4030321	Brazil/AM-FIOCRUZ-21892658HLB/2021	2021-06-14	South America	Brazil	Laboratorio Central de Saude Publica do Amazonas - LACEN-AM	Laboratorio de Ecologia de Doencas Transmissiveis na Amazonia, Instituto Leonidas e Maria Deane - Fiocruz Amazonia	Valdinete Nascimento et al
EPI_ISL_3050395	Brazil/AM-FIOCRUZ-21892663JGS/2021	2021-06-13	South America	Brazil	Laboratório Central de Saúde Pública do Amazonas - LACEN-AM	Laboratorio de Ecologia de Doencas Transmissiveis na Amazonia, Instituto Leonidas e Maria Deane - Fiocruz Amazonia	Valdinete Nascimento et al
EPI_ISL_2777258	Brazil/AM-FIOCRUZ-21892671FMF/2021	2021-02-15	South America	Brazil	Laboratório Central de Saúde Pública do Amazonas - LACEN-AM	Laboratorio de Ecologia de Doencas Transmissiveis na Amazonia, Instituto Leonidas e Maria Deane - Fiocruz Amazonia	Valdinete Nascimento et al
EPI_ISL_2777359	Brazil/AM-FIOCRUZ-21892703SMS/2021	2021-05-12	South America	Brazil	Laboratório Central de Saúde Pública do Amazonas - LACEN-AM	Laboratorio de Ecologia de Doencas Transmissiveis na Amazonia, Instituto Leonidas e Maria Deane - Fiocruz Amazonia	Valdinete Nascimento et al
EPI_ISL_2777259	Brazil/AM-FIOCRUZ-21892716AHG/2021	2021-02-17	South America	Brazil	Laboratório Central de Saúde Pública do Amazonas - LACEN-AM	Laboratorio de Ecologia de Doencas Transmissiveis na Amazonia, Instituto Leonidas e Maria Deane - Fiocruz Amazonia	Valdinete Nascimento et al
EPI_ISL_3050606	Brazil/AM-FIOCRUZ-21892720ARB/2021	2021-07-01	South America	Brazil	Laboratório Central de Saúde Pública do Amazonas - LACEN-AM	Laboratorio de Ecologia de Doencas Transmissiveis na Amazonia, Instituto Leonidas e Maria Deane - Fiocruz Amazonia	Valdinete Nascimento et al
EPI_ISL_2777260	Brazil/AM-FIOCRUZ-21892721AVB/2021	2021-02-17	South America	Brazil	Laboratório Central de Saúde Pública do Amazonas - LACEN-AM	Laboratorio de Ecologia de Doencas Transmissiveis na Amazonia, Instituto Leonidas e Maria Deane - Fiocruz Amazonia	Valdinete Nascimento et al
EPI_ISL_3050607	Brazil/AM-FIOCRUZ-21892721OEC/2021	2021-07-01	South America	Brazil	Laboratório Central de Saúde Pública do Amazonas - LACEN-AM	Laboratorio de Ecologia de Doencas Transmissiveis na Amazonia, Instituto Leonidas e Maria Deane - Fiocruz Amazonia	Valdinete Nascimento et al
EPI_ISL_3050608	Brazil/AM-FIOCRUZ-21892722LCM/2021	2021-07-01	South America	Brazil	Laboratório Central de Saúde Pública do Amazonas - LACEN-AM	Laboratorio de Ecologia de Doencas Transmissiveis na Amazonia, Instituto Leonidas e Maria Deane - Fiocruz Amazonia	Valdinete Nascimento et al
EPI_ISL_3050609	Brazil/AM-FIOCRUZ-21892724ABS/2021	2021-07-01	South America	Brazil	Laboratório Central de Saúde Pública do Amazonas - LACEN-AM	Laboratorio de Ecologia de Doencas Transmissiveis na Amazonia, Instituto Leonidas e Maria Deane - Fiocruz Amazonia	Valdinete Nascimento et al
EPI_ISL_3050610	Brazil/AM-FIOCRUZ-21892726RDA/2021	2021-07-01	South America	Brazil	Laboratório Central de Saúde Pública do Amazonas - LACEN-AM	Laboratorio de Ecologia de Doencas Transmissiveis na Amazonia, Instituto Leonidas e Maria Deane - Fiocruz Amazonia	Valdinete Nascimento et al
EPI_ISL_4516010	Brazil/AM-FIOCRUZ-21892727VSI/2021	2021-09-10	South America	Brazil	Laboratório Central de Saúde Pública do Amazonas - LACEN-AM	Laboratorio de Ecologia de Doencas Transmissiveis na Amazonia, Instituto Leonidas e Maria Deane - Fiocruz Amazonia	Valdinete Nascimento et al
EPI_ISL_3050422	Brazil/AM-FIOCRUZ-21892728FNO/2021	2021-06-15	South America	Brazil	Laboratório Central de Saúde Pública do Amazonas - LACEN-AM	Laboratorio de Ecologia de Doencas Transmissiveis na Amazonia, Instituto Leonidas e Maria Deane - Fiocruz Amazonia	Valdinete Nascimento et al
EPI_ISL_4516059	Brazil/AM-FIOCRUZ-21892736YLA/2021	2021-09-13	South America	Brazil	Laboratório Central de Saúde Pública do Amazonas - LACEN-AM	Laboratorio de Ecologia de Doencas Transmissiveis na Amazonia, Instituto Leonidas e Maria Deane - Fiocruz Amazonia	Valdinete Nascimento et al
EPI_ISL_4516060	Brazil/AM-FIOCRUZ-21892737RAG/2021	2021-09-13	South America	Brazil	Laboratório Central de Saúde Pública do Amazonas - LACEN-AM	Laboratorio de Ecologia de Doencas Transmissiveis na Amazonia, Instituto Leonidas e Maria Deane - Fiocruz Amazonia	Valdinete Nascimento et al
EPI_ISL_4516061	Brazil/AM-FIOCRUZ-21892738NCR/2021	2021-09-13	South America	Brazil	Laboratório Central de Saúde Pública do Amazonas - LACEN-AM	Laboratorio de Ecologia de Doencas Transmissiveis na Amazonia, Instituto Leonidas e Maria Deane - Fiocruz Amazonia	Valdinete Nascimento et al
EPI_ISL_3050423	Brazil/AM-FIOCRUZ-21892747JPN/2021	2021-06-15	South America	Brazil	Laboratório Central de Saúde Pública do Amazonas - LACEN-AM	Laboratorio de Ecologia de Doencas Transmissiveis na Amazonia, Instituto Leonidas e Maria Deane - Fiocruz Amazonia	Valdinete Nascimento et al
EPI_ISL_4516076	Brazil/AM-FIOCRUZ-21892751JOD/2021	2021-08-04	South America	Brazil	Laboratório Central de Saúde Pública do Amazonas - LACEN-AM	Laboratorio de Ecologia de Doencas Transmissiveis na Amazonia, Instituto Leonidas e Maria Deane - Fiocruz Amazonia	Valdinete Nascimento et al
EPI_ISL_4516019	Brazil/AM-FIOCRUZ-21892761TDC/2021	2021-09-14	South America	Brazil	Laboratório Central de Saúde Pública do Amazonas - LACEN-AM	Laboratorio de Ecologia de Doencas Transmissiveis na Amazonia, Instituto Leonidas e Maria Deane - Fiocruz Amazonia	Valdinete Nascimento et al
EPI_ISL_2777701	Brazil/AM-FIOCRUZ-21892776IFM/2021	2021-02-02	South America	Brazil	Laboratório Central de Saúde Pública do Amazonas - LACEN-AM	Laboratorio de Ecologia de Doencas Transmissiveis na Amazonia, Instituto Leonidas e Maria Deane - Fiocruz Amazonia	Valdinete Nascimento et al
EPI_ISL_4520382	Brazil/AM-FIOCRUZ-21892777JWV/2021	2021-07-14	South America	Brazil	Laboratório Central de Saúde Pública do Amazonas - LACEN-AM	Laboratorio de Ecologia de Doencas Transmissiveis na Amazonia, Instituto Leonidas e Maria Deane - Fiocruz Amazonia	Valdinete Nascimento et al
EPI_ISL_4520381	Brazil/AM-FIOCRUZ-21892849LFM/2021	2021-07-15	South America	Brazil	Laboratório Central de Saúde Pública do Amazonas - LACEN-AM	Laboratorio de Ecologia de Doencas Transmissiveis na Amazonia, Instituto Leonidas e Maria Deane - Fiocruz Amazonia	Valdinete Nascimento et al
EPI_ISL_4520380	Brazil/AM-FIOCRUZ-21892856JPP/2021	2021-07-15	South America	Brazil	Laboratório Central de Saúde Pública do Amazonas - LACEN-AM	Laboratorio de Ecologia de Doencas Transmissiveis na Amazonia, Instituto Leonidas e Maria Deane - Fiocruz Amazonia	Valdinete Nascimento et al
EPI_ISL_3050396	Brazil/AM-FIOCRUZ-21892868CRM/2021	2021-06-13	South America	Brazil	Laboratório Central de Saúde Pública do Amazonas - LACEN-AM	Laboratorio de Ecologia de Doencas Transmissiveis na Amazonia, Instituto Leonidas e Maria Deane - Fiocruz Amazonia	Valdinete Nascimento et al
EPI_ISL_2777292	Brazil/AM-FIOCRUZ-21892872NRR/2021	2021-04-30	South America	Brazil	Laboratório Central de Saúde Pública do Amazonas - LACEN-AM	Laboratorio de Ecologia de Doencas Transmissiveis na Amazonia, Instituto Leonidas e Maria Deane - Fiocruz Amazonia	Valdinete Nascimento et al
EPI_ISL_2777702	Brazil/AM-FIOCRUZ-21892879HBS/2021	2021-05-01	South America	Brazil	Laboratório Central de Saúde Pública do Amazonas - LACEN-AM	Laboratorio de Ecologia de Doencas Transmissiveis na Amazonia, Instituto Leonidas e Maria Deane - Fiocruz Amazonia	Valdinete Nascimento et al
EPI_ISL_4520379	Brazil/AM-FIOCRUZ-21892886JSA/2021	2021-07-15	South America	Brazil	Laboratório Central de Saúde Pública do Amazonas - LACEN-AM	Laboratorio de Ecologia de Doencas Transmissiveis na Amazonia, Instituto Leonidas e Maria Deane - Fiocruz Amazonia	Valdinete Nascimento et al
EPI_ISL_2777703	Brazil/AM-FIOCRUZ-21892886TFL/2021	2021-05-02	South America	Brazil	Laboratório Central de Saúde Pública do Amazonas - LACEN-AM	Laboratorio de Ecologia de Doencas Transmissiveis na Amazonia, Instituto Leonidas e Maria Deane - Fiocruz Amazonia	Valdinete Nascimento et al
EPI_ISL_4520378	Brazil/AM-FIOCRUZ-21892891RRS/2021	2021-07-15	South America	Brazil	Laboratório Central de Saúde Pública do Amazonas - LACEN-AM	Laboratorio de Ecologia de Doencas Transmissiveis na Amazonia, Instituto Leonidas e Maria Deane - Fiocruz Amazonia	Valdinete Nascimento et al
EPI_ISL_3050490	Brazil/AM-FIOCRUZ-21892894AGN/2021	2021-06-19	South America	Brazil	Laboratório Central de Saúde Pública do Amazonas - LACEN-AM	Laboratorio de Ecologia de Doencas Transmissiveis na Amazonia, Instituto Leonidas e Maria Deane - Fiocruz Amazonia	Valdinete Nascimento et al
EPI_ISL_3050397	Brazil/AM-FIOCRUZ-21892896IDR/2021	2021-06-13	South America	Brazil	Laboratório Central de Saúde Pública do Amazonas - LACEN-AM	Laboratorio de Ecologia de Doencas Transmissiveis na Amazonia, Instituto Leonidas e Maria Deane - Fiocruz Amazonia	Valdinete Nascimento et al
EPI_ISL_3050491	Brazil/AM-FIOCRUZ-21892903SKB/2021	2021-06-19	South America	Brazil	Laboratório Central de Saúde Pública do Amazonas - LACEN-AM	Laboratorio de Ecologia de Doencas Transmissiveis na Amazonia, Instituto Leonidas e Maria Deane - Fiocruz Amazonia	Valdinete Nascimento et al
EPI_ISL_3050492	Brazil/AM-FIOCRUZ-21892904KCP/2021	2021-06-19	South America	Brazil	Laboratório Central de Saúde Pública do Amazonas - LACEN-AM	Laboratorio de Ecologia de Doencas Transmissiveis na Amazonia, Instituto Leonidas e Maria Deane - Fiocruz Amazonia	Valdinete Nascimento et al
EPI_ISL_4030322	Brazil/AM-FIOCRUZ-21892911ADV/2021	2021-06-19	South America	Brazil	Laboratorio Central de Saude Publica do Amazonas - LACEN-AM	Laboratorio de Ecologia de Doencas Transmissiveis na Amazonia, Instituto Leonidas e Maria Deane - Fiocruz Amazonia	Valdinete Nascimento et al
EPI_ISL_2777950	Brazil/AM-FIOCRUZ-21892912ACS/2021	2021-05-04	South America	Brazil	Laboratório Central de Saúde Pública do Amazonas - LACEN-AM	Laboratorio de Ecologia de Doencas Transmissiveis na Amazonia, Instituto Leonidas e Maria Deane - Fiocruz Amazonia	Valdinete Nascimento et al
EPI_ISL_4520377	Brazil/AM-FIOCRUZ-21892913JSV/2021	2021-07-06	South America	Brazil	Laboratório Central de Saúde Pública do Amazonas - LACEN-AM	Laboratorio de Ecologia de Doencas Transmissiveis na Amazonia, Instituto Leonidas e Maria Deane - Fiocruz Amazonia	Valdinete Nascimento et al
EPI_ISL_3050390	Brazil/AM-FIOCRUZ-21892914ERS/2021	2021-06-12	South America	Brazil	Laboratório Central de Saúde Pública do Amazonas - LACEN-AM	Laboratorio de Ecologia de Doencas Transmissiveis na Amazonia, Instituto Leonidas e Maria Deane - Fiocruz Amazonia	Valdinete Nascimento et al
EPI_ISL_4520376	Brazil/AM-FIOCRUZ-21892915KUC/2021	2021-07-06	South America	Brazil	Laboratório Central de Saúde Pública do Amazonas - LACEN-AM	Laboratorio de Ecologia de Doencas Transmissiveis na Amazonia, Instituto Leonidas e Maria Deane - Fiocruz Amazonia	Valdinete Nascimento et al
EPI_ISL_4520375	Brazil/AM-FIOCRUZ-21892916PLL/2021	2021-07-06	South America	Brazil	Laboratório Central de Saúde Pública do Amazonas - LACEN-AM	Laboratorio de Ecologia de Doencas Transmissiveis na Amazonia, Instituto Leonidas e Maria Deane - Fiocruz Amazonia	Valdinete Nascimento et al
EPI_ISL_2777261	Brazil/AM-FIOCRUZ-21892922ASG/2021	2021-02-26	South America	Brazil	Laboratório Central de Saúde Pública do Amazonas - LACEN-AM	Laboratorio de Ecologia de Doencas Transmissiveis na Amazonia, Instituto Leonidas e Maria Deane - Fiocruz Amazonia	Valdinete Nascimento et al
EPI_ISL_2777262	Brazil/AM-FIOCRUZ-21892923GSP/2021	2021-02-26	South America	Brazil	Laboratório Central de Saúde Pública do Amazonas - LACEN-AM	Laboratorio de Ecologia de Doencas Transmissiveis na Amazonia, Instituto Leonidas e Maria Deane - Fiocruz Amazonia	Valdinete Nascimento et al
EPI_ISL_2777263	Brazil/AM-FIOCRUZ-21892934MMC/2021	2021-02-26	South America	Brazil	Laboratório Central de Saúde Pública do Amazonas - LACEN-AM	Laboratorio de Ecologia de Doencas Transmissiveis na Amazonia, Instituto Leonidas e Maria Deane - Fiocruz Amazonia	Valdinete Nascimento et al
EPI_ISL_2777295	Brazil/AM-FIOCRUZ-21892939JVC/2021	2021-05-06	South America	Brazil	Laboratório Central de Saúde Pública do Amazonas - LACEN-AM	Laboratorio de Ecologia de Doencas Transmissiveis na Amazonia, Instituto Leonidas e Maria Deane - Fiocruz Amazonia	Valdinete Nascimento et al
EPI_ISL_3050407	Brazil/AM-FIOCRUZ-21892942TMT/2021	2021-06-14	South America	Brazil	Laboratório Central de Saúde Pública do Amazonas - LACEN-AM	Laboratorio de Ecologia de Doencas Transmissiveis na Amazonia, Instituto Leonidas e Maria Deane - Fiocruz Amazonia	Valdinete Nascimento et al
EPI_ISL_3050408	Brazil/AM-FIOCRUZ-21892944SDP/2021	2021-06-14	South America	Brazil	Laboratório Central de Saúde Pública do Amazonas - LACEN-AM	Laboratorio de Ecologia de Doencas Transmissiveis na Amazonia, Instituto Leonidas e Maria Deane - Fiocruz Amazonia	Valdinete Nascimento et al
EPI_ISL_2777704	Brazil/AM-FIOCRUZ-21892946APR/2021	2021-02-26	South America	Brazil	Laboratório Central de Saúde Pública do Amazonas - LACEN-AM	Laboratorio de Ecologia de Doencas Transmissiveis na Amazonia, Instituto Leonidas e Maria Deane - Fiocruz Amazonia	Valdinete Nascimento et al
EPI_ISL_2777264	Brazil/AM-FIOCRUZ-21892948AFS/2021	2021-02-26	South America	Brazil	Laboratório Central de Saúde Pública do Amazonas - LACEN-AM	Laboratorio de Ecologia de Doencas Transmissiveis na Amazonia, Instituto Leonidas e Maria Deane - Fiocruz Amazonia	Valdinete Nascimento et al
EPI_ISL_2777705	Brazil/AM-FIOCRUZ-21892958AMS/2021	2021-02-12	South America	Brazil	Laboratório Central de Saúde Pública do Amazonas - LACEN-AM	Laboratorio de Ecologia de Doencas Transmissiveis na Amazonia, Instituto Leonidas e Maria Deane - Fiocruz Amazonia	Valdinete Nascimento et al
EPI_ISL_3050424	Brazil/AM-FIOCRUZ-21892963FSS/2021	2021-06-15	South America	Brazil	Laboratório Central de Saúde Pública do Amazonas - LACEN-AM	Laboratorio de Ecologia de Doencas Transmissiveis na Amazonia, Instituto Leonidas e Maria Deane - Fiocruz Amazonia	Valdinete Nascimento et al
EPI_ISL_2777321	Brazil/AM-FIOCRUZ-21892963HFT/2021	2021-02-16	South America	Brazil	Laboratório Central de Saúde Pública do Amazonas - LACEN-AM	Laboratorio de Ecologia de Doencas Transmissiveis na Amazonia, Instituto Leonidas e Maria Deane - Fiocruz Amazonia	Valdinete Nascimento et al
EPI_ISL_2777706	Brazil/AM-FIOCRUZ-21892983JEN/2021	2021-02-12	South America	Brazil	Laboratório Central de Saúde Pública do Amazonas - LACEN-AM	Laboratorio de Ecologia de Doencas Transmissiveis na Amazonia, Instituto Leonidas e Maria Deane - Fiocruz Amazonia	Valdinete Nascimento et al
EPI_ISL_4516092	Brazil/AM-FIOCRUZ-21893004FMS/2021	2021-08-21	South America	Brazil	Laboratório Central de Saúde Pública do Amazonas - LACEN-AM	Laboratorio de Ecologia de Doencas Transmissiveis na Amazonia, Instituto Leonidas e Maria Deane - Fiocruz Amazonia	Valdinete Nascimento et al
EPI_ISL_2777265	Brazil/AM-FIOCRUZ-21893022CSL/2021	2021-03-06	South America	Brazil	Laboratório Central de Saúde Pública do Amazonas - LACEN-AM	Laboratorio de Ecologia de Doencas Transmissiveis na Amazonia, Instituto Leonidas e Maria Deane - Fiocruz Amazonia	Valdinete Nascimento et al
EPI_ISL_2777266	Brazil/AM-FIOCRUZ-21893029ASS/2021	2021-03-03	South America	Brazil	Laboratório Central de Saúde Pública do Amazonas - LACEN-AM	Laboratorio de Ecologia de Doencas Transmissiveis na Amazonia, Instituto Leonidas e Maria Deane - Fiocruz Amazonia	Valdinete Nascimento et al
EPI_ISL_4516093	Brazil/AM-FIOCRUZ-21893030VLM/2021	2021-08-21	South America	Brazil	Laboratório Central de Saúde Pública do Amazonas - LACEN-AM	Laboratorio de Ecologia de Doencas Transmissiveis na Amazonia, Instituto Leonidas e Maria Deane - Fiocruz Amazonia	Valdinete Nascimento et al
EPI_ISL_2777267	Brazil/AM-FIOCRUZ-21893035AJS/2021	2021-03-05	South America	Brazil	Laboratório Central de Saúde Pública do Amazonas - LACEN-AM	Laboratorio de Ecologia de Doencas Transmissiveis na Amazonia, Instituto Leonidas e Maria Deane - Fiocruz Amazonia	Valdinete Nascimento et al
EPI_ISL_4516051	Brazil/AM-FIOCRUZ-21893035MSM/2021	2021-08-22	South America	Brazil	Laboratório Central de Saúde Pública do Amazonas - LACEN-AM	Laboratorio de Ecologia de Doencas Transmissiveis na Amazonia, Instituto Leonidas e Maria Deane - Fiocruz Amazonia	Valdinete Nascimento et al
EPI_ISL_2777707	Brazil/AM-FIOCRUZ-21893040RSS/2021	2021-03-11	South America	Brazil	Laboratório Central de Saúde Pública do Amazonas - LACEN-AM	Laboratorio de Ecologia de Doencas Transmissiveis na Amazonia, Instituto Leonidas e Maria Deane - Fiocruz Amazonia	Valdinete Nascimento et al
EPI_ISL_2777708	Brazil/AM-FIOCRUZ-21893042FFO/2021	2021-03-11	South America	Brazil	Laboratório Central de Saúde Pública do Amazonas - LACEN-AM	Laboratorio de Ecologia de Doencas Transmissiveis na Amazonia, Instituto Leonidas e Maria Deane - Fiocruz Amazonia	Valdinete Nascimento et al
EPI_ISL_4516103	Brazil/AM-FIOCRUZ-21893044JHN/2021	2021-08-22	South America	Brazil	Laboratório Central de Saúde Pública do Amazonas - LACEN-AM	Laboratorio de Ecologia de Doencas Transmissiveis na Amazonia, Instituto Leonidas e Maria Deane - Fiocruz Amazonia	Valdinete Nascimento et al
EPI_ISL_2777951	Brazil/AM-FIOCRUZ-21893045KGP/2021	2021-05-15	South America	Brazil	Laboratório Central de Saúde Pública do Amazonas - LACEN-AM	Laboratorio de Ecologia de Doencas Transmissiveis na Amazonia, Instituto Leonidas e Maria Deane - Fiocruz Amazonia	Valdinete Nascimento et al
EPI_ISL_2777345	Brazil/AM-FIOCRUZ-21893053RMN/2021	2021-05-16	South America	Brazil	Laboratório Central de Saúde Pública do Amazonas - LACEN-AM	Laboratorio de Ecologia de Doencas Transmissiveis na Amazonia, Instituto Leonidas e Maria Deane - Fiocruz Amazonia	Valdinete Nascimento et al
EPI_ISL_2777268	Brazil/AM-FIOCRUZ-21893055AJR/2021	2021-03-09	South America	Brazil	Laboratório Central de Saúde Pública do Amazonas - LACEN-AM	Laboratorio de Ecologia de Doencas Transmissiveis na Amazonia, Instituto Leonidas e Maria Deane - Fiocruz Amazonia	Valdinete Nascimento et al
EPI_ISL_2777709	Brazil/AM-FIOCRUZ-21893057AJA/2021	2021-02-15	South America	Brazil	Laboratório Central de Saúde Pública do Amazonas - LACEN-AM	Laboratorio de Ecologia de Doencas Transmissiveis na Amazonia, Instituto Leonidas e Maria Deane - Fiocruz Amazonia	Valdinete Nascimento et al
EPI_ISL_3050533	Brazil/AM-FIOCRUZ-21893058FSR/2021	2021-06-23	South America	Brazil	Laboratório Central de Saúde Pública do Amazonas - LACEN-AM	Laboratorio de Ecologia de Doencas Transmissiveis na Amazonia, Instituto Leonidas e Maria Deane - Fiocruz Amazonia	Valdinete Nascimento et al
EPI_ISL_2777269	Brazil/AM-FIOCRUZ-21893061OLN/2021	2021-03-10	South America	Brazil	Laboratório Central de Saúde Pública do Amazonas - LACEN-AM	Laboratorio de Ecologia de Doencas Transmissiveis na Amazonia, Instituto Leonidas e Maria Deane - Fiocruz Amazonia	Valdinete Nascimento et al
EPI_ISL_3050534	Brazil/AM-FIOCRUZ-21893062RGS/2021	2021-06-23	South America	Brazil	Laboratório Central de Saúde Pública do Amazonas - LACEN-AM	Laboratorio de Ecologia de Doencas Transmissiveis na Amazonia, Instituto Leonidas e Maria Deane - Fiocruz Amazonia	Valdinete Nascimento et al
EPI_ISL_3050535	Brazil/AM-FIOCRUZ-21893071LHA/2021	2021-06-23	South America	Brazil	Laboratório Central de Saúde Pública do Amazonas - LACEN-AM	Laboratorio de Ecologia de Doencas Transmissiveis na Amazonia, Instituto Leonidas e Maria Deane - Fiocruz Amazonia	Valdinete Nascimento et al
EPI_ISL_2777270	Brazil/AM-FIOCRUZ-21893072SMA/2021	2021-03-10	South America	Brazil	Laboratório Central de Saúde Pública do Amazonas - LACEN-AM	Laboratorio de Ecologia de Doencas Transmissiveis na Amazonia, Instituto Leonidas e Maria Deane - Fiocruz Amazonia	Valdinete Nascimento et al
EPI_ISL_4516027	Brazil/AM-FIOCRUZ-21893077MCR/2021	2021-09-23	South America	Brazil	Laboratório Central de Saúde Pública do Amazonas - LACEN-AM	Laboratorio de Ecologia de Doencas Transmissiveis na Amazonia, Instituto Leonidas e Maria Deane - Fiocruz Amazonia	Valdinete Nascimento et al
EPI_ISL_4516177	Brazil/AM-FIOCRUZ-21893093MCC/2021	2021-08-26	South America	Brazil	Laboratório Central de Saúde Pública do Amazonas - LACEN-AM	Laboratorio de Ecologia de Doencas Transmissiveis na Amazonia, Instituto Leonidas e Maria Deane - Fiocruz Amazonia	Valdinete Nascimento et al
EPI_ISL_4516053	Brazil/AM-FIOCRUZ-21893095MSM/2021	2021-08-26	South America	Brazil	Laboratório Central de Saúde Pública do Amazonas - LACEN-AM	Laboratorio de Ecologia de Doencas Transmissiveis na Amazonia, Instituto Leonidas e Maria Deane - Fiocruz Amazonia	Valdinete Nascimento et al
EPI_ISL_3050469	Brazil/AM-FIOCRUZ-21893096BSF/2021	2021-06-18	South America	Brazil	Laboratório Central de Saúde Pública do Amazonas - LACEN-AM	Laboratorio de Ecologia de Doencas Transmissiveis na Amazonia, Instituto Leonidas e Maria Deane - Fiocruz Amazonia	Valdinete Nascimento et al
EPI_ISL_2777710	Brazil/AM-FIOCRUZ-21893100RMS/2021	2021-03-02	South America	Brazil	Laboratório Central de Saúde Pública do Amazonas - LACEN-AM	Laboratorio de Ecologia de Doencas Transmissiveis na Amazonia, Instituto Leonidas e Maria Deane - Fiocruz Amazonia	Valdinete Nascimento et al
EPI_ISL_4516227	Brazil/AM-FIOCRUZ-21893114KCF/2021	2021-09-01	South America	Brazil	Laboratório Central de Saúde Pública do Amazonas - LACEN-AM	Laboratorio de Ecologia de Doencas Transmissiveis na Amazonia, Instituto Leonidas e Maria Deane - Fiocruz Amazonia	Valdinete Nascimento et al
EPI_ISL_4520374	Brazil/AM-FIOCRUZ-21893124MEP/2021	2021-07-10	South America	Brazil	Laboratório Central de Saúde Pública do Amazonas - LACEN-AM	Laboratorio de Ecologia de Doencas Transmissiveis na Amazonia, Instituto Leonidas e Maria Deane - Fiocruz Amazonia	Valdinete Nascimento et al
EPI_ISL_2777324	Brazil/AM-FIOCRUZ-21893124MSS/2021	2021-02-22	South America	Brazil	Laboratório Central de Saúde Pública do Amazonas - LACEN-AM	Laboratorio de Ecologia de Doencas Transmissiveis na Amazonia, Instituto Leonidas e Maria Deane - Fiocruz Amazonia	Valdinete Nascimento et al
EPI_ISL_4516200	Brazil/AM-FIOCRUZ-21893138GFA/2021	2021-08-29	South America	Brazil	Laboratório Central de Saúde Pública do Amazonas - LACEN-AM	Laboratorio de Ecologia de Doencas Transmissiveis na Amazonia, Instituto Leonidas e Maria Deane - Fiocruz Amazonia	Valdinete Nascimento et al
EPI_ISL_3050498	Brazil/AM-FIOCRUZ-21893141LCB/2021	2021-06-20	South America	Brazil	Laboratório Central de Saúde Pública do Amazonas - LACEN-AM	Laboratorio de Ecologia de Doencas Transmissiveis na Amazonia, Instituto Leonidas e Maria Deane - Fiocruz Amazonia	Valdinete Nascimento et al
EPI_ISL_2777711	Brazil/AM-FIOCRUZ-21893147VMB/2021	2021-05-22	South America	Brazil	Laboratório Central de Saúde Pública do Amazonas - LACEN-AM	Laboratorio de Ecologia de Doencas Transmissiveis na Amazonia, Instituto Leonidas e Maria Deane - Fiocruz Amazonia	Valdinete Nascimento et al
EPI_ISL_3050493	Brazil/AM-FIOCRUZ-21893149KSL/2021	2021-06-19	South America	Brazil	Laboratório Central de Saúde Pública do Amazonas - LACEN-AM	Laboratorio de Ecologia de Doencas Transmissiveis na Amazonia, Instituto Leonidas e Maria Deane - Fiocruz Amazonia	Valdinete Nascimento et al
EPI_ISL_4520373	Brazil/AM-FIOCRUZ-21893149MMA/2021	2021-07-10	South America	Brazil	Laboratório Central de Saúde Pública do Amazonas - LACEN-AM	Laboratorio de Ecologia de Doencas Transmissiveis na Amazonia, Instituto Leonidas e Maria Deane - Fiocruz Amazonia	Valdinete Nascimento et al
EPI_ISL_4516209	Brazil/AM-FIOCRUZ-21893153LFR/2021	2021-08-30	South America	Brazil	Laboratório Central de Saúde Pública do Amazonas - LACEN-AM	Laboratorio de Ecologia de Doencas Transmissiveis na Amazonia, Instituto Leonidas e Maria Deane - Fiocruz Amazonia	Valdinete Nascimento et al
EPI_ISL_3050494	Brazil/AM-FIOCRUZ-21893154APA/2021	2021-06-19	South America	Brazil	Laboratório Central de Saúde Pública do Amazonas - LACEN-AM	Laboratorio de Ecologia de Doencas Transmissiveis na Amazonia, Instituto Leonidas e Maria Deane - Fiocruz Amazonia	Valdinete Nascimento et al
EPI_ISL_3050536	Brazil/AM-FIOCRUZ-21893169RSP/2021	2021-06-23	South America	Brazil	Laboratório Central de Saúde Pública do Amazonas - LACEN-AM	Laboratorio de Ecologia de Doencas Transmissiveis na Amazonia, Instituto Leonidas e Maria Deane - Fiocruz Amazonia	Valdinete Nascimento et al
EPI_ISL_2777271	Brazil/AM-FIOCRUZ-21893173DSS/2021	2021-03-21	South America	Brazil	Laboratório Central de Saúde Pública do Amazonas - LACEN-AM	Laboratorio de Ecologia de Doencas Transmissiveis na Amazonia, Instituto Leonidas e Maria Deane - Fiocruz Amazonia	Valdinete Nascimento et al
EPI_ISL_3050537	Brazil/AM-FIOCRUZ-21893186LOD/2021	2021-06-23	South America	Brazil	Laboratório Central de Saúde Pública do Amazonas - LACEN-AM	Laboratorio de Ecologia de Doencas Transmissiveis na Amazonia, Instituto Leonidas e Maria Deane - Fiocruz Amazonia	Valdinete Nascimento et al
EPI_ISL_4516228	Brazil/AM-FIOCRUZ-21893188ENO/2021	2021-09-01	South America	Brazil	Laboratório Central de Saúde Pública do Amazonas - LACEN-AM	Laboratorio de Ecologia de Doencas Transmissiveis na Amazonia, Instituto Leonidas e Maria Deane - Fiocruz Amazonia	Valdinete Nascimento et al
EPI_ISL_2777712	Brazil/AM-FIOCRUZ-21893194MJM/2021	2021-05-26	South America	Brazil	Laboratório Central de Saúde Pública do Amazonas - LACEN-AM	Laboratorio de Ecologia de Doencas Transmissiveis na Amazonia, Instituto Leonidas e Maria Deane - Fiocruz Amazonia	Valdinete Nascimento et al
EPI_ISL_2777272	Brazil/AM-FIOCRUZ-21893197MAS/2021	2021-03-23	South America	Brazil	Laboratório Central de Saúde Pública do Amazonas - LACEN-AM	Laboratorio de Ecologia de Doencas Transmissiveis na Amazonia, Instituto Leonidas e Maria Deane - Fiocruz Amazonia	Valdinete Nascimento et al
EPI_ISL_2777273	Brazil/AM-FIOCRUZ-21893206RAC/2021	2021-03-24	South America	Brazil	Laboratório Central de Saúde Pública do Amazonas - LACEN-AM	Laboratorio de Ecologia de Doencas Transmissiveis na Amazonia, Instituto Leonidas e Maria Deane - Fiocruz Amazonia	Valdinete Nascimento et al
EPI_ISL_2777274	Brazil/AM-FIOCRUZ-21893214ARS/2021	2021-03-25	South America	Brazil	Laboratório Central de Saúde Pública do Amazonas - LACEN-AM	Laboratorio de Ecologia de Doencas Transmissiveis na Amazonia, Instituto Leonidas e Maria Deane - Fiocruz Amazonia	Valdinete Nascimento et al
EPI_ISL_3050523	Brazil/AM-FIOCRUZ-21893217WMC/2021	2021-06-22	South America	Brazil	Laboratório Central de Saúde Pública do Amazonas - LACEN-AM	Laboratorio de Ecologia de Doencas Transmissiveis na Amazonia, Instituto Leonidas e Maria Deane - Fiocruz Amazonia	Valdinete Nascimento et al
EPI_ISL_4516238	Brazil/AM-FIOCRUZ-21893218RGC/2021	2021-09-03	South America	Brazil	Laboratório Central de Saúde Pública do Amazonas - LACEN-AM	Laboratorio de Ecologia de Doencas Transmissiveis na Amazonia, Instituto Leonidas e Maria Deane - Fiocruz Amazonia	Valdinete Nascimento et al
EPI_ISL_3050524	Brazil/AM-FIOCRUZ-21893220SLX/2021	2021-06-22	South America	Brazil	Laboratório Central de Saúde Pública do Amazonas - LACEN-AM	Laboratorio de Ecologia de Doencas Transmissiveis na Amazonia, Instituto Leonidas e Maria Deane - Fiocruz Amazonia	Valdinete Nascimento et al
EPI_ISL_4030323	Brazil/AM-FIOCRUZ-21893221JNS/2021	2021-06-21	South America	Brazil	Laboratorio Central de Saude Publica do Amazonas - LACEN-AM	Laboratorio de Ecologia de Doencas Transmissiveis na Amazonia, Instituto Leonidas e Maria Deane - Fiocruz Amazonia	Valdinete Nascimento et al
EPI_ISL_3050525	Brazil/AM-FIOCRUZ-21893221LAS/2021	2021-06-22	South America	Brazil	Laboratório Central de Saúde Pública do Amazonas - LACEN-AM	Laboratorio de Ecologia de Doencas Transmissiveis na Amazonia, Instituto Leonidas e Maria Deane - Fiocruz Amazonia	Valdinete Nascimento et al
EPI_ISL_2777275	Brazil/AM-FIOCRUZ-21893221NCO/2021	2021-03-25	South America	Brazil	Laboratório Central de Saúde Pública do Amazonas - LACEN-AM	Laboratorio de Ecologia de Doencas Transmissiveis na Amazonia, Instituto Leonidas e Maria Deane - Fiocruz Amazonia	Valdinete Nascimento et al
EPI_ISL_4516252	Brazil/AM-FIOCRUZ-21893232DCS/2021	2021-09-06	South America	Brazil	Laboratório Central de Saúde Pública do Amazonas - LACEN-AM	Laboratorio de Ecologia de Doencas Transmissiveis na Amazonia, Instituto Leonidas e Maria Deane - Fiocruz Amazonia	Valdinete Nascimento et al
EPI_ISL_4516077	Brazil/AM-FIOCRUZ-21893237LAC/2021	2021-08-04	South America	Brazil	Laboratório Central de Saúde Pública do Amazonas - LACEN-AM	Laboratorio de Ecologia de Doencas Transmissiveis na Amazonia, Instituto Leonidas e Maria Deane - Fiocruz Amazonia	Valdinete Nascimento et al
EPI_ISL_3050526	Brazil/AM-FIOCRUZ-21893239MQP/2021	2021-06-22	South America	Brazil	Laboratório Central de Saúde Pública do Amazonas - LACEN-AM	Laboratorio de Ecologia de Doencas Transmissiveis na Amazonia, Instituto Leonidas e Maria Deane - Fiocruz Amazonia	Valdinete Nascimento et al
EPI_ISL_2777325	Brazil/AM-FIOCRUZ-21893239RLC/2021	2021-02-26	South America	Brazil	Laboratório Central de Saúde Pública do Amazonas - LACEN-AM	Laboratorio de Ecologia de Doencas Transmissiveis na Amazonia, Instituto Leonidas e Maria Deane - Fiocruz Amazonia	Valdinete Nascimento et al
EPI_ISL_4515996	Brazil/AM-FIOCRUZ-21893240MAN/2021	2021-09-05	South America	Brazil	Laboratório Central de Saúde Pública do Amazonas - LACEN-AM	Laboratorio de Ecologia de Doencas Transmissiveis na Amazonia, Instituto Leonidas e Maria Deane - Fiocruz Amazonia	Valdinete Nascimento et al
EPI_ISL_3050509	Brazil/AM-FIOCRUZ-21893250RSS/2021	2021-06-21	South America	Brazil	Laboratório Central de Saúde Pública do Amazonas - LACEN-AM	Laboratorio de Ecologia de Doencas Transmissiveis na Amazonia, Instituto Leonidas e Maria Deane - Fiocruz Amazonia	Valdinete Nascimento et al
EPI_ISL_2777327	Brazil/AM-FIOCRUZ-21893254MSM/2021	2021-02-28	South America	Brazil	Laboratório Central de Saúde Pública do Amazonas - LACEN-AM	Laboratorio de Ecologia de Doencas Transmissiveis na Amazonia, Instituto Leonidas e Maria Deane - Fiocruz Amazonia	Valdinete Nascimento et al
EPI_ISL_4520372	Brazil/AM-FIOCRUZ-21893284LSS/2021	2021-07-13	South America	Brazil	Laboratório Central de Saúde Pública do Amazonas - LACEN-AM	Laboratorio de Ecologia de Doencas Transmissiveis na Amazonia, Instituto Leonidas e Maria Deane - Fiocruz Amazonia	Valdinete Nascimento et al
EPI_ISL_3050527	Brazil/AM-FIOCRUZ-21893291JBV/2021	2021-06-22	South America	Brazil	Laboratório Central de Saúde Pública do Amazonas - LACEN-AM	Laboratorio de Ecologia de Doencas Transmissiveis na Amazonia, Instituto Leonidas e Maria Deane - Fiocruz Amazonia	Valdinete Nascimento et al
EPI_ISL_3050550	Brazil/AM-FIOCRUZ-21893296EGC/2021	2021-06-24	South America	Brazil	Laboratório Central de Saúde Pública do Amazonas - LACEN-AM	Laboratorio de Ecologia de Doencas Transmissiveis na Amazonia, Instituto Leonidas e Maria Deane - Fiocruz Amazonia	Valdinete Nascimento et al
EPI_ISL_4516143	Brazil/AM-FIOCRUZ-21893314DSN/2021	2021-08-24	South America	Brazil	Laboratório Central de Saúde Pública do Amazonas - LACEN-AM	Laboratorio de Ecologia de Doencas Transmissiveis na Amazonia, Instituto Leonidas e Maria Deane - Fiocruz Amazonia	Valdinete Nascimento et al
EPI_ISL_4516144	Brazil/AM-FIOCRUZ-21893318KSR/2021	2021-08-24	South America	Brazil	Laboratório Central de Saúde Pública do Amazonas - LACEN-AM	Laboratorio de Ecologia de Doencas Transmissiveis na Amazonia, Instituto Leonidas e Maria Deane - Fiocruz Amazonia	Valdinete Nascimento et al
EPI_ISL_3050328	Brazil/AM-FIOCRUZ-21893319OSO/2021	2021-06-03	South America	Brazil	Laboratório Central de Saúde Pública do Amazonas - LACEN-AM	Laboratorio de Ecologia de Doencas Transmissiveis na Amazonia, Instituto Leonidas e Maria Deane - Fiocruz Amazonia	Valdinete Nascimento et al
EPI_ISL_2777328	Brazil/AM-FIOCRUZ-21893324CGF/2021	2021-03-04	South America	Brazil	Laboratório Central de Saúde Pública do Amazonas - LACEN-AM	Laboratorio de Ecologia de Doencas Transmissiveis na Amazonia, Instituto Leonidas e Maria Deane - Fiocruz Amazonia	Valdinete Nascimento et al
EPI_ISL_3050588	Brazil/AM-FIOCRUZ-21893336OLM/2021	2021-06-29	South America	Brazil	Laboratório Central de Saúde Pública do Amazonas - LACEN-AM	Laboratorio de Ecologia de Doencas Transmissiveis na Amazonia, Instituto Leonidas e Maria Deane - Fiocruz Amazonia	Valdinete Nascimento et al
EPI_ISL_3050589	Brazil/AM-FIOCRUZ-21893337AMB/2021	2021-06-29	South America	Brazil	Laboratório Central de Saúde Pública do Amazonas - LACEN-AM	Laboratorio de Ecologia de Doencas Transmissiveis na Amazonia, Instituto Leonidas e Maria Deane - Fiocruz Amazonia	Valdinete Nascimento et al
EPI_ISL_4516145	Brazil/AM-FIOCRUZ-21893337JRS/2021	2021-08-24	South America	Brazil	Laboratório Central de Saúde Pública do Amazonas - LACEN-AM	Laboratorio de Ecologia de Doencas Transmissiveis na Amazonia, Instituto Leonidas e Maria Deane - Fiocruz Amazonia	Valdinete Nascimento et al
EPI_ISL_3050590	Brazil/AM-FIOCRUZ-21893338TSL/2021	2021-06-29	South America	Brazil	Laboratório Central de Saúde Pública do Amazonas - LACEN-AM	Laboratorio de Ecologia de Doencas Transmissiveis na Amazonia, Instituto Leonidas e Maria Deane - Fiocruz Amazonia	Valdinete Nascimento et al
EPI_ISL_2777713	Brazil/AM-FIOCRUZ-21893339VFV/2021	2021-03-18	South America	Brazil	Laboratório Central de Saúde Pública do Amazonas - LACEN-AM	Laboratorio de Ecologia de Doencas Transmissiveis na Amazonia, Instituto Leonidas e Maria Deane - Fiocruz Amazonia	Valdinete Nascimento et al
EPI_ISL_2777714	Brazil/AM-FIOCRUZ-21893340AMS/2021	2021-03-18	South America	Brazil	Laboratório Central de Saúde Pública do Amazonas - LACEN-AM	Laboratorio de Ecologia de Doencas Transmissiveis na Amazonia, Instituto Leonidas e Maria Deane - Fiocruz Amazonia	Valdinete Nascimento et al
EPI_ISL_2777715	Brazil/AM-FIOCRUZ-21893342JOF/2021	2021-03-18	South America	Brazil	Laboratório Central de Saúde Pública do Amazonas - LACEN-AM	Laboratorio de Ecologia de Doencas Transmissiveis na Amazonia, Instituto Leonidas e Maria Deane - Fiocruz Amazonia	Valdinete Nascimento et al
EPI_ISL_2777276	Brazil/AM-FIOCRUZ-21893353CRR/2021	2021-04-07	South America	Brazil	Laboratório Central de Saúde Pública do Amazonas - LACEN-AM	Laboratorio de Ecologia de Doencas Transmissiveis na Amazonia, Instituto Leonidas e Maria Deane - Fiocruz Amazonia	Valdinete Nascimento et al
EPI_ISL_4516094	Brazil/AM-FIOCRUZ-21893358LEC/2021	2021-08-21	South America	Brazil	Laboratório Central de Saúde Pública do Amazonas - LACEN-AM	Laboratorio de Ecologia de Doencas Transmissiveis na Amazonia, Instituto Leonidas e Maria Deane - Fiocruz Amazonia	Valdinete Nascimento et al
EPI_ISL_4516104	Brazil/AM-FIOCRUZ-21893375JNA/2021	2021-08-22	South America	Brazil	Laboratório Central de Saúde Pública do Amazonas - LACEN-AM	Laboratorio de Ecologia de Doencas Transmissiveis na Amazonia, Instituto Leonidas e Maria Deane - Fiocruz Amazonia	Valdinete Nascimento et al
EPI_ISL_3050312	Brazil/AM-FIOCRUZ-21893380GPM/2021	2021-06-01	South America	Brazil	Laboratório Central de Saúde Pública do Amazonas - LACEN-AM	Laboratorio de Ecologia de Doencas Transmissiveis na Amazonia, Instituto Leonidas e Maria Deane - Fiocruz Amazonia	Valdinete Nascimento et al
EPI_ISL_2777277	Brazil/AM-FIOCRUZ-21893390JLB/2021	2021-04-12	South America	Brazil	Laboratório Central de Saúde Pública do Amazonas - LACEN-AM	Laboratorio de Ecologia de Doencas Transmissiveis na Amazonia, Instituto Leonidas e Maria Deane - Fiocruz Amazonia	Valdinete Nascimento et al
EPI_ISL_2777278	Brazil/AM-FIOCRUZ-21893394ARL/2021	2021-04-12	South America	Brazil	Laboratório Central de Saúde Pública do Amazonas - LACEN-AM	Laboratorio de Ecologia de Doencas Transmissiveis na Amazonia, Instituto Leonidas e Maria Deane - Fiocruz Amazonia	Valdinete Nascimento et al
EPI_ISL_4516190	Brazil/AM-FIOCRUZ-21893397MSN/2021	2021-08-27	South America	Brazil	Laboratório Central de Saúde Pública do Amazonas - LACEN-AM	Laboratorio de Ecologia de Doencas Transmissiveis na Amazonia, Instituto Leonidas e Maria Deane - Fiocruz Amazonia	Valdinete Nascimento et al
EPI_ISL_2777716	Brazil/AM-FIOCRUZ-21893401BBB/2021	2021-03-19	South America	Brazil	Laboratório Central de Saúde Pública do Amazonas - LACEN-AM	Laboratorio de Ecologia de Doencas Transmissiveis na Amazonia, Instituto Leonidas e Maria Deane - Fiocruz Amazonia	Valdinete Nascimento et al
EPI_ISL_2777717	Brazil/AM-FIOCRUZ-21893405FMM/2021	2021-03-19	South America	Brazil	Laboratório Central de Saúde Pública do Amazonas - LACEN-AM	Laboratorio de Ecologia de Doencas Transmissiveis na Amazonia, Instituto Leonidas e Maria Deane - Fiocruz Amazonia	Valdinete Nascimento et al
EPI_ISL_3050367	Brazil/AM-FIOCRUZ-21893409EPP/2021	2021-06-10	South America	Brazil	Laboratório Central de Saúde Pública do Amazonas - LACEN-AM	Laboratorio de Ecologia de Doencas Transmissiveis na Amazonia, Instituto Leonidas e Maria Deane - Fiocruz Amazonia	Valdinete Nascimento et al
EPI_ISL_3050568	Brazil/AM-FIOCRUZ-21893423EMS/2021	2021-06-26	South America	Brazil	Laboratório Central de Saúde Pública do Amazonas - LACEN-AM	Laboratorio de Ecologia de Doencas Transmissiveis na Amazonia, Instituto Leonidas e Maria Deane - Fiocruz Amazonia	Valdinete Nascimento et al
EPI_ISL_4516210	Brazil/AM-FIOCRUZ-21893424DNN/2021	2021-08-30	South America	Brazil	Laboratório Central de Saúde Pública do Amazonas - LACEN-AM	Laboratorio de Ecologia de Doencas Transmissiveis na Amazonia, Instituto Leonidas e Maria Deane - Fiocruz Amazonia	Valdinete Nascimento et al
EPI_ISL_3050383	Brazil/AM-FIOCRUZ-21893425PCM/2021	2021-06-11	South America	Brazil	Laboratório Central de Saúde Pública do Amazonas - LACEN-AM	Laboratorio de Ecologia de Doencas Transmissiveis na Amazonia, Instituto Leonidas e Maria Deane - Fiocruz Amazonia	Valdinete Nascimento et al
EPI_ISL_3050569	Brazil/AM-FIOCRUZ-21893427OGS/2021	2021-06-26	South America	Brazil	Laboratório Central de Saúde Pública do Amazonas - LACEN-AM	Laboratorio de Ecologia de Doencas Transmissiveis na Amazonia, Instituto Leonidas e Maria Deane - Fiocruz Amazonia	Valdinete Nascimento et al
EPI_ISL_4516211	Brazil/AM-FIOCRUZ-21893431CCA/2021	2021-08-30	South America	Brazil	Laboratório Central de Saúde Pública do Amazonas - LACEN-AM	Laboratorio de Ecologia de Doencas Transmissiveis na Amazonia, Instituto Leonidas e Maria Deane - Fiocruz Amazonia	Valdinete Nascimento et al
EPI_ISL_2777279	Brazil/AM-FIOCRUZ-21893432EER/2021	2021-04-14	South America	Brazil	Laboratório Central de Saúde Pública do Amazonas - LACEN-AM	Laboratorio de Ecologia de Doencas Transmissiveis na Amazonia, Instituto Leonidas e Maria Deane - Fiocruz Amazonia	Valdinete Nascimento et al
EPI_ISL_4516161	Brazil/AM-FIOCRUZ-21893456RJA/2021	2021-08-25	South America	Brazil	Laboratório Central de Saúde Pública do Amazonas - LACEN-AM	Laboratorio de Ecologia de Doencas Transmissiveis na Amazonia, Instituto Leonidas e Maria Deane - Fiocruz Amazonia	Valdinete Nascimento et al
EPI_ISL_4516162	Brazil/AM-FIOCRUZ-21893468MES/2021	2021-08-25	South America	Brazil	Laboratório Central de Saúde Pública do Amazonas - LACEN-AM	Laboratorio de Ecologia de Doencas Transmissiveis na Amazonia, Instituto Leonidas e Maria Deane - Fiocruz Amazonia	Valdinete Nascimento et al
EPI_ISL_3050600	Brazil/AM-FIOCRUZ-21893481SPO/2021	2021-06-30	South America	Brazil	Laboratório Central de Saúde Pública do Amazonas - LACEN-AM	Laboratorio de Ecologia de Doencas Transmissiveis na Amazonia, Instituto Leonidas e Maria Deane - Fiocruz Amazonia	Valdinete Nascimento et al
EPI_ISL_3050601	Brazil/AM-FIOCRUZ-21893483PAF/2021	2021-06-30	South America	Brazil	Laboratório Central de Saúde Pública do Amazonas - LACEN-AM	Laboratorio de Ecologia de Doencas Transmissiveis na Amazonia, Instituto Leonidas e Maria Deane - Fiocruz Amazonia	Valdinete Nascimento et al
EPI_ISL_3050623	Brazil/AM-FIOCRUZ-21893485ELO/2021	2021-07-02	South America	Brazil	Laboratório Central de Saúde Pública do Amazonas - LACEN-AM	Laboratorio de Ecologia de Doencas Transmissiveis na Amazonia, Instituto Leonidas e Maria Deane - Fiocruz Amazonia	Valdinete Nascimento et al
EPI_ISL_3050602	Brazil/AM-FIOCRUZ-21893487MAP/2021	2021-06-30	South America	Brazil	Laboratório Central de Saúde Pública do Amazonas - LACEN-AM	Laboratorio de Ecologia de Doencas Transmissiveis na Amazonia, Instituto Leonidas e Maria Deane - Fiocruz Amazonia	Valdinete Nascimento et al
EPI_ISL_4516178	Brazil/AM-FIOCRUZ-21893502MLA/2021	2021-08-26	South America	Brazil	Laboratório Central de Saúde Pública do Amazonas - LACEN-AM	Laboratorio de Ecologia de Doencas Transmissiveis na Amazonia, Instituto Leonidas e Maria Deane - Fiocruz Amazonia	Valdinete Nascimento et al
EPI_ISL_2777280	Brazil/AM-FIOCRUZ-21893506EJP/2021	2021-04-22	South America	Brazil	Laboratório Central de Saúde Pública do Amazonas - LACEN-AM	Laboratorio de Ecologia de Doencas Transmissiveis na Amazonia, Instituto Leonidas e Maria Deane - Fiocruz Amazonia	Valdinete Nascimento et al
EPI_ISL_4516179	Brazil/AM-FIOCRUZ-21893506JAR/2021	2021-08-26	South America	Brazil	Laboratório Central de Saúde Pública do Amazonas - LACEN-AM	Laboratorio de Ecologia de Doencas Transmissiveis na Amazonia, Instituto Leonidas e Maria Deane - Fiocruz Amazonia	Valdinete Nascimento et al
EPI_ISL_3050472	Brazil/AM-FIOCRUZ-21893520FRF/2021	2021-06-18	South America	Brazil	Laboratório Central de Saúde Pública do Amazonas - LACEN-AM	Laboratorio de Ecologia de Doencas Transmissiveis na Amazonia, Instituto Leonidas e Maria Deane - Fiocruz Amazonia	Valdinete Nascimento et al
EPI_ISL_3050473	Brazil/AM-FIOCRUZ-21893522FSO/2021	2021-06-18	South America	Brazil	Laboratório Central de Saúde Pública do Amazonas - LACEN-AM	Laboratorio de Ecologia de Doencas Transmissiveis na Amazonia, Instituto Leonidas e Maria Deane - Fiocruz Amazonia	Valdinete Nascimento et al
EPI_ISL_4516245	Brazil/AM-FIOCRUZ-21893522LOB/2021	2021-09-05	South America	Brazil	Laboratório Central de Saúde Pública do Amazonas - LACEN-AM	Laboratorio de Ecologia de Doencas Transmissiveis na Amazonia, Instituto Leonidas e Maria Deane - Fiocruz Amazonia	Valdinete Nascimento et al
EPI_ISL_2777281	Brazil/AM-FIOCRUZ-21893527MPA/2021	2021-04-27	South America	Brazil	Laboratório Central de Saúde Pública do Amazonas - LACEN-AM	Laboratorio de Ecologia de Doencas Transmissiveis na Amazonia, Instituto Leonidas e Maria Deane - Fiocruz Amazonia	Valdinete Nascimento et al
EPI_ISL_3050611	Brazil/AM-FIOCRUZ-21893529KVM/2021	2021-07-01	South America	Brazil	Laboratório Central de Saúde Pública do Amazonas - LACEN-AM	Laboratorio de Ecologia de Doencas Transmissiveis na Amazonia, Instituto Leonidas e Maria Deane - Fiocruz Amazonia	Valdinete Nascimento et al
EPI_ISL_2777718	Brazil/AM-FIOCRUZ-21893530AFR/2021	2021-02-10	South America	Brazil	Laboratório Central de Saúde Pública do Amazonas - LACEN-AM	Laboratorio de Ecologia de Doencas Transmissiveis na Amazonia, Instituto Leonidas e Maria Deane - Fiocruz Amazonia	Valdinete Nascimento et al
EPI_ISL_4516246	Brazil/AM-FIOCRUZ-21893531JVC/2021	2021-09-05	South America	Brazil	Laboratório Central de Saúde Pública do Amazonas - LACEN-AM	Laboratorio de Ecologia de Doencas Transmissiveis na Amazonia, Instituto Leonidas e Maria Deane - Fiocruz Amazonia	Valdinete Nascimento et al
EPI_ISL_3050500	Brazil/AM-FIOCRUZ-21893537FRF/2021	2021-06-20	South America	Brazil	Laboratório Central de Saúde Pública do Amazonas - LACEN-AM	Laboratorio de Ecologia de Doencas Transmissiveis na Amazonia, Instituto Leonidas e Maria Deane - Fiocruz Amazonia	Valdinete Nascimento et al
EPI_ISL_3050501	Brazil/AM-FIOCRUZ-21893538CFN/2021	2021-06-20	South America	Brazil	Laboratório Central de Saúde Pública do Amazonas - LACEN-AM	Laboratorio de Ecologia de Doencas Transmissiveis na Amazonia, Instituto Leonidas e Maria Deane - Fiocruz Amazonia	Valdinete Nascimento et al
EPI_ISL_4516201	Brazil/AM-FIOCRUZ-21893547AJL/2021	2021-08-29	South America	Brazil	Laboratório Central de Saúde Pública do Amazonas - LACEN-AM	Laboratorio de Ecologia de Doencas Transmissiveis na Amazonia, Instituto Leonidas e Maria Deane - Fiocruz Amazonia	Valdinete Nascimento et al
EPI_ISL_2777719	Brazil/AM-FIOCRUZ-21893548JCS/2021	2021-02-10	South America	Brazil	Laboratório Central de Saúde Pública do Amazonas - LACEN-AM	Laboratorio de Ecologia de Doencas Transmissiveis na Amazonia, Instituto Leonidas e Maria Deane - Fiocruz Amazonia	Valdinete Nascimento et al
EPI_ISL_2777282	Brazil/AM-FIOCRUZ-21893567PCM/2021	2021-04-30	South America	Brazil	Laboratório Central de Saúde Pública do Amazonas - LACEN-AM	Laboratorio de Ecologia de Doencas Transmissiveis na Amazonia, Instituto Leonidas e Maria Deane - Fiocruz Amazonia	Valdinete Nascimento et al
EPI_ISL_3050612	Brazil/AM-FIOCRUZ-21893576DDA/2021	2021-07-01	South America	Brazil	Laboratório Central de Saúde Pública do Amazonas - LACEN-AM	Laboratorio de Ecologia de Doencas Transmissiveis na Amazonia, Instituto Leonidas e Maria Deane - Fiocruz Amazonia	Valdinete Nascimento et al
EPI_ISL_4516090	Brazil/AM-FIOCRUZ-21893578FGV/2021	2021-08-20	South America	Brazil	Laboratório Central de Saúde Pública do Amazonas - LACEN-AM	Laboratorio de Ecologia de Doencas Transmissiveis na Amazonia, Instituto Leonidas e Maria Deane - Fiocruz Amazonia	Valdinete Nascimento et al
EPI_ISL_2777283	Brazil/AM-FIOCRUZ-21893581KAM/2021	2021-05-03	South America	Brazil	Laboratório Central de Saúde Pública do Amazonas - LACEN-AM	Laboratorio de Ecologia de Doencas Transmissiveis na Amazonia, Instituto Leonidas e Maria Deane - Fiocruz Amazonia	Valdinete Nascimento et al
EPI_ISL_3050624	Brazil/AM-FIOCRUZ-21893582HRB/2021	2021-07-02	South America	Brazil	Laboratório Central de Saúde Pública do Amazonas - LACEN-AM	Laboratorio de Ecologia de Doencas Transmissiveis na Amazonia, Instituto Leonidas e Maria Deane - Fiocruz Amazonia	Valdinete Nascimento et al
EPI_ISL_3050603	Brazil/AM-FIOCRUZ-21893584VCR/2021	2021-06-30	South America	Brazil	Laboratório Central de Saúde Pública do Amazonas - LACEN-AM	Laboratorio de Ecologia de Doencas Transmissiveis na Amazonia, Instituto Leonidas e Maria Deane - Fiocruz Amazonia	Valdinete Nascimento et al
EPI_ISL_3050625	Brazil/AM-FIOCRUZ-21893586ARD/2021	2021-07-02	South America	Brazil	Laboratório Central de Saúde Pública do Amazonas - LACEN-AM	Laboratorio de Ecologia de Doencas Transmissiveis na Amazonia, Instituto Leonidas e Maria Deane - Fiocruz Amazonia	Valdinete Nascimento et al
EPI_ISL_3050626	Brazil/AM-FIOCRUZ-21893590ALP/2021	2021-07-02	South America	Brazil	Laboratório Central de Saúde Pública do Amazonas - LACEN-AM	Laboratorio de Ecologia de Doencas Transmissiveis na Amazonia, Instituto Leonidas e Maria Deane - Fiocruz Amazonia	Valdinete Nascimento et al
EPI_ISL_3050627	Brazil/AM-FIOCRUZ-21893591MLS/2021	2021-07-02	South America	Brazil	Laboratório Central de Saúde Pública do Amazonas - LACEN-AM	Laboratorio de Ecologia de Doencas Transmissiveis na Amazonia, Instituto Leonidas e Maria Deane - Fiocruz Amazonia	Valdinete Nascimento et al
EPI_ISL_3050538	Brazil/AM-FIOCRUZ-21893592PPF/2021	2021-06-23	South America	Brazil	Laboratório Central de Saúde Pública do Amazonas - LACEN-AM	Laboratorio de Ecologia de Doencas Transmissiveis na Amazonia, Instituto Leonidas e Maria Deane - Fiocruz Amazonia	Valdinete Nascimento et al
EPI_ISL_4516039	Brazil/AM-FIOCRUZ-21893593DMM/2021	2021-09-10	South America	Brazil	Laboratório Central de Saúde Pública do Amazonas - LACEN-AM	Laboratorio de Ecologia de Doencas Transmissiveis na Amazonia, Instituto Leonidas e Maria Deane - Fiocruz Amazonia	Valdinete Nascimento et al
EPI_ISL_3050628	Brazil/AM-FIOCRUZ-21893593RSF/2021	2021-07-02	South America	Brazil	Laboratório Central de Saúde Pública do Amazonas - LACEN-AM	Laboratorio de Ecologia de Doencas Transmissiveis na Amazonia, Instituto Leonidas e Maria Deane - Fiocruz Amazonia	Valdinete Nascimento et al
EPI_ISL_3050629	Brazil/AM-FIOCRUZ-21893594IVL/2021	2021-07-02	South America	Brazil	Laboratório Central de Saúde Pública do Amazonas - LACEN-AM	Laboratorio de Ecologia de Doencas Transmissiveis na Amazonia, Instituto Leonidas e Maria Deane - Fiocruz Amazonia	Valdinete Nascimento et al
EPI_ISL_3050539	Brazil/AM-FIOCRUZ-21893594MPS/2021	2021-06-23	South America	Brazil	Laboratório Central de Saúde Pública do Amazonas - LACEN-AM	Laboratorio de Ecologia de Doencas Transmissiveis na Amazonia, Instituto Leonidas e Maria Deane - Fiocruz Amazonia	Valdinete Nascimento et al
EPI_ISL_4516270	Brazil/AM-FIOCRUZ-21893598JJF/2021	2021-09-10	South America	Brazil	Laboratório Central de Saúde Pública do Amazonas - LACEN-AM	Laboratorio de Ecologia de Doencas Transmissiveis na Amazonia, Instituto Leonidas e Maria Deane - Fiocruz Amazonia	Valdinete Nascimento et al
EPI_ISL_3050637	Brazil/AM-FIOCRUZ-21893599MHS/2021	2021-07-03	South America	Brazil	Laboratório Central de Saúde Pública do Amazonas - LACEN-AM	Laboratorio de Ecologia de Doencas Transmissiveis na Amazonia, Instituto Leonidas e Maria Deane - Fiocruz Amazonia	Valdinete Nascimento et al
EPI_ISL_4516043	Brazil/AM-FIOCRUZ-21893614GLP/2021	2021-08-23	South America	Brazil	Laboratório Central de Saúde Pública do Amazonas - LACEN-AM	Laboratorio de Ecologia de Doencas Transmissiveis na Amazonia, Instituto Leonidas e Maria Deane - Fiocruz Amazonia	Valdinete Nascimento et al
EPI_ISL_3050570	Brazil/AM-FIOCRUZ-21893631ABC/2021	2021-06-26	South America	Brazil	Laboratório Central de Saúde Pública do Amazonas - LACEN-AM	Laboratorio de Ecologia de Doencas Transmissiveis na Amazonia, Instituto Leonidas e Maria Deane - Fiocruz Amazonia	Valdinete Nascimento et al
EPI_ISL_3050571	Brazil/AM-FIOCRUZ-21893632LPK/2021	2021-06-26	South America	Brazil	Laboratório Central de Saúde Pública do Amazonas - LACEN-AM	Laboratorio de Ecologia de Doencas Transmissiveis na Amazonia, Instituto Leonidas e Maria Deane - Fiocruz Amazonia	Valdinete Nascimento et al
EPI_ISL_4516030	Brazil/AM-FIOCRUZ-21893643ADS/2021	2021-09-03	South America	Brazil	Laboratório Central de Saúde Pública do Amazonas - LACEN-AM	Laboratorio de Ecologia de Doencas Transmissiveis na Amazonia, Instituto Leonidas e Maria Deane - Fiocruz Amazonia	Valdinete Nascimento et al
EPI_ISL_4516031	Brazil/AM-FIOCRUZ-21893644FMN/2021	2021-09-03	South America	Brazil	Laboratório Central de Saúde Pública do Amazonas - LACEN-AM	Laboratorio de Ecologia de Doencas Transmissiveis na Amazonia, Instituto Leonidas e Maria Deane - Fiocruz Amazonia	Valdinete Nascimento et al
EPI_ISL_4516282	Brazil/AM-FIOCRUZ-21893646LVB/2021	2021-09-13	South America	Brazil	Laboratório Central de Saúde Pública do Amazonas - LACEN-AM	Laboratorio de Ecologia de Doencas Transmissiveis na Amazonia, Instituto Leonidas e Maria Deane - Fiocruz Amazonia	Valdinete Nascimento et al
EPI_ISL_4515976	Brazil/AM-FIOCRUZ-21893648ECT/2021	2021-08-25	South America	Brazil	Laboratório Central de Saúde Pública do Amazonas - LACEN-AM	Laboratorio de Ecologia de Doencas Transmissiveis na Amazonia, Instituto Leonidas e Maria Deane - Fiocruz Amazonia	Valdinete Nascimento et al
EPI_ISL_3050348	Brazil/AM-FIOCRUZ-21893650WNS/2021	2021-06-08	South America	Brazil	Laboratório Central de Saúde Pública do Amazonas - LACEN-AM	Laboratorio de Ecologia de Doencas Transmissiveis na Amazonia, Instituto Leonidas e Maria Deane - Fiocruz Amazonia	Valdinete Nascimento et al
EPI_ISL_4516033	Brazil/AM-FIOCRUZ-21893673PAS/2021	2021-09-06	South America	Brazil	Laboratório Central de Saúde Pública do Amazonas - LACEN-AM	Laboratorio de Ecologia de Doencas Transmissiveis na Amazonia, Instituto Leonidas e Maria Deane - Fiocruz Amazonia	Valdinete Nascimento et al
EPI_ISL_4516035	Brazil/AM-FIOCRUZ-21893677PSO/2021	2021-09-15	South America	Brazil	Laboratório Central de Saúde Pública do Amazonas - LACEN-AM	Laboratorio de Ecologia de Doencas Transmissiveis na Amazonia, Instituto Leonidas e Maria Deane - Fiocruz Amazonia	Valdinete Nascimento et al
EPI_ISL_4516254	Brazil/AM-FIOCRUZ-21893678JAG/2021	2021-09-07	South America	Brazil	Laboratório Central de Saúde Pública do Amazonas - LACEN-AM	Laboratorio de Ecologia de Doencas Transmissiveis na Amazonia, Instituto Leonidas e Maria Deane - Fiocruz Amazonia	Valdinete Nascimento et al
EPI_ISL_4516255	Brazil/AM-FIOCRUZ-21893679RFP/2021	2021-09-07	South America	Brazil	Laboratório Central de Saúde Pública do Amazonas - LACEN-AM	Laboratorio de Ecologia de Doencas Transmissiveis na Amazonia, Instituto Leonidas e Maria Deane - Fiocruz Amazonia	Valdinete Nascimento et al
EPI_ISL_4516256	Brazil/AM-FIOCRUZ-21893680WFS/2021	2021-09-07	South America	Brazil	Laboratório Central de Saúde Pública do Amazonas - LACEN-AM	Laboratorio de Ecologia de Doencas Transmissiveis na Amazonia, Instituto Leonidas e Maria Deane - Fiocruz Amazonia	Valdinete Nascimento et al
EPI_ISL_3050613	Brazil/AM-FIOCRUZ-21893700FMV/2021	2021-07-01	South America	Brazil	Laboratório Central de Saúde Pública do Amazonas - LACEN-AM	Laboratorio de Ecologia de Doencas Transmissiveis na Amazonia, Instituto Leonidas e Maria Deane - Fiocruz Amazonia	Valdinete Nascimento et al
EPI_ISL_3050296	Brazil/AM-FIOCRUZ-21893702MSS/2021	2021-05-27	South America	Brazil	Laboratório Central de Saúde Pública do Amazonas - LACEN-AM	Laboratorio de Ecologia de Doencas Transmissiveis na Amazonia, Instituto Leonidas e Maria Deane - Fiocruz Amazonia	Valdinete Nascimento et al
EPI_ISL_3050614	Brazil/AM-FIOCRUZ-21893717RMV/2021	2021-07-01	South America	Brazil	Laboratório Central de Saúde Pública do Amazonas - LACEN-AM	Laboratorio de Ecologia de Doencas Transmissiveis na Amazonia, Instituto Leonidas e Maria Deane - Fiocruz Amazonia	Valdinete Nascimento et al
EPI_ISL_4520371	Brazil/AM-FIOCRUZ-21893722JMA/2021	2021-07-07	South America	Brazil	Laboratório Central de Saúde Pública do Amazonas - LACEN-AM	Laboratorio de Ecologia de Doencas Transmissiveis na Amazonia, Instituto Leonidas e Maria Deane - Fiocruz Amazonia	Valdinete Nascimento et al
EPI_ISL_4520370	Brazil/AM-FIOCRUZ-21893729WGS/2021	2021-07-03	South America	Brazil	Laboratório Central de Saúde Pública do Amazonas - LACEN-AM	Laboratorio de Ecologia de Doencas Transmissiveis na Amazonia, Instituto Leonidas e Maria Deane - Fiocruz Amazonia	Valdinete Nascimento et al
EPI_ISL_4516046	Brazil/AM-FIOCRUZ-21893756SSX/2021	2021-09-13	South America	Brazil	Laboratório Central de Saúde Pública do Amazonas - LACEN-AM	Laboratorio de Ecologia de Doencas Transmissiveis na Amazonia, Instituto Leonidas e Maria Deane - Fiocruz Amazonia	Valdinete Nascimento et al
EPI_ISL_4520369	Brazil/AM-FIOCRUZ-21893781MAB/2021	2021-07-07	South America	Brazil	Laboratório Central de Saúde Pública do Amazonas - LACEN-AM	Laboratorio de Ecologia de Doencas Transmissiveis na Amazonia, Instituto Leonidas e Maria Deane - Fiocruz Amazonia	Valdinete Nascimento et al
EPI_ISL_4520368	Brazil/AM-FIOCRUZ-21893782SOC/2021	2021-07-07	South America	Brazil	Laboratório Central de Saúde Pública do Amazonas - LACEN-AM	Laboratorio de Ecologia de Doencas Transmissiveis na Amazonia, Instituto Leonidas e Maria Deane - Fiocruz Amazonia	Valdinete Nascimento et al
EPI_ISL_4520367	Brazil/AM-FIOCRUZ-21893785ELO/2021	2021-07-09	South America	Brazil	Laboratório Central de Saúde Pública do Amazonas - LACEN-AM	Laboratorio de Ecologia de Doencas Transmissiveis na Amazonia, Instituto Leonidas e Maria Deane - Fiocruz Amazonia	Valdinete Nascimento et al
EPI_ISL_3050368	Brazil/AM-FIOCRUZ-21893787ESB/2021	2021-06-10	South America	Brazil	Laboratório Central de Saúde Pública do Amazonas - LACEN-AM	Laboratorio de Ecologia de Doencas Transmissiveis na Amazonia, Instituto Leonidas e Maria Deane - Fiocruz Amazonia	Valdinete Nascimento et al
EPI_ISL_3050369	Brazil/AM-FIOCRUZ-21893791LMP/2021	2021-06-10	South America	Brazil	Laboratório Central de Saúde Pública do Amazonas - LACEN-AM	Laboratorio de Ecologia de Doencas Transmissiveis na Amazonia, Instituto Leonidas e Maria Deane - Fiocruz Amazonia	Valdinete Nascimento et al
EPI_ISL_3050370	Brazil/AM-FIOCRUZ-21893792MLL/2021	2021-06-10	South America	Brazil	Laboratório Central de Saúde Pública do Amazonas - LACEN-AM	Laboratorio de Ecologia de Doencas Transmissiveis na Amazonia, Instituto Leonidas e Maria Deane - Fiocruz Amazonia	Valdinete Nascimento et al
EPI_ISL_3050371	Brazil/AM-FIOCRUZ-21893793KSL/2021	2021-06-10	South America	Brazil	Laboratório Central de Saúde Pública do Amazonas - LACEN-AM	Laboratorio de Ecologia de Doencas Transmissiveis na Amazonia, Instituto Leonidas e Maria Deane - Fiocruz Amazonia	Valdinete Nascimento et al
EPI_ISL_3050372	Brazil/AM-FIOCRUZ-21893797ECS/2021	2021-06-10	South America	Brazil	Laboratório Central de Saúde Pública do Amazonas - LACEN-AM	Laboratorio de Ecologia de Doencas Transmissiveis na Amazonia, Instituto Leonidas e Maria Deane - Fiocruz Amazonia	Valdinete Nascimento et al
EPI_ISL_3050384	Brazil/AM-FIOCRUZ-21893798MRS/2021	2021-06-11	South America	Brazil	Laboratório Central de Saúde Pública do Amazonas - LACEN-AM	Laboratorio de Ecologia de Doencas Transmissiveis na Amazonia, Instituto Leonidas e Maria Deane - Fiocruz Amazonia	Valdinete Nascimento et al
EPI_ISL_3050385	Brazil/AM-FIOCRUZ-21893799WVM/2021	2021-06-11	South America	Brazil	Laboratório Central de Saúde Pública do Amazonas - LACEN-AM	Laboratorio de Ecologia de Doencas Transmissiveis na Amazonia, Instituto Leonidas e Maria Deane - Fiocruz Amazonia	Valdinete Nascimento et al
EPI_ISL_3050391	Brazil/AM-FIOCRUZ-21893803NCS/2021	2021-06-12	South America	Brazil	Laboratório Central de Saúde Pública do Amazonas - LACEN-AM	Laboratorio de Ecologia de Doencas Transmissiveis na Amazonia, Instituto Leonidas e Maria Deane - Fiocruz Amazonia	Valdinete Nascimento et al
EPI_ISL_3050392	Brazil/AM-FIOCRUZ-21893804MFA/2021	2021-06-12	South America	Brazil	Laboratório Central de Saúde Pública do Amazonas - LACEN-AM	Laboratorio de Ecologia de Doencas Transmissiveis na Amazonia, Instituto Leonidas e Maria Deane - Fiocruz Amazonia	Valdinete Nascimento et al
EPI_ISL_3050640	Brazil/AM-FIOCRUZ-21893805FFN/2021	2021-07-04	South America	Brazil	Laboratório Central de Saúde Pública do Amazonas - LACEN-AM	Laboratorio de Ecologia de Doencas Transmissiveis na Amazonia, Instituto Leonidas e Maria Deane - Fiocruz Amazonia	Valdinete Nascimento et al
EPI_ISL_3050393	Brazil/AM-FIOCRUZ-21893805LFM/2021	2021-06-12	South America	Brazil	Laboratório Central de Saúde Pública do Amazonas - LACEN-AM	Laboratorio de Ecologia de Doencas Transmissiveis na Amazonia, Instituto Leonidas e Maria Deane - Fiocruz Amazonia	Valdinete Nascimento et al
EPI_ISL_3050394	Brazil/AM-FIOCRUZ-21893806MVS/2021	2021-06-12	South America	Brazil	Laboratório Central de Saúde Pública do Amazonas - LACEN-AM	Laboratorio de Ecologia de Doencas Transmissiveis na Amazonia, Instituto Leonidas e Maria Deane - Fiocruz Amazonia	Valdinete Nascimento et al
EPI_ISL_3050436	Brazil/AM-FIOCRUZ-21893818NSS/2021	2021-06-16	South America	Brazil	Laboratório Central de Saúde Pública do Amazonas - LACEN-AM	Laboratorio de Ecologia de Doencas Transmissiveis na Amazonia, Instituto Leonidas e Maria Deane - Fiocruz Amazonia	Valdinete Nascimento et al
EPI_ISL_3050474	Brazil/AM-FIOCRUZ-21893823AJM/2021	2021-06-18	South America	Brazil	Laboratório Central de Saúde Pública do Amazonas - LACEN-AM	Laboratorio de Ecologia de Doencas Transmissiveis na Amazonia, Instituto Leonidas e Maria Deane - Fiocruz Amazonia	Valdinete Nascimento et al
EPI_ISL_3050475	Brazil/AM-FIOCRUZ-21893824APL/2021	2021-06-18	South America	Brazil	Laboratório Central de Saúde Pública do Amazonas - LACEN-AM	Laboratorio de Ecologia de Doencas Transmissiveis na Amazonia, Instituto Leonidas e Maria Deane - Fiocruz Amazonia	Valdinete Nascimento et al
EPI_ISL_3050510	Brazil/AM-FIOCRUZ-21893832HVS/2021	2021-06-21	South America	Brazil	Laboratório Central de Saúde Pública do Amazonas - LACEN-AM	Laboratorio de Ecologia de Doencas Transmissiveis na Amazonia, Instituto Leonidas e Maria Deane - Fiocruz Amazonia	Valdinete Nascimento et al
EPI_ISL_3050511	Brazil/AM-FIOCRUZ-21893833JAS/2021	2021-06-21	South America	Brazil	Laboratório Central de Saúde Pública do Amazonas - LACEN-AM	Laboratorio de Ecologia de Doencas Transmissiveis na Amazonia, Instituto Leonidas e Maria Deane - Fiocruz Amazonia	Valdinete Nascimento et al
EPI_ISL_4520366	Brazil/AM-FIOCRUZ-21893843WSR/2021	2021-07-12	South America	Brazil	Laboratório Central de Saúde Pública do Amazonas - LACEN-AM	Laboratorio de Ecologia de Doencas Transmissiveis na Amazonia, Instituto Leonidas e Maria Deane - Fiocruz Amazonia	Valdinete Nascimento et al
EPI_ISL_4520365	Brazil/AM-FIOCRUZ-21893855FMD/2021	2021-07-07	South America	Brazil	Laboratório Central de Saúde Pública do Amazonas - LACEN-AM	Laboratorio de Ecologia de Doencas Transmissiveis na Amazonia, Instituto Leonidas e Maria Deane - Fiocruz Amazonia	Valdinete Nascimento et al
EPI_ISL_2777720	Brazil/AM-FIOCRUZ-21893864ABF/2021	2021-02-15	South America	Brazil	Laboratório Central de Saúde Pública do Amazonas - LACEN-AM	Laboratorio de Ecologia de Doencas Transmissiveis na Amazonia, Instituto Leonidas e Maria Deane - Fiocruz Amazonia	Valdinete Nascimento et al
EPI_ISL_2777721	Brazil/AM-FIOCRUZ-21893866EMP/2021	2021-02-15	South America	Brazil	Laboratório Central de Saúde Pública do Amazonas - LACEN-AM	Laboratorio de Ecologia de Doencas Transmissiveis na Amazonia, Instituto Leonidas e Maria Deane - Fiocruz Amazonia	Valdinete Nascimento et al
EPI_ISL_4520364	Brazil/AM-FIOCRUZ-21893868CRS/2021	2021-07-08	South America	Brazil	Laboratório Central de Saúde Pública do Amazonas - LACEN-AM	Laboratorio de Ecologia de Doencas Transmissiveis na Amazonia, Instituto Leonidas e Maria Deane - Fiocruz Amazonia	Valdinete Nascimento et al
EPI_ISL_4520363	Brazil/AM-FIOCRUZ-21893870LML/2021	2021-07-10	South America	Brazil	Laboratório Central de Saúde Pública do Amazonas - LACEN-AM	Laboratorio de Ecologia de Doencas Transmissiveis na Amazonia, Instituto Leonidas e Maria Deane - Fiocruz Amazonia	Valdinete Nascimento et al
EPI_ISL_4520362	Brazil/AM-FIOCRUZ-21893895VSF/2021	2021-07-11	South America	Brazil	Laboratório Central de Saúde Pública do Amazonas - LACEN-AM	Laboratorio de Ecologia de Doencas Transmissiveis na Amazonia, Instituto Leonidas e Maria Deane - Fiocruz Amazonia	Valdinete Nascimento et al
EPI_ISL_2777329	Brazil/AM-FIOCRUZ-21893907RCX/2021	2021-04-15	South America	Brazil	Laboratório Central de Saúde Pública do Amazonas - LACEN-AM	Laboratorio de Ecologia de Doencas Transmissiveis na Amazonia, Instituto Leonidas e Maria Deane - Fiocruz Amazonia	Valdinete Nascimento et al
EPI_ISL_2777722	Brazil/AM-FIOCRUZ-21893908JMS/2021	2021-03-31	South America	Brazil	Laboratório Central de Saúde Pública do Amazonas - LACEN-AM	Laboratorio de Ecologia de Doencas Transmissiveis na Amazonia, Instituto Leonidas e Maria Deane - Fiocruz Amazonia	Valdinete Nascimento et al
EPI_ISL_4520361	Brazil/AM-FIOCRUZ-21893910RPX/2021	2021-07-11	South America	Brazil	Laboratório Central de Saúde Pública do Amazonas - LACEN-AM	Laboratorio de Ecologia de Doencas Transmissiveis na Amazonia, Instituto Leonidas e Maria Deane - Fiocruz Amazonia	Valdinete Nascimento et al
EPI_ISL_2777723	Brazil/AM-FIOCRUZ-21893918ALA/2021	2021-03-17	South America	Brazil	Laboratório Central de Saúde Pública do Amazonas - LACEN-AM	Laboratorio de Ecologia de Doencas Transmissiveis na Amazonia, Instituto Leonidas e Maria Deane - Fiocruz Amazonia	Valdinete Nascimento et al
EPI_ISL_2777330	Brazil/AM-FIOCRUZ-21893919RNS/2021	2021-04-16	South America	Brazil	Laboratório Central de Saúde Pública do Amazonas - LACEN-AM	Laboratorio de Ecologia de Doencas Transmissiveis na Amazonia, Instituto Leonidas e Maria Deane - Fiocruz Amazonia	Valdinete Nascimento et al
EPI_ISL_4520360	Brazil/AM-FIOCRUZ-21893921TTO/2021	2021-07-08	South America	Brazil	Laboratório Central de Saúde Pública do Amazonas - LACEN-AM	Laboratorio de Ecologia de Doencas Transmissiveis na Amazonia, Instituto Leonidas e Maria Deane - Fiocruz Amazonia	Valdinete Nascimento et al
EPI_ISL_4520359	Brazil/AM-FIOCRUZ-21893923GFC/2021	2021-07-12	South America	Brazil	Laboratório Central de Saúde Pública do Amazonas - LACEN-AM	Laboratorio de Ecologia de Doencas Transmissiveis na Amazonia, Instituto Leonidas e Maria Deane - Fiocruz Amazonia	Valdinete Nascimento et al
EPI_ISL_2777331	Brazil/AM-FIOCRUZ-21893924SGS/2021	2021-04-15	South America	Brazil	Laboratório Central de Saúde Pública do Amazonas - LACEN-AM	Laboratorio de Ecologia de Doencas Transmissiveis na Amazonia, Instituto Leonidas e Maria Deane - Fiocruz Amazonia	Valdinete Nascimento et al
EPI_ISL_2777332	Brazil/AM-FIOCRUZ-21893931FBS/2021	2021-04-16	South America	Brazil	Laboratório Central de Saúde Pública do Amazonas - LACEN-AM	Laboratorio de Ecologia de Doencas Transmissiveis na Amazonia, Instituto Leonidas e Maria Deane - Fiocruz Amazonia	Valdinete Nascimento et al
EPI_ISL_2777333	Brazil/AM-FIOCRUZ-21893943BML/2021	2021-04-19	South America	Brazil	Laboratório Central de Saúde Pública do Amazonas - LACEN-AM	Laboratorio de Ecologia de Doencas Transmissiveis na Amazonia, Instituto Leonidas e Maria Deane - Fiocruz Amazonia	Valdinete Nascimento et al
EPI_ISL_4520358	Brazil/AM-FIOCRUZ-21893965ALS/2021	2021-07-10	South America	Brazil	Laboratório Central de Saúde Pública do Amazonas - LACEN-AM	Laboratorio de Ecologia de Doencas Transmissiveis na Amazonia, Instituto Leonidas e Maria Deane - Fiocruz Amazonia	Valdinete Nascimento et al
EPI_ISL_4520357	Brazil/AM-FIOCRUZ-21893967RVR/2021	2021-07-06	South America	Brazil	Laboratório Central de Saúde Pública do Amazonas - LACEN-AM	Laboratorio de Ecologia de Doencas Transmissiveis na Amazonia, Instituto Leonidas e Maria Deane - Fiocruz Amazonia	Valdinete Nascimento et al
EPI_ISL_4520356	Brazil/AM-FIOCRUZ-21893970SSL/2021	2021-07-06	South America	Brazil	Laboratório Central de Saúde Pública do Amazonas - LACEN-AM	Laboratorio de Ecologia de Doencas Transmissiveis na Amazonia, Instituto Leonidas e Maria Deane - Fiocruz Amazonia	Valdinete Nascimento et al
EPI_ISL_4520355	Brazil/AM-FIOCRUZ-21893990GSL/2021	2021-07-13	South America	Brazil	Laboratório Central de Saúde Pública do Amazonas - LACEN-AM	Laboratorio de Ecologia de Doencas Transmissiveis na Amazonia, Instituto Leonidas e Maria Deane - Fiocruz Amazonia	Valdinete Nascimento et al
EPI_ISL_4520354	Brazil/AM-FIOCRUZ-21894007JWS/2021	2021-07-15	South America	Brazil	Laboratório Central de Saúde Pública do Amazonas - LACEN-AM	Laboratorio de Ecologia de Doencas Transmissiveis na Amazonia, Instituto Leonidas e Maria Deane - Fiocruz Amazonia	Valdinete Nascimento et al
EPI_ISL_4520353	Brazil/AM-FIOCRUZ-21894008LCS/2021	2021-07-09	South America	Brazil	Laboratório Central de Saúde Pública do Amazonas - LACEN-AM	Laboratorio de Ecologia de Doencas Transmissiveis na Amazonia, Instituto Leonidas e Maria Deane - Fiocruz Amazonia	Valdinete Nascimento et al
EPI_ISL_4520352	Brazil/AM-FIOCRUZ-21894010LEJ/2021	2021-07-15	South America	Brazil	Laboratório Central de Saúde Pública do Amazonas - LACEN-AM	Laboratorio de Ecologia de Doencas Transmissiveis na Amazonia, Instituto Leonidas e Maria Deane - Fiocruz Amazonia	Valdinete Nascimento et al
EPI_ISL_2777724	Brazil/AM-FIOCRUZ-21894011MCG/2021	2021-02-16	South America	Brazil	Laboratório Central de Saúde Pública do Amazonas - LACEN-AM	Laboratorio de Ecologia de Doencas Transmissiveis na Amazonia, Instituto Leonidas e Maria Deane - Fiocruz Amazonia	Valdinete Nascimento et al
EPI_ISL_4520351	Brazil/AM-FIOCRUZ-21894011NFO/2021	2021-07-12	South America	Brazil	Laboratório Central de Saúde Pública do Amazonas - LACEN-AM	Laboratorio de Ecologia de Doencas Transmissiveis na Amazonia, Instituto Leonidas e Maria Deane - Fiocruz Amazonia	Valdinete Nascimento et al
EPI_ISL_4520350	Brazil/AM-FIOCRUZ-21894017LJS/2021	2021-07-15	South America	Brazil	Laboratório Central de Saúde Pública do Amazonas - LACEN-AM	Laboratorio de Ecologia de Doencas Transmissiveis na Amazonia, Instituto Leonidas e Maria Deane - Fiocruz Amazonia	Valdinete Nascimento et al
EPI_ISL_4520349	Brazil/AM-FIOCRUZ-21894018GRN/2021	2021-07-15	South America	Brazil	Laboratório Central de Saúde Pública do Amazonas - LACEN-AM	Laboratorio de Ecologia de Doencas Transmissiveis na Amazonia, Instituto Leonidas e Maria Deane - Fiocruz Amazonia	Valdinete Nascimento et al
EPI_ISL_4520348	Brazil/AM-FIOCRUZ-21894021TPO/2021	2021-07-15	South America	Brazil	Laboratório Central de Saúde Pública do Amazonas - LACEN-AM	Laboratorio de Ecologia de Doencas Transmissiveis na Amazonia, Instituto Leonidas e Maria Deane - Fiocruz Amazonia	Valdinete Nascimento et al
EPI_ISL_4520347	Brazil/AM-FIOCRUZ-21894024DLL/2021	2021-07-12	South America	Brazil	Laboratório Central de Saúde Pública do Amazonas - LACEN-AM	Laboratorio de Ecologia de Doencas Transmissiveis na Amazonia, Instituto Leonidas e Maria Deane - Fiocruz Amazonia	Valdinete Nascimento et al
EPI_ISL_2777725	Brazil/AM-FIOCRUZ-21894024WVO/2021	2021-04-06	South America	Brazil	Laboratório Central de Saúde Pública do Amazonas - LACEN-AM	Laboratorio de Ecologia de Doencas Transmissiveis na Amazonia, Instituto Leonidas e Maria Deane - Fiocruz Amazonia	Valdinete Nascimento et al
EPI_ISL_2777726	Brazil/AM-FIOCRUZ-21894026OMA/2021	2021-04-06	South America	Brazil	Laboratório Central de Saúde Pública do Amazonas - LACEN-AM	Laboratorio de Ecologia de Doencas Transmissiveis na Amazonia, Instituto Leonidas e Maria Deane - Fiocruz Amazonia	Valdinete Nascimento et al
EPI_ISL_2777727	Brazil/AM-FIOCRUZ-21894033RPC/2021	2021-04-07	South America	Brazil	Laboratório Central de Saúde Pública do Amazonas - LACEN-AM	Laboratorio de Ecologia de Doencas Transmissiveis na Amazonia, Instituto Leonidas e Maria Deane - Fiocruz Amazonia	Valdinete Nascimento et al
EPI_ISL_2777728	Brazil/AM-FIOCRUZ-21894035BMR/2021	2021-02-17	South America	Brazil	Laboratório Central de Saúde Pública do Amazonas - LACEN-AM	Laboratorio de Ecologia de Doencas Transmissiveis na Amazonia, Instituto Leonidas e Maria Deane - Fiocruz Amazonia	Valdinete Nascimento et al
EPI_ISL_2777729	Brazil/AM-FIOCRUZ-21894036JSC/2021	2021-04-07	South America	Brazil	Laboratório Central de Saúde Pública do Amazonas - LACEN-AM	Laboratorio de Ecologia de Doencas Transmissiveis na Amazonia, Instituto Leonidas e Maria Deane - Fiocruz Amazonia	Valdinete Nascimento et al
EPI_ISL_2777334	Brazil/AM-FIOCRUZ-21894045MAP/2021	2021-04-29	South America	Brazil	Laboratório Central de Saúde Pública do Amazonas - LACEN-AM	Laboratorio de Ecologia de Doencas Transmissiveis na Amazonia, Instituto Leonidas e Maria Deane - Fiocruz Amazonia	Valdinete Nascimento et al
EPI_ISL_2777346	Brazil/AM-FIOCRUZ-21894049DBN/2021	2021-04-29	South America	Brazil	Laboratório Central de Saúde Pública do Amazonas - LACEN-AM	Laboratorio de Ecologia de Doencas Transmissiveis na Amazonia, Instituto Leonidas e Maria Deane - Fiocruz Amazonia	Valdinete Nascimento et al
EPI_ISL_2777347	Brazil/AM-FIOCRUZ-21894051ASQ/2021	2021-04-29	South America	Brazil	Laboratório Central de Saúde Pública do Amazonas - LACEN-AM	Laboratorio de Ecologia de Doencas Transmissiveis na Amazonia, Instituto Leonidas e Maria Deane - Fiocruz Amazonia	Valdinete Nascimento et al
EPI_ISL_4520346	Brazil/AM-FIOCRUZ-21894063JMO/2021	2021-07-13	South America	Brazil	Laboratório Central de Saúde Pública do Amazonas - LACEN-AM	Laboratorio de Ecologia de Doencas Transmissiveis na Amazonia, Instituto Leonidas e Maria Deane - Fiocruz Amazonia	Valdinete Nascimento et al
EPI_ISL_2777730	Brazil/AM-FIOCRUZ-21894076FLC/2021	2021-03-22	South America	Brazil	Laboratório Central de Saúde Pública do Amazonas - LACEN-AM	Laboratorio de Ecologia de Doencas Transmissiveis na Amazonia, Instituto Leonidas e Maria Deane - Fiocruz Amazonia	Valdinete Nascimento et al
EPI_ISL_2777348	Brazil/AM-FIOCRUZ-21894076LVS/2021	2021-05-03	South America	Brazil	Laboratório Central de Saúde Pública do Amazonas - LACEN-AM	Laboratorio de Ecologia de Doencas Transmissiveis na Amazonia, Instituto Leonidas e Maria Deane - Fiocruz Amazonia	Valdinete Nascimento et al
EPI_ISL_2777731	Brazil/AM-FIOCRUZ-21894077FJC/2021	2021-03-22	South America	Brazil	Laboratório Central de Saúde Pública do Amazonas - LACEN-AM	Laboratorio de Ecologia de Doencas Transmissiveis na Amazonia, Instituto Leonidas e Maria Deane - Fiocruz Amazonia	Valdinete Nascimento et al
EPI_ISL_2777732	Brazil/AM-FIOCRUZ-21894085ARV/2021	2021-02-26	South America	Brazil	Laboratório Central de Saúde Pública do Amazonas - LACEN-AM	Laboratorio de Ecologia de Doencas Transmissiveis na Amazonia, Instituto Leonidas e Maria Deane - Fiocruz Amazonia	Valdinete Nascimento et al
EPI_ISL_2777335	Brazil/AM-FIOCRUZ-21894089FPS/2021	2021-05-04	South America	Brazil	Laboratório Central de Saúde Pública do Amazonas - LACEN-AM	Laboratorio de Ecologia de Doencas Transmissiveis na Amazonia, Instituto Leonidas e Maria Deane - Fiocruz Amazonia	Valdinete Nascimento et al
EPI_ISL_2777336	Brazil/AM-FIOCRUZ-21894110AGS/2021	2021-05-05	South America	Brazil	Laboratório Central de Saúde Pública do Amazonas - LACEN-AM	Laboratorio de Ecologia de Doencas Transmissiveis na Amazonia, Instituto Leonidas e Maria Deane - Fiocruz Amazonia	Valdinete Nascimento et al
EPI_ISL_4520345	Brazil/AM-FIOCRUZ-21894110EMI/2021	2021-07-13	South America	Brazil	Laboratório Central de Saúde Pública do Amazonas - LACEN-AM	Laboratorio de Ecologia de Doencas Transmissiveis na Amazonia, Instituto Leonidas e Maria Deane - Fiocruz Amazonia	Valdinete Nascimento et al
EPI_ISL_4516078	Brazil/AM-FIOCRUZ-21894131JCD/2021	2021-08-04	South America	Brazil	Laboratório Central de Saúde Pública do Amazonas - LACEN-AM	Laboratorio de Ecologia de Doencas Transmissiveis na Amazonia, Instituto Leonidas e Maria Deane - Fiocruz Amazonia	Valdinete Nascimento et al
EPI_ISL_3050630	Brazil/AM-FIOCRUZ-21894137ACS/2021	2021-07-02	South America	Brazil	Laboratório Central de Saúde Pública do Amazonas - LACEN-AM	Laboratorio de Ecologia de Doencas Transmissiveis na Amazonia, Instituto Leonidas e Maria Deane - Fiocruz Amazonia	Valdinete Nascimento et al
EPI_ISL_3050631	Brazil/AM-FIOCRUZ-21894142BRC/2021	2021-07-02	South America	Brazil	Laboratório Central de Saúde Pública do Amazonas - LACEN-AM	Laboratorio de Ecologia de Doencas Transmissiveis na Amazonia, Instituto Leonidas e Maria Deane - Fiocruz Amazonia	Valdinete Nascimento et al
EPI_ISL_2777733	Brazil/AM-FIOCRUZ-21894157JPB/2021	2021-04-08	South America	Brazil	Laboratório Central de Saúde Pública do Amazonas - LACEN-AM	Laboratorio de Ecologia de Doencas Transmissiveis na Amazonia, Instituto Leonidas e Maria Deane - Fiocruz Amazonia	Valdinete Nascimento et al
EPI_ISL_2777337	Brazil/AM-FIOCRUZ-21894163YRG/2021	2021-05-07	South America	Brazil	Laboratório Central de Saúde Pública do Amazonas - LACEN-AM	Laboratorio de Ecologia de Doencas Transmissiveis na Amazonia, Instituto Leonidas e Maria Deane - Fiocruz Amazonia	Valdinete Nascimento et al
EPI_ISL_4520344	Brazil/AM-FIOCRUZ-21894181EAS/2021	2021-07-13	South America	Brazil	Laboratório Central de Saúde Pública do Amazonas - LACEN-AM	Laboratorio de Ecologia de Doencas Transmissiveis na Amazonia, Instituto Leonidas e Maria Deane - Fiocruz Amazonia	Valdinete Nascimento et al
EPI_ISL_4520343	Brazil/AM-FIOCRUZ-21894182IMS/2021	2021-07-13	South America	Brazil	Laboratório Central de Saúde Pública do Amazonas - LACEN-AM	Laboratorio de Ecologia de Doencas Transmissiveis na Amazonia, Instituto Leonidas e Maria Deane - Fiocruz Amazonia	Valdinete Nascimento et al
EPI_ISL_2777734	Brazil/AM-FIOCRUZ-21894189PSS/2021	2021-02-18	South America	Brazil	Laboratório Central de Saúde Pública do Amazonas - LACEN-AM	Laboratorio de Ecologia de Doencas Transmissiveis na Amazonia, Instituto Leonidas e Maria Deane - Fiocruz Amazonia	Valdinete Nascimento et al
EPI_ISL_4520342	Brazil/AM-FIOCRUZ-21894210VSS/2021	2021-07-21	South America	Brazil	Laboratório Central de Saúde Pública do Amazonas - LACEN-AM	Laboratorio de Ecologia de Doencas Transmissiveis na Amazonia, Instituto Leonidas e Maria Deane - Fiocruz Amazonia	Valdinete Nascimento et al
EPI_ISL_4516091	Brazil/AM-FIOCRUZ-21894265EFP/2021	2021-08-21	South America	Brazil	Laboratório Central de Saúde Pública do Amazonas - LACEN-AM	Laboratorio de Ecologia de Doencas Transmissiveis na Amazonia, Instituto Leonidas e Maria Deane - Fiocruz Amazonia	Valdinete Nascimento et al
EPI_ISL_4516095	Brazil/AM-FIOCRUZ-21894266MZS/2021	2021-08-21	South America	Brazil	Laboratório Central de Saúde Pública do Amazonas - LACEN-AM	Laboratorio de Ecologia de Doencas Transmissiveis na Amazonia, Instituto Leonidas e Maria Deane - Fiocruz Amazonia	Valdinete Nascimento et al
EPI_ISL_4516096	Brazil/AM-FIOCRUZ-21894268ASS/2021	2021-08-21	South America	Brazil	Laboratório Central de Saúde Pública do Amazonas - LACEN-AM	Laboratorio de Ecologia de Doencas Transmissiveis na Amazonia, Instituto Leonidas e Maria Deane - Fiocruz Amazonia	Valdinete Nascimento et al
EPI_ISL_4516128	Brazil/AM-FIOCRUZ-21894275RMS/2021	2021-08-23	South America	Brazil	Laboratório Central de Saúde Pública do Amazonas - LACEN-AM	Laboratorio de Ecologia de Doencas Transmissiveis na Amazonia, Instituto Leonidas e Maria Deane - Fiocruz Amazonia	Valdinete Nascimento et al
EPI_ISL_4516146	Brazil/AM-FIOCRUZ-21894286SRC/2021	2021-08-24	South America	Brazil	Laboratório Central de Saúde Pública do Amazonas - LACEN-AM	Laboratorio de Ecologia de Doencas Transmissiveis na Amazonia, Instituto Leonidas e Maria Deane - Fiocruz Amazonia	Valdinete Nascimento et al
EPI_ISL_2777735	Brazil/AM-FIOCRUZ-21894294VCO/2021	2021-03-25	South America	Brazil	Laboratório Central de Saúde Pública do Amazonas - LACEN-AM	Laboratorio de Ecologia de Doencas Transmissiveis na Amazonia, Instituto Leonidas e Maria Deane - Fiocruz Amazonia	Valdinete Nascimento et al
EPI_ISL_4520341	Brazil/AM-FIOCRUZ-21894303MSC/2021	2021-07-08	South America	Brazil	Laboratório Central de Saúde Pública do Amazonas - LACEN-AM	Laboratorio de Ecologia de Doencas Transmissiveis na Amazonia, Instituto Leonidas e Maria Deane - Fiocruz Amazonia	Valdinete Nascimento et al
EPI_ISL_4520340	Brazil/AM-FIOCRUZ-21894304APS/2021	2021-07-08	South America	Brazil	Laboratório Central de Saúde Pública do Amazonas - LACEN-AM	Laboratorio de Ecologia de Doencas Transmissiveis na Amazonia, Instituto Leonidas e Maria Deane - Fiocruz Amazonia	Valdinete Nascimento et al
EPI_ISL_4516191	Brazil/AM-FIOCRUZ-21894304MSA/2021	2021-08-27	South America	Brazil	Laboratório Central de Saúde Pública do Amazonas - LACEN-AM	Laboratorio de Ecologia de Doencas Transmissiveis na Amazonia, Instituto Leonidas e Maria Deane - Fiocruz Amazonia	Valdinete Nascimento et al
EPI_ISL_4516192	Brazil/AM-FIOCRUZ-21894306NFP/2021	2021-08-27	South America	Brazil	Laboratório Central de Saúde Pública do Amazonas - LACEN-AM	Laboratorio de Ecologia de Doencas Transmissiveis na Amazonia, Instituto Leonidas e Maria Deane - Fiocruz Amazonia	Valdinete Nascimento et al
EPI_ISL_4516202	Brazil/AM-FIOCRUZ-21894310MCB/2021	2021-08-29	South America	Brazil	Laboratório Central de Saúde Pública do Amazonas - LACEN-AM	Laboratorio de Ecologia de Doencas Transmissiveis na Amazonia, Instituto Leonidas e Maria Deane - Fiocruz Amazonia	Valdinete Nascimento et al
EPI_ISL_2777349	Brazil/AM-FIOCRUZ-21894346CRS/2021	2021-05-10	South America	Brazil	Laboratório Central de Saúde Pública do Amazonas - LACEN-AM	Laboratorio de Ecologia de Doencas Transmissiveis na Amazonia, Instituto Leonidas e Maria Deane - Fiocruz Amazonia	Valdinete Nascimento et al
EPI_ISL_4516239	Brazil/AM-FIOCRUZ-21894347ORM/2021	2021-09-03	South America	Brazil	Laboratório Central de Saúde Pública do Amazonas - LACEN-AM	Laboratorio de Ecologia de Doencas Transmissiveis na Amazonia, Instituto Leonidas e Maria Deane - Fiocruz Amazonia	Valdinete Nascimento et al
EPI_ISL_4520339	Brazil/AM-FIOCRUZ-21894352RJS/2021	2021-07-09	South America	Brazil	Laboratório Central de Saúde Pública do Amazonas - LACEN-AM	Laboratorio de Ecologia de Doencas Transmissiveis na Amazonia, Instituto Leonidas e Maria Deane - Fiocruz Amazonia	Valdinete Nascimento et al
EPI_ISL_4516045	Brazil/AM-FIOCRUZ-21894363ESM/2021	2021-09-06	South America	Brazil	Laboratório Central de Saúde Pública do Amazonas - LACEN-AM	Laboratorio de Ecologia de Doencas Transmissiveis na Amazonia, Instituto Leonidas e Maria Deane - Fiocruz Amazonia	Valdinete Nascimento et al
EPI_ISL_2777736	Brazil/AM-FIOCRUZ-21894363PFM/2021	2021-03-26	South America	Brazil	Laboratório Central de Saúde Pública do Amazonas - LACEN-AM	Laboratorio de Ecologia de Doencas Transmissiveis na Amazonia, Instituto Leonidas e Maria Deane - Fiocruz Amazonia	Valdinete Nascimento et al
EPI_ISL_4520338	Brazil/AM-FIOCRUZ-21894366MFA/2021	2021-07-10	South America	Brazil	Laboratório Central de Saúde Pública do Amazonas - LACEN-AM	Laboratorio de Ecologia de Doencas Transmissiveis na Amazonia, Instituto Leonidas e Maria Deane - Fiocruz Amazonia	Valdinete Nascimento et al
EPI_ISL_4516257	Brazil/AM-FIOCRUZ-21894367RSB/2021	2021-09-07	South America	Brazil	Laboratório Central de Saúde Pública do Amazonas - LACEN-AM	Laboratorio de Ecologia de Doencas Transmissiveis na Amazonia, Instituto Leonidas e Maria Deane - Fiocruz Amazonia	Valdinete Nascimento et al
EPI_ISL_2777737	Brazil/AM-FIOCRUZ-21894370RGG/2021	2021-03-26	South America	Brazil	Laboratório Central de Saúde Pública do Amazonas - LACEN-AM	Laboratorio de Ecologia de Doencas Transmissiveis na Amazonia, Instituto Leonidas e Maria Deane - Fiocruz Amazonia	Valdinete Nascimento et al
EPI_ISL_4516088	Brazil/AM-FIOCRUZ-21894376JRS/2021	2021-08-20	South America	Brazil	Laboratório Central de Saúde Pública do Amazonas - LACEN-AM	Laboratorio de Ecologia de Doencas Transmissiveis na Amazonia, Instituto Leonidas e Maria Deane - Fiocruz Amazonia	Valdinete Nascimento et al
EPI_ISL_4516089	Brazil/AM-FIOCRUZ-21894392JFP/2021	2021-08-20	South America	Brazil	Laboratório Central de Saúde Pública do Amazonas - LACEN-AM	Laboratorio de Ecologia de Doencas Transmissiveis na Amazonia, Instituto Leonidas e Maria Deane - Fiocruz Amazonia	Valdinete Nascimento et al
EPI_ISL_2777738	Brazil/AM-FIOCRUZ-21894415JAF/2021	2021-03-03	South America	Brazil	Laboratório Central de Saúde Pública do Amazonas - LACEN-AM	Laboratorio de Ecologia de Doencas Transmissiveis na Amazonia, Instituto Leonidas e Maria Deane - Fiocruz Amazonia	Valdinete Nascimento et al
EPI_ISL_4516154	Brazil/AM-FIOCRUZ-21894420POS/2021	2021-08-25	South America	Brazil	Laboratório Central de Saúde Pública do Amazonas - LACEN-AM	Laboratorio de Ecologia de Doencas Transmissiveis na Amazonia, Instituto Leonidas e Maria Deane - Fiocruz Amazonia	Valdinete Nascimento et al
EPI_ISL_2777350	Brazil/AM-FIOCRUZ-21894423KCC/2021	2021-05-13	South America	Brazil	Laboratório Central de Saúde Pública do Amazonas - LACEN-AM	Laboratorio de Ecologia de Doencas Transmissiveis na Amazonia, Instituto Leonidas e Maria Deane - Fiocruz Amazonia	Valdinete Nascimento et al
EPI_ISL_2777739	Brazil/AM-FIOCRUZ-21894424RRR/2021	2021-02-22	South America	Brazil	Laboratório Central de Saúde Pública do Amazonas - LACEN-AM	Laboratorio de Ecologia de Doencas Transmissiveis na Amazonia, Instituto Leonidas e Maria Deane - Fiocruz Amazonia	Valdinete Nascimento et al
EPI_ISL_4516155	Brazil/AM-FIOCRUZ-21894428SCM/2021	2021-08-25	South America	Brazil	Laboratório Central de Saúde Pública do Amazonas - LACEN-AM	Laboratorio de Ecologia de Doencas Transmissiveis na Amazonia, Instituto Leonidas e Maria Deane - Fiocruz Amazonia	Valdinete Nascimento et al
EPI_ISL_2777740	Brazil/AM-FIOCRUZ-21894432LRS/2021	2021-02-04	South America	Brazil	Laboratório Central de Saúde Pública do Amazonas - LACEN-AM	Laboratorio de Ecologia de Doencas Transmissiveis na Amazonia, Instituto Leonidas e Maria Deane - Fiocruz Amazonia	Valdinete Nascimento et al
EPI_ISL_4520336	Brazil/AM-FIOCRUZ-21894432MSO/2021	2021-07-12	South America	Brazil	Laboratório Central de Saúde Pública do Amazonas - LACEN-AM	Laboratorio de Ecologia de Doencas Transmissiveis na Amazonia, Instituto Leonidas e Maria Deane - Fiocruz Amazonia	Valdinete Nascimento et al
EPI_ISL_4520335	Brazil/AM-FIOCRUZ-21894474MHF/2021	2021-07-29	South America	Brazil	Laboratório Central de Saúde Pública do Amazonas - LACEN-AM	Laboratorio de Ecologia de Doencas Transmissiveis na Amazonia, Instituto Leonidas e Maria Deane - Fiocruz Amazonia	Valdinete Nascimento et al
EPI_ISL_4520334	Brazil/AM-FIOCRUZ-21894481APO/2021	2021-07-13	South America	Brazil	Laboratório Central de Saúde Pública do Amazonas - LACEN-AM	Laboratorio de Ecologia de Doencas Transmissiveis na Amazonia, Instituto Leonidas e Maria Deane - Fiocruz Amazonia	Valdinete Nascimento et al
EPI_ISL_4520333	Brazil/AM-FIOCRUZ-21894482FOG/2021	2021-07-13	South America	Brazil	Laboratório Central de Saúde Pública do Amazonas - LACEN-AM	Laboratorio de Ecologia de Doencas Transmissiveis na Amazonia, Instituto Leonidas e Maria Deane - Fiocruz Amazonia	Valdinete Nascimento et al
EPI_ISL_2777351	Brazil/AM-FIOCRUZ-21894484IMS/2021	2021-05-15	South America	Brazil	Laboratório Central de Saúde Pública do Amazonas - LACEN-AM	Laboratorio de Ecologia de Doencas Transmissiveis na Amazonia, Instituto Leonidas e Maria Deane - Fiocruz Amazonia	Valdinete Nascimento et al
EPI_ISL_2777352	Brazil/AM-FIOCRUZ-21894520NMM/2021	2021-05-16	South America	Brazil	Laboratório Central de Saúde Pública do Amazonas - LACEN-AM	Laboratorio de Ecologia de Doencas Transmissiveis na Amazonia, Instituto Leonidas e Maria Deane - Fiocruz Amazonia	Valdinete Nascimento et al
EPI_ISL_4520332	Brazil/AM-FIOCRUZ-21894524MSD/2021	2021-07-31	South America	Brazil	Laboratório Central de Saúde Pública do Amazonas - LACEN-AM	Laboratorio de Ecologia de Doencas Transmissiveis na Amazonia, Instituto Leonidas e Maria Deane - Fiocruz Amazonia	Valdinete Nascimento et al
EPI_ISL_2777741	Brazil/AM-FIOCRUZ-21894524ZNM/2021	2021-03-30	South America	Brazil	Laboratório Central de Saúde Pública do Amazonas - LACEN-AM	Laboratorio de Ecologia de Doencas Transmissiveis na Amazonia, Instituto Leonidas e Maria Deane - Fiocruz Amazonia	Valdinete Nascimento et al
EPI_ISL_4520331	Brazil/AM-FIOCRUZ-21894540FSB/2021	2021-07-31	South America	Brazil	Laboratório Central de Saúde Pública do Amazonas - LACEN-AM	Laboratorio de Ecologia de Doencas Transmissiveis na Amazonia, Instituto Leonidas e Maria Deane - Fiocruz Amazonia	Valdinete Nascimento et al
EPI_ISL_2777742	Brazil/AM-FIOCRUZ-21894545CBB/2021	2021-02-23	South America	Brazil	Laboratório Central de Saúde Pública do Amazonas - LACEN-AM	Laboratorio de Ecologia de Doencas Transmissiveis na Amazonia, Instituto Leonidas e Maria Deane - Fiocruz Amazonia	Valdinete Nascimento et al
EPI_ISL_4520330	Brazil/AM-FIOCRUZ-21894556WOC/2021	2021-07-15	South America	Brazil	Laboratório Central de Saúde Pública do Amazonas - LACEN-AM	Laboratorio de Ecologia de Doencas Transmissiveis na Amazonia, Instituto Leonidas e Maria Deane - Fiocruz Amazonia	Valdinete Nascimento et al
EPI_ISL_4520329	Brazil/AM-FIOCRUZ-21894580WCF/2021	2021-07-16	South America	Brazil	Laboratório Central de Saúde Pública do Amazonas - LACEN-AM	Laboratorio de Ecologia de Doencas Transmissiveis na Amazonia, Instituto Leonidas e Maria Deane - Fiocruz Amazonia	Valdinete Nascimento et al
EPI_ISL_2777743	Brazil/AM-FIOCRUZ-21894582ABV/2021	2021-03-05	South America	Brazil	Laboratório Central de Saúde Pública do Amazonas - LACEN-AM	Laboratorio de Ecologia de Doencas Transmissiveis na Amazonia, Instituto Leonidas e Maria Deane - Fiocruz Amazonia	Valdinete Nascimento et al
EPI_ISL_2777744	Brazil/AM-FIOCRUZ-21894586RMV/2021	2021-03-05	South America	Brazil	Laboratório Central de Saúde Pública do Amazonas - LACEN-AM	Laboratorio de Ecologia de Doencas Transmissiveis na Amazonia, Instituto Leonidas e Maria Deane - Fiocruz Amazonia	Valdinete Nascimento et al
EPI_ISL_2777745	Brazil/AM-FIOCRUZ-21894592RMF/2021	2021-03-05	South America	Brazil	Laboratório Central de Saúde Pública do Amazonas - LACEN-AM	Laboratorio de Ecologia de Doencas Transmissiveis na Amazonia, Instituto Leonidas e Maria Deane - Fiocruz Amazonia	Valdinete Nascimento et al
EPI_ISL_2777746	Brazil/AM-FIOCRUZ-21894593JSL/2021	2021-03-05	South America	Brazil	Laboratório Central de Saúde Pública do Amazonas - LACEN-AM	Laboratorio de Ecologia de Doencas Transmissiveis na Amazonia, Instituto Leonidas e Maria Deane - Fiocruz Amazonia	Valdinete Nascimento et al
EPI_ISL_2777747	Brazil/AM-FIOCRUZ-21894599MMN/2021	2021-03-05	South America	Brazil	Laboratório Central de Saúde Pública do Amazonas - LACEN-AM	Laboratorio de Ecologia de Doencas Transmissiveis na Amazonia, Instituto Leonidas e Maria Deane - Fiocruz Amazonia	Valdinete Nascimento et al
EPI_ISL_2777748	Brazil/AM-FIOCRUZ-21894610FMP/2021	2021-03-05	South America	Brazil	Laboratório Central de Saúde Pública do Amazonas - LACEN-AM	Laboratorio de Ecologia de Doencas Transmissiveis na Amazonia, Instituto Leonidas e Maria Deane - Fiocruz Amazonia	Valdinete Nascimento et al
EPI_ISL_2777749	Brazil/AM-FIOCRUZ-21894619ASM/2021	2021-02-24	South America	Brazil	Laboratório Central de Saúde Pública do Amazonas - LACEN-AM	Laboratorio de Ecologia de Doencas Transmissiveis na Amazonia, Instituto Leonidas e Maria Deane - Fiocruz Amazonia	Valdinete Nascimento et al
EPI_ISL_2777750	Brazil/AM-FIOCRUZ-21894630NGL/2021	2021-02-24	South America	Brazil	Laboratório Central de Saúde Pública do Amazonas - LACEN-AM	Laboratorio de Ecologia de Doencas Transmissiveis na Amazonia, Instituto Leonidas e Maria Deane - Fiocruz Amazonia	Valdinete Nascimento et al
EPI_ISL_4516086	Brazil/AM-FIOCRUZ-21894636LRL/2021	2021-08-05	South America	Brazil	Laboratório Central de Saúde Pública do Amazonas - LACEN-AM	Laboratorio de Ecologia de Doencas Transmissiveis na Amazonia, Instituto Leonidas e Maria Deane - Fiocruz Amazonia	Valdinete Nascimento et al
EPI_ISL_2777353	Brazil/AM-FIOCRUZ-21894654ECM/2021	2021-05-19	South America	Brazil	Laboratório Central de Saúde Pública do Amazonas - LACEN-AM	Laboratorio de Ecologia de Doencas Transmissiveis na Amazonia, Instituto Leonidas e Maria Deane - Fiocruz Amazonia	Valdinete Nascimento et al
EPI_ISL_2777751	Brazil/AM-FIOCRUZ-21894661RMP/2021	2021-04-05	South America	Brazil	Laboratório Central de Saúde Pública do Amazonas - LACEN-AM	Laboratorio de Ecologia de Doencas Transmissiveis na Amazonia, Instituto Leonidas e Maria Deane - Fiocruz Amazonia	Valdinete Nascimento et al
EPI_ISL_4030307	Brazil/AM-FIOCRUZ-21894666AB/2021	2021-02-24	South America	Brazil	Laboratorio Central de Saude Publica do Amazonas - LACEN-AM	Laboratorio de Ecologia de Doencas Transmissiveis na Amazonia, Instituto Leonidas e Maria Deane - Fiocruz Amazonia	Valdinete Nascimento et al
EPI_ISL_2777354	Brazil/AM-FIOCRUZ-21894666SDC/2021	2021-05-19	South America	Brazil	Laboratório Central de Saúde Pública do Amazonas - LACEN-AM	Laboratorio de Ecologia de Doencas Transmissiveis na Amazonia, Instituto Leonidas e Maria Deane - Fiocruz Amazonia	Valdinete Nascimento et al
EPI_ISL_2777752	Brazil/AM-FIOCRUZ-21894676FPS/2021	2021-03-08	South America	Brazil	Laboratório Central de Saúde Pública do Amazonas - LACEN-AM	Laboratorio de Ecologia de Doencas Transmissiveis na Amazonia, Instituto Leonidas e Maria Deane - Fiocruz Amazonia	Valdinete Nascimento et al
EPI_ISL_2777753	Brazil/AM-FIOCRUZ-21894686MCG/2021	2021-04-22	South America	Brazil	Laboratório Central de Saúde Pública do Amazonas - LACEN-AM	Laboratorio de Ecologia de Doencas Transmissiveis na Amazonia, Instituto Leonidas e Maria Deane - Fiocruz Amazonia	Valdinete Nascimento et al
EPI_ISL_2777754	Brazil/AM-FIOCRUZ-21894693LJS/2021	2021-02-25	South America	Brazil	Laboratório Central de Saúde Pública do Amazonas - LACEN-AM	Laboratorio de Ecologia de Doencas Transmissiveis na Amazonia, Instituto Leonidas e Maria Deane - Fiocruz Amazonia	Valdinete Nascimento et al
EPI_ISL_2777338	Brazil/AM-FIOCRUZ-21894702MSA/2021	2021-05-18	South America	Brazil	Laboratório Central de Saúde Pública do Amazonas - LACEN-AM	Laboratorio de Ecologia de Doencas Transmissiveis na Amazonia, Instituto Leonidas e Maria Deane - Fiocruz Amazonia	Valdinete Nascimento et al
EPI_ISL_2777755	Brazil/AM-FIOCRUZ-21894703LRA/2021	2021-02-25	South America	Brazil	Laboratório Central de Saúde Pública do Amazonas - LACEN-AM	Laboratorio de Ecologia de Doencas Transmissiveis na Amazonia, Instituto Leonidas e Maria Deane - Fiocruz Amazonia	Valdinete Nascimento et al
EPI_ISL_4516105	Brazil/AM-FIOCRUZ-21894737DPM/2021	2021-08-22	South America	Brazil	Laboratório Central de Saúde Pública do Amazonas - LACEN-AM	Laboratorio de Ecologia de Doencas Transmissiveis na Amazonia, Instituto Leonidas e Maria Deane - Fiocruz Amazonia	Valdinete Nascimento et al
EPI_ISL_4516106	Brazil/AM-FIOCRUZ-21894738BMO/2021	2021-08-22	South America	Brazil	Laboratório Central de Saúde Pública do Amazonas - LACEN-AM	Laboratorio de Ecologia de Doencas Transmissiveis na Amazonia, Instituto Leonidas e Maria Deane - Fiocruz Amazonia	Valdinete Nascimento et al
EPI_ISL_2777756	Brazil/AM-FIOCRUZ-21894767LSS/2021	2021-04-26	South America	Brazil	Laboratório Central de Saúde Pública do Amazonas - LACEN-AM	Laboratorio de Ecologia de Doencas Transmissiveis na Amazonia, Instituto Leonidas e Maria Deane - Fiocruz Amazonia	Valdinete Nascimento et al
EPI_ISL_2777757	Brazil/AM-FIOCRUZ-21894772BUA/2021	2021-04-26	South America	Brazil	Laboratório Central de Saúde Pública do Amazonas - LACEN-AM	Laboratorio de Ecologia de Doencas Transmissiveis na Amazonia, Instituto Leonidas e Maria Deane - Fiocruz Amazonia	Valdinete Nascimento et al
EPI_ISL_2777758	Brazil/AM-FIOCRUZ-21894773FIO/2021	2021-02-25	South America	Brazil	Laboratório Central de Saúde Pública do Amazonas - LACEN-AM	Laboratorio de Ecologia de Doencas Transmissiveis na Amazonia, Instituto Leonidas e Maria Deane - Fiocruz Amazonia	Valdinete Nascimento et al
EPI_ISL_4515974	Brazil/AM-FIOCRUZ-21894780FAS/2021	2021-08-24	South America	Brazil	Laboratório Central de Saúde Pública do Amazonas - LACEN-AM	Laboratorio de Ecologia de Doencas Transmissiveis na Amazonia, Instituto Leonidas e Maria Deane - Fiocruz Amazonia	Valdinete Nascimento et al
EPI_ISL_4030312	Brazil/AM-FIOCRUZ-21894781DL/2021	2021-02-25	South America	Brazil	Laboratorio Central de Saude Publica do Amazonas - LACEN-AM	Laboratorio de Ecologia de Doencas Transmissiveis na Amazonia, Instituto Leonidas e Maria Deane - Fiocruz Amazonia	Valdinete Nascimento et al
EPI_ISL_2777759	Brazil/AM-FIOCRUZ-21894794TRS/2021	2021-02-26	South America	Brazil	Laboratório Central de Saúde Pública do Amazonas - LACEN-AM	Laboratorio de Ecologia de Doencas Transmissiveis na Amazonia, Instituto Leonidas e Maria Deane - Fiocruz Amazonia	Valdinete Nascimento et al
EPI_ISL_2777339	Brazil/AM-FIOCRUZ-21894824AMV/2021	2021-05-22	South America	Brazil	Laboratório Central de Saúde Pública do Amazonas - LACEN-AM	Laboratorio de Ecologia de Doencas Transmissiveis na Amazonia, Instituto Leonidas e Maria Deane - Fiocruz Amazonia	Valdinete Nascimento et al
EPI_ISL_4516052	Brazil/AM-FIOCRUZ-21894831HSP/2021	2021-08-25	South America	Brazil	Laboratório Central de Saúde Pública do Amazonas - LACEN-AM	Laboratorio de Ecologia de Doencas Transmissiveis na Amazonia, Instituto Leonidas e Maria Deane - Fiocruz Amazonia	Valdinete Nascimento et al
EPI_ISL_4516129	Brazil/AM-FIOCRUZ-21894834KLO/2021	2021-08-23	South America	Brazil	Laboratório Central de Saúde Pública do Amazonas - LACEN-AM	Laboratorio de Ecologia de Doencas Transmissiveis na Amazonia, Instituto Leonidas e Maria Deane - Fiocruz Amazonia	Valdinete Nascimento et al
EPI_ISL_4516163	Brazil/AM-FIOCRUZ-21894841ECO/2021	2021-08-25	South America	Brazil	Laboratório Central de Saúde Pública do Amazonas - LACEN-AM	Laboratorio de Ecologia de Doencas Transmissiveis na Amazonia, Instituto Leonidas e Maria Deane - Fiocruz Amazonia	Valdinete Nascimento et al
EPI_ISL_4516130	Brazil/AM-FIOCRUZ-21894843DAO/2021	2021-08-23	South America	Brazil	Laboratório Central de Saúde Pública do Amazonas - LACEN-AM	Laboratorio de Ecologia de Doencas Transmissiveis na Amazonia, Instituto Leonidas e Maria Deane - Fiocruz Amazonia	Valdinete Nascimento et al
EPI_ISL_2777760	Brazil/AM-FIOCRUZ-21894847ASM/2021	2021-04-27	South America	Brazil	Laboratório Central de Saúde Pública do Amazonas - LACEN-AM	Laboratorio de Ecologia de Doencas Transmissiveis na Amazonia, Instituto Leonidas e Maria Deane - Fiocruz Amazonia	Valdinete Nascimento et al
EPI_ISL_2777761	Brazil/AM-FIOCRUZ-21894852WLS/2021	2021-04-27	South America	Brazil	Laboratório Central de Saúde Pública do Amazonas - LACEN-AM	Laboratorio de Ecologia de Doencas Transmissiveis na Amazonia, Instituto Leonidas e Maria Deane - Fiocruz Amazonia	Valdinete Nascimento et al
EPI_ISL_4516147	Brazil/AM-FIOCRUZ-21894862ACS/2021	2021-08-24	South America	Brazil	Laboratório Central de Saúde Pública do Amazonas - LACEN-AM	Laboratorio de Ecologia de Doencas Transmissiveis na Amazonia, Instituto Leonidas e Maria Deane - Fiocruz Amazonia	Valdinete Nascimento et al
EPI_ISL_4516148	Brazil/AM-FIOCRUZ-21894882MGL/2021	2021-08-24	South America	Brazil	Laboratório Central de Saúde Pública do Amazonas - LACEN-AM	Laboratorio de Ecologia de Doencas Transmissiveis na Amazonia, Instituto Leonidas e Maria Deane - Fiocruz Amazonia	Valdinete Nascimento et al
EPI_ISL_4516164	Brazil/AM-FIOCRUZ-21894894PMS/2021	2021-08-25	South America	Brazil	Laboratório Central de Saúde Pública do Amazonas - LACEN-AM	Laboratorio de Ecologia de Doencas Transmissiveis na Amazonia, Instituto Leonidas e Maria Deane - Fiocruz Amazonia	Valdinete Nascimento et al
EPI_ISL_4516165	Brazil/AM-FIOCRUZ-21894897SMP/2021	2021-08-25	South America	Brazil	Laboratório Central de Saúde Pública do Amazonas - LACEN-AM	Laboratorio de Ecologia de Doencas Transmissiveis na Amazonia, Instituto Leonidas e Maria Deane - Fiocruz Amazonia	Valdinete Nascimento et al
EPI_ISL_4516166	Brazil/AM-FIOCRUZ-21894898DMP/2021	2021-08-25	South America	Brazil	Laboratório Central de Saúde Pública do Amazonas - LACEN-AM	Laboratorio de Ecologia de Doencas Transmissiveis na Amazonia, Instituto Leonidas e Maria Deane - Fiocruz Amazonia	Valdinete Nascimento et al
EPI_ISL_4516180	Brazil/AM-FIOCRUZ-21894916AAC/2021	2021-08-26	South America	Brazil	Laboratório Central de Saúde Pública do Amazonas - LACEN-AM	Laboratorio de Ecologia de Doencas Transmissiveis na Amazonia, Instituto Leonidas e Maria Deane - Fiocruz Amazonia	Valdinete Nascimento et al
EPI_ISL_2777762	Brazil/AM-FIOCRUZ-21894932IPC/2021	2021-03-01	South America	Brazil	Laboratório Central de Saúde Pública do Amazonas - LACEN-AM	Laboratorio de Ecologia de Doencas Transmissiveis na Amazonia, Instituto Leonidas e Maria Deane - Fiocruz Amazonia	Valdinete Nascimento et al
EPI_ISL_2777763	Brazil/AM-FIOCRUZ-21894935JRS/2021	2021-03-01	South America	Brazil	Laboratório Central de Saúde Pública do Amazonas - LACEN-AM	Laboratorio de Ecologia de Doencas Transmissiveis na Amazonia, Instituto Leonidas e Maria Deane - Fiocruz Amazonia	Valdinete Nascimento et al
EPI_ISL_4516049	Brazil/AM-FIOCRUZ-21894935MRM/2021	2021-08-26	South America	Brazil	Laboratório Central de Saúde Pública do Amazonas - LACEN-AM	Laboratorio de Ecologia de Doencas Transmissiveis na Amazonia, Instituto Leonidas e Maria Deane - Fiocruz Amazonia	Valdinete Nascimento et al
EPI_ISL_2777764	Brazil/AM-FIOCRUZ-21894936KPA/2021	2021-04-29	South America	Brazil	Laboratório Central de Saúde Pública do Amazonas - LACEN-AM	Laboratorio de Ecologia de Doencas Transmissiveis na Amazonia, Instituto Leonidas e Maria Deane - Fiocruz Amazonia	Valdinete Nascimento et al
EPI_ISL_2777765	Brazil/AM-FIOCRUZ-21894939EAA/2021	2021-04-29	South America	Brazil	Laboratório Central de Saúde Pública do Amazonas - LACEN-AM	Laboratorio de Ecologia de Doencas Transmissiveis na Amazonia, Instituto Leonidas e Maria Deane - Fiocruz Amazonia	Valdinete Nascimento et al
EPI_ISL_2777766	Brazil/AM-FIOCRUZ-21894940JPP/2021	2021-03-11	South America	Brazil	Laboratório Central de Saúde Pública do Amazonas - LACEN-AM	Laboratorio de Ecologia de Doencas Transmissiveis na Amazonia, Instituto Leonidas e Maria Deane - Fiocruz Amazonia	Valdinete Nascimento et al
EPI_ISL_4516054	Brazil/AM-FIOCRUZ-21894942SGF/2021	2021-08-29	South America	Brazil	Laboratório Central de Saúde Pública do Amazonas - LACEN-AM	Laboratorio de Ecologia de Doencas Transmissiveis na Amazonia, Instituto Leonidas e Maria Deane - Fiocruz Amazonia	Valdinete Nascimento et al
EPI_ISL_2777767	Brazil/AM-FIOCRUZ-21894944AMB/2021	2021-03-01	South America	Brazil	Laboratório Central de Saúde Pública do Amazonas - LACEN-AM	Laboratorio de Ecologia de Doencas Transmissiveis na Amazonia, Instituto Leonidas e Maria Deane - Fiocruz Amazonia	Valdinete Nascimento et al
EPI_ISL_4516028	Brazil/AM-FIOCRUZ-21894944FCM/2021	2021-08-26	South America	Brazil	Laboratório Central de Saúde Pública do Amazonas - LACEN-AM	Laboratorio de Ecologia de Doencas Transmissiveis na Amazonia, Instituto Leonidas e Maria Deane - Fiocruz Amazonia	Valdinete Nascimento et al
EPI_ISL_4516080	Brazil/AM-FIOCRUZ-21894944GHM/2021	2021-08-04	South America	Brazil	Laboratório Central de Saúde Pública do Amazonas - LACEN-AM	Laboratorio de Ecologia de Doencas Transmissiveis na Amazonia, Instituto Leonidas e Maria Deane - Fiocruz Amazonia	Valdinete Nascimento et al
EPI_ISL_2777768	Brazil/AM-FIOCRUZ-21894955AMS/2021	2021-03-01	South America	Brazil	Laboratório Central de Saúde Pública do Amazonas - LACEN-AM	Laboratorio de Ecologia de Doencas Transmissiveis na Amazonia, Instituto Leonidas e Maria Deane - Fiocruz Amazonia	Valdinete Nascimento et al
EPI_ISL_4516212	Brazil/AM-FIOCRUZ-21894957MGS/2021	2021-08-30	South America	Brazil	Laboratório Central de Saúde Pública do Amazonas - LACEN-AM	Laboratorio de Ecologia de Doencas Transmissiveis na Amazonia, Instituto Leonidas e Maria Deane - Fiocruz Amazonia	Valdinete Nascimento et al
EPI_ISL_4516055	Brazil/AM-FIOCRUZ-21894959DRS/2021	2021-08-30	South America	Brazil	Laboratório Central de Saúde Pública do Amazonas - LACEN-AM	Laboratorio de Ecologia de Doencas Transmissiveis na Amazonia, Instituto Leonidas e Maria Deane - Fiocruz Amazonia	Valdinete Nascimento et al
EPI_ISL_2777340	Brazil/AM-FIOCRUZ-21894959GCC/2021	2021-03-01	South America	Brazil	Laboratório Central de Saúde Pública do Amazonas - LACEN-AM	Laboratorio de Ecologia de Doencas Transmissiveis na Amazonia, Instituto Leonidas e Maria Deane - Fiocruz Amazonia	Valdinete Nascimento et al
EPI_ISL_2777769	Brazil/AM-FIOCRUZ-21894961CMO/2021	2021-03-01	South America	Brazil	Laboratório Central de Saúde Pública do Amazonas - LACEN-AM	Laboratorio de Ecologia de Doencas Transmissiveis na Amazonia, Instituto Leonidas e Maria Deane - Fiocruz Amazonia	Valdinete Nascimento et al
EPI_ISL_4516193	Brazil/AM-FIOCRUZ-21894965EMS/2021	2021-08-27	South America	Brazil	Laboratório Central de Saúde Pública do Amazonas - LACEN-AM	Laboratorio de Ecologia de Doencas Transmissiveis na Amazonia, Instituto Leonidas e Maria Deane - Fiocruz Amazonia	Valdinete Nascimento et al
EPI_ISL_2777770	Brazil/AM-FIOCRUZ-21894968AMR/2021	2021-04-30	South America	Brazil	Laboratório Central de Saúde Pública do Amazonas - LACEN-AM	Laboratorio de Ecologia de Doencas Transmissiveis na Amazonia, Instituto Leonidas e Maria Deane - Fiocruz Amazonia	Valdinete Nascimento et al
EPI_ISL_4515982	Brazil/AM-FIOCRUZ-21894968APO/2021	2021-08-27	South America	Brazil	Laboratório Central de Saúde Pública do Amazonas - LACEN-AM	Laboratorio de Ecologia de Doencas Transmissiveis na Amazonia, Instituto Leonidas e Maria Deane - Fiocruz Amazonia	Valdinete Nascimento et al
EPI_ISL_2777771	Brazil/AM-FIOCRUZ-21894971AMO/2021	2021-03-01	South America	Brazil	Laboratório Central de Saúde Pública do Amazonas - LACEN-AM	Laboratorio de Ecologia de Doencas Transmissiveis na Amazonia, Instituto Leonidas e Maria Deane - Fiocruz Amazonia	Valdinete Nascimento et al
EPI_ISL_4515983	Brazil/AM-FIOCRUZ-21894987DMN/2021	2021-08-27	South America	Brazil	Laboratório Central de Saúde Pública do Amazonas - LACEN-AM	Laboratorio de Ecologia de Doencas Transmissiveis na Amazonia, Instituto Leonidas e Maria Deane - Fiocruz Amazonia	Valdinete Nascimento et al
EPI_ISL_2777355	Brazil/AM-FIOCRUZ-21894997AVR/2021	2021-05-24	South America	Brazil	Laboratório Central de Saúde Pública do Amazonas - LACEN-AM	Laboratorio de Ecologia de Doencas Transmissiveis na Amazonia, Instituto Leonidas e Maria Deane - Fiocruz Amazonia	Valdinete Nascimento et al
EPI_ISL_4516229	Brazil/AM-FIOCRUZ-21895030ALQ/2021	2021-09-01	South America	Brazil	Laboratório Central de Saúde Pública do Amazonas - LACEN-AM	Laboratorio de Ecologia de Doencas Transmissiveis na Amazonia, Instituto Leonidas e Maria Deane - Fiocruz Amazonia	Valdinete Nascimento et al
EPI_ISL_2777772	Brazil/AM-FIOCRUZ-21895031KRS/2021	2021-04-13	South America	Brazil	Laboratório Central de Saúde Pública do Amazonas - LACEN-AM	Laboratorio de Ecologia de Doencas Transmissiveis na Amazonia, Instituto Leonidas e Maria Deane - Fiocruz Amazonia	Valdinete Nascimento et al
EPI_ISL_4516081	Brazil/AM-FIOCRUZ-21895040MHO/2021	2021-08-04	South America	Brazil	Laboratório Central de Saúde Pública do Amazonas - LACEN-AM	Laboratorio de Ecologia de Doencas Transmissiveis na Amazonia, Instituto Leonidas e Maria Deane - Fiocruz Amazonia	Valdinete Nascimento et al
EPI_ISL_4516082	Brazil/AM-FIOCRUZ-21895044HKB/2021	2021-08-04	South America	Brazil	Laboratório Central de Saúde Pública do Amazonas - LACEN-AM	Laboratorio de Ecologia de Doencas Transmissiveis na Amazonia, Instituto Leonidas e Maria Deane - Fiocruz Amazonia	Valdinete Nascimento et al
EPI_ISL_4516083	Brazil/AM-FIOCRUZ-21895058LLA/2021	2021-08-04	South America	Brazil	Laboratório Central de Saúde Pública do Amazonas - LACEN-AM	Laboratorio de Ecologia de Doencas Transmissiveis na Amazonia, Instituto Leonidas e Maria Deane - Fiocruz Amazonia	Valdinete Nascimento et al
EPI_ISL_2777341	Brazil/AM-FIOCRUZ-21895066CAA/2021	2021-05-26	South America	Brazil	Laboratório Central de Saúde Pública do Amazonas - LACEN-AM	Laboratorio de Ecologia de Doencas Transmissiveis na Amazonia, Instituto Leonidas e Maria Deane - Fiocruz Amazonia	Valdinete Nascimento et al
EPI_ISL_4516235	Brazil/AM-FIOCRUZ-21895067CSS/2021	2021-09-02	South America	Brazil	Laboratório Central de Saúde Pública do Amazonas - LACEN-AM	Laboratorio de Ecologia de Doencas Transmissiveis na Amazonia, Instituto Leonidas e Maria Deane - Fiocruz Amazonia	Valdinete Nascimento et al
EPI_ISL_4516107	Brazil/AM-FIOCRUZ-21895067RSO/2021	2021-08-22	South America	Brazil	Laboratório Central de Saúde Pública do Amazonas - LACEN-AM	Laboratorio de Ecologia de Doencas Transmissiveis na Amazonia, Instituto Leonidas e Maria Deane - Fiocruz Amazonia	Valdinete Nascimento et al
EPI_ISL_4516213	Brazil/AM-FIOCRUZ-21895079LMS/2021	2021-08-30	South America	Brazil	Laboratório Central de Saúde Pública do Amazonas - LACEN-AM	Laboratorio de Ecologia de Doencas Transmissiveis na Amazonia, Instituto Leonidas e Maria Deane - Fiocruz Amazonia	Valdinete Nascimento et al
EPI_ISL_4515967	Brazil/AM-FIOCRUZ-21895082ECS/2021	2021-08-22	South America	Brazil	Laboratório Central de Saúde Pública do Amazonas - LACEN-AM	Laboratorio de Ecologia de Doencas Transmissiveis na Amazonia, Instituto Leonidas e Maria Deane - Fiocruz Amazonia	Valdinete Nascimento et al
EPI_ISL_4515968	Brazil/AM-FIOCRUZ-21895085HTC/2021	2021-08-22	South America	Brazil	Laboratório Central de Saúde Pública do Amazonas - LACEN-AM	Laboratorio de Ecologia de Doencas Transmissiveis na Amazonia, Instituto Leonidas e Maria Deane - Fiocruz Amazonia	Valdinete Nascimento et al
EPI_ISL_2777773	Brazil/AM-FIOCRUZ-21895088LFS/2021	2021-05-05	South America	Brazil	Laboratório Central de Saúde Pública do Amazonas - LACEN-AM	Laboratorio de Ecologia de Doencas Transmissiveis na Amazonia, Instituto Leonidas e Maria Deane - Fiocruz Amazonia	Valdinete Nascimento et al
EPI_ISL_2777774	Brazil/AM-FIOCRUZ-21895089PVG/2021	2021-05-05	South America	Brazil	Laboratório Central de Saúde Pública do Amazonas - LACEN-AM	Laboratorio de Ecologia de Doencas Transmissiveis na Amazonia, Instituto Leonidas e Maria Deane - Fiocruz Amazonia	Valdinete Nascimento et al
EPI_ISL_4516240	Brazil/AM-FIOCRUZ-21895106JEN/2021	2021-09-03	South America	Brazil	Laboratório Central de Saúde Pública do Amazonas - LACEN-AM	Laboratorio de Ecologia de Doencas Transmissiveis na Amazonia, Instituto Leonidas e Maria Deane - Fiocruz Amazonia	Valdinete Nascimento et al
EPI_ISL_4516222	Brazil/AM-FIOCRUZ-21895106SSA/2021	2021-08-31	South America	Brazil	Laboratório Central de Saúde Pública do Amazonas - LACEN-AM	Laboratorio de Ecologia de Doencas Transmissiveis na Amazonia, Instituto Leonidas e Maria Deane - Fiocruz Amazonia	Valdinete Nascimento et al
EPI_ISL_4516230	Brazil/AM-FIOCRUZ-21895108WFS/2021	2021-09-01	South America	Brazil	Laboratório Central de Saúde Pública do Amazonas - LACEN-AM	Laboratorio de Ecologia de Doencas Transmissiveis na Amazonia, Instituto Leonidas e Maria Deane - Fiocruz Amazonia	Valdinete Nascimento et al
EPI_ISL_4516131	Brazil/AM-FIOCRUZ-21895113MPA/2021	2021-08-23	South America	Brazil	Laboratório Central de Saúde Pública do Amazonas - LACEN-AM	Laboratorio de Ecologia de Doencas Transmissiveis na Amazonia, Instituto Leonidas e Maria Deane - Fiocruz Amazonia	Valdinete Nascimento et al
EPI_ISL_2777342	Brazil/AM-FIOCRUZ-21895117ALC/2021	2021-05-27	South America	Brazil	Laboratório Central de Saúde Pública do Amazonas - LACEN-AM	Laboratorio de Ecologia de Doencas Transmissiveis na Amazonia, Instituto Leonidas e Maria Deane - Fiocruz Amazonia	Valdinete Nascimento et al
EPI_ISL_4516223	Brazil/AM-FIOCRUZ-21895121EMX/2021	2021-08-31	South America	Brazil	Laboratório Central de Saúde Pública do Amazonas - LACEN-AM	Laboratorio de Ecologia de Doencas Transmissiveis na Amazonia, Instituto Leonidas e Maria Deane - Fiocruz Amazonia	Valdinete Nascimento et al
EPI_ISL_4516149	Brazil/AM-FIOCRUZ-21895153ALG/2021	2021-08-24	South America	Brazil	Laboratório Central de Saúde Pública do Amazonas - LACEN-AM	Laboratorio de Ecologia de Doencas Transmissiveis na Amazonia, Instituto Leonidas e Maria Deane - Fiocruz Amazonia	Valdinete Nascimento et al
EPI_ISL_4516181	Brazil/AM-FIOCRUZ-21895176CGS/2021	2021-08-26	South America	Brazil	Laboratório Central de Saúde Pública do Amazonas - LACEN-AM	Laboratorio de Ecologia de Doencas Transmissiveis na Amazonia, Instituto Leonidas e Maria Deane - Fiocruz Amazonia	Valdinete Nascimento et al
EPI_ISL_4516258	Brazil/AM-FIOCRUZ-21895180ASO/2021	2021-09-07	South America	Brazil	Laboratório Central de Saúde Pública do Amazonas - LACEN-AM	Laboratorio de Ecologia de Doencas Transmissiveis na Amazonia, Instituto Leonidas e Maria Deane - Fiocruz Amazonia	Valdinete Nascimento et al
EPI_ISL_4516182	Brazil/AM-FIOCRUZ-21895198IRP/2021	2021-08-26	South America	Brazil	Laboratório Central de Saúde Pública do Amazonas - LACEN-AM	Laboratorio de Ecologia de Doencas Transmissiveis na Amazonia, Instituto Leonidas e Maria Deane - Fiocruz Amazonia	Valdinete Nascimento et al
EPI_ISL_4515984	Brazil/AM-FIOCRUZ-21895204DFC/2021	2021-08-27	South America	Brazil	Laboratório Central de Saúde Pública do Amazonas - LACEN-AM	Laboratorio de Ecologia de Doencas Transmissiveis na Amazonia, Instituto Leonidas e Maria Deane - Fiocruz Amazonia	Valdinete Nascimento et al
EPI_ISL_4515985	Brazil/AM-FIOCRUZ-21895205DPC/2021	2021-08-27	South America	Brazil	Laboratório Central de Saúde Pública do Amazonas - LACEN-AM	Laboratorio de Ecologia de Doencas Transmissiveis na Amazonia, Instituto Leonidas e Maria Deane - Fiocruz Amazonia	Valdinete Nascimento et al
EPI_ISL_3050298	Brazil/AM-FIOCRUZ-21895209MNL/2021	2021-05-28	South America	Brazil	Laboratório Central de Saúde Pública do Amazonas - LACEN-AM	Laboratorio de Ecologia de Doencas Transmissiveis na Amazonia, Instituto Leonidas e Maria Deane - Fiocruz Amazonia	Valdinete Nascimento et al
EPI_ISL_4515977	Brazil/AM-FIOCRUZ-21895214MSS/2021	2021-08-26	South America	Brazil	Laboratório Central de Saúde Pública do Amazonas - LACEN-AM	Laboratorio de Ecologia de Doencas Transmissiveis na Amazonia, Instituto Leonidas e Maria Deane - Fiocruz Amazonia	Valdinete Nascimento et al
EPI_ISL_4515978	Brazil/AM-FIOCRUZ-21895255FSR/2021	2021-08-26	South America	Brazil	Laboratório Central de Saúde Pública do Amazonas - LACEN-AM	Laboratorio de Ecologia de Doencas Transmissiveis na Amazonia, Instituto Leonidas e Maria Deane - Fiocruz Amazonia	Valdinete Nascimento et al
EPI_ISL_2777775	Brazil/AM-FIOCRUZ-21895264JDS/2021	2021-03-16	South America	Brazil	Laboratório Central de Saúde Pública do Amazonas - LACEN-AM	Laboratorio de Ecologia de Doencas Transmissiveis na Amazonia, Instituto Leonidas e Maria Deane - Fiocruz Amazonia	Valdinete Nascimento et al
EPI_ISL_4516203	Brazil/AM-FIOCRUZ-21895273AFG/2021	2021-08-29	South America	Brazil	Laboratório Central de Saúde Pública do Amazonas - LACEN-AM	Laboratorio de Ecologia de Doencas Transmissiveis na Amazonia, Instituto Leonidas e Maria Deane - Fiocruz Amazonia	Valdinete Nascimento et al
EPI_ISL_2777776	Brazil/AM-FIOCRUZ-21895281LSP/2021	2021-03-17	South America	Brazil	Laboratório Central de Saúde Pública do Amazonas - LACEN-AM	Laboratorio de Ecologia de Doencas Transmissiveis na Amazonia, Instituto Leonidas e Maria Deane - Fiocruz Amazonia	Valdinete Nascimento et al
EPI_ISL_3050313	Brazil/AM-FIOCRUZ-21895302ASM/2021	2021-06-01	South America	Brazil	Laboratório Central de Saúde Pública do Amazonas - LACEN-AM	Laboratorio de Ecologia de Doencas Transmissiveis na Amazonia, Instituto Leonidas e Maria Deane - Fiocruz Amazonia	Valdinete Nascimento et al
EPI_ISL_4515986	Brazil/AM-FIOCRUZ-21895302JGN/2021	2021-08-30	South America	Brazil	Laboratório Central de Saúde Pública do Amazonas - LACEN-AM	Laboratorio de Ecologia de Doencas Transmissiveis na Amazonia, Instituto Leonidas e Maria Deane - Fiocruz Amazonia	Valdinete Nascimento et al
EPI_ISL_2777777	Brazil/AM-FIOCRUZ-21895322ATN/2021	2021-05-12	South America	Brazil	Laboratório Central de Saúde Pública do Amazonas - LACEN-AM	Laboratorio de Ecologia de Doencas Transmissiveis na Amazonia, Instituto Leonidas e Maria Deane - Fiocruz Amazonia	Valdinete Nascimento et al
EPI_ISL_4516084	Brazil/AM-FIOCRUZ-21895338JMB/2021	2021-08-04	South America	Brazil	Laboratório Central de Saúde Pública do Amazonas - LACEN-AM	Laboratorio de Ecologia de Doencas Transmissiveis na Amazonia, Instituto Leonidas e Maria Deane - Fiocruz Amazonia	Valdinete Nascimento et al
EPI_ISL_4516009	Brazil/AM-FIOCRUZ-21895350NST/2021	2021-09-09	South America	Brazil	Laboratório Central de Saúde Pública do Amazonas - LACEN-AM	Laboratorio de Ecologia de Doencas Transmissiveis na Amazonia, Instituto Leonidas e Maria Deane - Fiocruz Amazonia	Valdinete Nascimento et al
EPI_ISL_4515993	Brazil/AM-FIOCRUZ-21895365MMS/2021	2021-09-03	South America	Brazil	Laboratório Central de Saúde Pública do Amazonas - LACEN-AM	Laboratorio de Ecologia de Doencas Transmissiveis na Amazonia, Instituto Leonidas e Maria Deane - Fiocruz Amazonia	Valdinete Nascimento et al
EPI_ISL_4516108	Brazil/AM-FIOCRUZ-21895370JSC/2021	2021-08-22	South America	Brazil	Laboratório Central de Saúde Pública do Amazonas - LACEN-AM	Laboratorio de Ecologia de Doencas Transmissiveis na Amazonia, Instituto Leonidas e Maria Deane - Fiocruz Amazonia	Valdinete Nascimento et al
EPI_ISL_4516132	Brazil/AM-FIOCRUZ-21895386EMS/2021	2021-08-23	South America	Brazil	Laboratório Central de Saúde Pública do Amazonas - LACEN-AM	Laboratorio de Ecologia de Doencas Transmissiveis na Amazonia, Instituto Leonidas e Maria Deane - Fiocruz Amazonia	Valdinete Nascimento et al
EPI_ISL_4515994	Brazil/AM-FIOCRUZ-21895387JPF/2021	2021-09-04	South America	Brazil	Laboratório Central de Saúde Pública do Amazonas - LACEN-AM	Laboratorio de Ecologia de Doencas Transmissiveis na Amazonia, Instituto Leonidas e Maria Deane - Fiocruz Amazonia	Valdinete Nascimento et al
EPI_ISL_3050321	Brazil/AM-FIOCRUZ-21895392RCM/2021	2021-06-02	South America	Brazil	Laboratório Central de Saúde Pública do Amazonas - LACEN-AM	Laboratorio de Ecologia de Doencas Transmissiveis na Amazonia, Instituto Leonidas e Maria Deane - Fiocruz Amazonia	Valdinete Nascimento et al
EPI_ISL_4516133	Brazil/AM-FIOCRUZ-21895393OSS/2021	2021-08-23	South America	Brazil	Laboratório Central de Saúde Pública do Amazonas - LACEN-AM	Laboratorio de Ecologia de Doencas Transmissiveis na Amazonia, Instituto Leonidas e Maria Deane - Fiocruz Amazonia	Valdinete Nascimento et al
EPI_ISL_4516242	Brazil/AM-FIOCRUZ-21895394LDB/2021	2021-09-04	South America	Brazil	Laboratório Central de Saúde Pública do Amazonas - LACEN-AM	Laboratorio de Ecologia de Doencas Transmissiveis na Amazonia, Instituto Leonidas e Maria Deane - Fiocruz Amazonia	Valdinete Nascimento et al
EPI_ISL_4516243	Brazil/AM-FIOCRUZ-21895395LDR/2021	2021-09-04	South America	Brazil	Laboratório Central de Saúde Pública do Amazonas - LACEN-AM	Laboratorio de Ecologia de Doencas Transmissiveis na Amazonia, Instituto Leonidas e Maria Deane - Fiocruz Amazonia	Valdinete Nascimento et al
EPI_ISL_4516244	Brazil/AM-FIOCRUZ-21895396ADB/2021	2021-09-04	South America	Brazil	Laboratório Central de Saúde Pública do Amazonas - LACEN-AM	Laboratorio de Ecologia de Doencas Transmissiveis na Amazonia, Instituto Leonidas e Maria Deane - Fiocruz Amazonia	Valdinete Nascimento et al
EPI_ISL_2777778	Brazil/AM-FIOCRUZ-21895411JAN/2021	2021-05-13	South America	Brazil	Laboratório Central de Saúde Pública do Amazonas - LACEN-AM	Laboratorio de Ecologia de Doencas Transmissiveis na Amazonia, Instituto Leonidas e Maria Deane - Fiocruz Amazonia	Valdinete Nascimento et al
EPI_ISL_2777779	Brazil/AM-FIOCRUZ-21895412VRS/2021	2021-03-08	South America	Brazil	Laboratório Central de Saúde Pública do Amazonas - LACEN-AM	Laboratorio de Ecologia de Doencas Transmissiveis na Amazonia, Instituto Leonidas e Maria Deane - Fiocruz Amazonia	Valdinete Nascimento et al
EPI_ISL_4516247	Brazil/AM-FIOCRUZ-21895422TCM/2021	2021-09-05	South America	Brazil	Laboratório Central de Saúde Pública do Amazonas - LACEN-AM	Laboratorio de Ecologia de Doencas Transmissiveis na Amazonia, Instituto Leonidas e Maria Deane - Fiocruz Amazonia	Valdinete Nascimento et al
EPI_ISL_4516097	Brazil/AM-FIOCRUZ-21895436RSS/2021	2021-08-21	South America	Brazil	Laboratório Central de Saúde Pública do Amazonas - LACEN-AM	Laboratorio de Ecologia de Doencas Transmissiveis na Amazonia, Instituto Leonidas e Maria Deane - Fiocruz Amazonia	Valdinete Nascimento et al
EPI_ISL_3050343	Brazil/AM-FIOCRUZ-21895452SSV/2021	2021-06-07	South America	Brazil	Laboratório Central de Saúde Pública do Amazonas - LACEN-AM	Laboratorio de Ecologia de Doencas Transmissiveis na Amazonia, Instituto Leonidas e Maria Deane - Fiocruz Amazonia	Valdinete Nascimento et al
EPI_ISL_4516259	Brazil/AM-FIOCRUZ-21895455DPB/2021	2021-09-07	South America	Brazil	Laboratório Central de Saúde Pública do Amazonas - LACEN-AM	Laboratorio de Ecologia de Doencas Transmissiveis na Amazonia, Instituto Leonidas e Maria Deane - Fiocruz Amazonia	Valdinete Nascimento et al
EPI_ISL_2777780	Brazil/AM-FIOCRUZ-21895459ABS/2021	2021-03-08	South America	Brazil	Laboratório Central de Saúde Pública do Amazonas - LACEN-AM	Laboratorio de Ecologia de Doencas Transmissiveis na Amazonia, Instituto Leonidas e Maria Deane - Fiocruz Amazonia	Valdinete Nascimento et al
EPI_ISL_2777781	Brazil/AM-FIOCRUZ-21895463JIS/2021	2021-03-22	South America	Brazil	Laboratório Central de Saúde Pública do Amazonas - LACEN-AM	Laboratorio de Ecologia de Doencas Transmissiveis na Amazonia, Instituto Leonidas e Maria Deane - Fiocruz Amazonia	Valdinete Nascimento et al
EPI_ISL_2777782	Brazil/AM-FIOCRUZ-21895464OFM/2021	2021-03-22	South America	Brazil	Laboratório Central de Saúde Pública do Amazonas - LACEN-AM	Laboratorio de Ecologia de Doencas Transmissiveis na Amazonia, Instituto Leonidas e Maria Deane - Fiocruz Amazonia	Valdinete Nascimento et al
EPI_ISL_2777783	Brazil/AM-FIOCRUZ-21895466DAM/2021	2021-03-08	South America	Brazil	Laboratório Central de Saúde Pública do Amazonas - LACEN-AM	Laboratorio de Ecologia de Doencas Transmissiveis na Amazonia, Instituto Leonidas e Maria Deane - Fiocruz Amazonia	Valdinete Nascimento et al
EPI_ISL_2777784	Brazil/AM-FIOCRUZ-21895470IPS/2021	2021-03-22	South America	Brazil	Laboratório Central de Saúde Pública do Amazonas - LACEN-AM	Laboratorio de Ecologia de Doencas Transmissiveis na Amazonia, Instituto Leonidas e Maria Deane - Fiocruz Amazonia	Valdinete Nascimento et al
EPI_ISL_2777785	Brazil/AM-FIOCRUZ-21895475ASS/2021	2021-03-08	South America	Brazil	Laboratório Central de Saúde Pública do Amazonas - LACEN-AM	Laboratorio de Ecologia de Doencas Transmissiveis na Amazonia, Instituto Leonidas e Maria Deane - Fiocruz Amazonia	Valdinete Nascimento et al
EPI_ISL_4516062	Brazil/AM-FIOCRUZ-21895476LRF/2021	2021-09-13	South America	Brazil	Laboratório Central de Saúde Pública do Amazonas - LACEN-AM	Laboratorio de Ecologia de Doencas Transmissiveis na Amazonia, Instituto Leonidas e Maria Deane - Fiocruz Amazonia	Valdinete Nascimento et al
EPI_ISL_4516017	Brazil/AM-FIOCRUZ-21895478CAM/2021	2021-09-13	South America	Brazil	Laboratório Central de Saúde Pública do Amazonas - LACEN-AM	Laboratorio de Ecologia de Doencas Transmissiveis na Amazonia, Instituto Leonidas e Maria Deane - Fiocruz Amazonia	Valdinete Nascimento et al
EPI_ISL_4516183	Brazil/AM-FIOCRUZ-21895479LAS/2021	2021-08-26	South America	Brazil	Laboratório Central de Saúde Pública do Amazonas - LACEN-AM	Laboratorio de Ecologia de Doencas Transmissiveis na Amazonia, Instituto Leonidas e Maria Deane - Fiocruz Amazonia	Valdinete Nascimento et al
EPI_ISL_4516271	Brazil/AM-FIOCRUZ-21895490RTM/2021	2021-09-10	South America	Brazil	Laboratório Central de Saúde Pública do Amazonas - LACEN-AM	Laboratorio de Ecologia de Doencas Transmissiveis na Amazonia, Instituto Leonidas e Maria Deane - Fiocruz Amazonia	Valdinete Nascimento et al
EPI_ISL_4516184	Brazil/AM-FIOCRUZ-21895492JAP/2021	2021-08-26	South America	Brazil	Laboratório Central de Saúde Pública do Amazonas - LACEN-AM	Laboratorio de Ecologia de Doencas Transmissiveis na Amazonia, Instituto Leonidas e Maria Deane - Fiocruz Amazonia	Valdinete Nascimento et al
EPI_ISL_3050330	Brazil/AM-FIOCRUZ-21895496EVS/2021	2021-06-04	South America	Brazil	Laboratório Central de Saúde Pública do Amazonas - LACEN-AM	Laboratorio de Ecologia de Doencas Transmissiveis na Amazonia, Instituto Leonidas e Maria Deane - Fiocruz Amazonia	Valdinete Nascimento et al
EPI_ISL_2777786	Brazil/AM-FIOCRUZ-21895499EGO/2021	2021-03-22	South America	Brazil	Laboratório Central de Saúde Pública do Amazonas - LACEN-AM	Laboratorio de Ecologia de Doencas Transmissiveis na Amazonia, Instituto Leonidas e Maria Deane - Fiocruz Amazonia	Valdinete Nascimento et al
EPI_ISL_2777344	Brazil/AM-FIOCRUZ-21895499TOR/2021	2021-05-17	South America	Brazil	Laboratório Central de Saúde Pública do Amazonas - LACEN-AM	Laboratorio de Ecologia de Doencas Transmissiveis na Amazonia, Instituto Leonidas e Maria Deane - Fiocruz Amazonia	Valdinete Nascimento et al
EPI_ISL_4516011	Brazil/AM-FIOCRUZ-21895501JRS/2021	2021-09-10	South America	Brazil	Laboratório Central de Saúde Pública do Amazonas - LACEN-AM	Laboratorio de Ecologia de Doencas Transmissiveis na Amazonia, Instituto Leonidas e Maria Deane - Fiocruz Amazonia	Valdinete Nascimento et al
EPI_ISL_4516283	Brazil/AM-FIOCRUZ-21895506DBS/2021	2021-09-13	South America	Brazil	Laboratório Central de Saúde Pública do Amazonas - LACEN-AM	Laboratorio de Ecologia de Doencas Transmissiveis na Amazonia, Instituto Leonidas e Maria Deane - Fiocruz Amazonia	Valdinete Nascimento et al
EPI_ISL_4516012	Brazil/AM-FIOCRUZ-21895507ACS/2021	2021-09-10	South America	Brazil	Laboratório Central de Saúde Pública do Amazonas - LACEN-AM	Laboratorio de Ecologia de Doencas Transmissiveis na Amazonia, Instituto Leonidas e Maria Deane - Fiocruz Amazonia	Valdinete Nascimento et al
EPI_ISL_2777787	Brazil/AM-FIOCRUZ-21895532JTB/2021	2021-03-08	South America	Brazil	Laboratório Central de Saúde Pública do Amazonas - LACEN-AM	Laboratorio de Ecologia de Doencas Transmissiveis na Amazonia, Instituto Leonidas e Maria Deane - Fiocruz Amazonia	Valdinete Nascimento et al
EPI_ISL_2777788	Brazil/AM-FIOCRUZ-21895533WFS/2021	2021-03-08	South America	Brazil	Laboratório Central de Saúde Pública do Amazonas - LACEN-AM	Laboratorio de Ecologia de Doencas Transmissiveis na Amazonia, Instituto Leonidas e Maria Deane - Fiocruz Amazonia	Valdinete Nascimento et al
EPI_ISL_2777789	Brazil/AM-FIOCRUZ-21895534WCM/2021	2021-03-08	South America	Brazil	Laboratório Central de Saúde Pública do Amazonas - LACEN-AM	Laboratorio de Ecologia de Doencas Transmissiveis na Amazonia, Instituto Leonidas e Maria Deane - Fiocruz Amazonia	Valdinete Nascimento et al
EPI_ISL_4516204	Brazil/AM-FIOCRUZ-21895549ESR/2021	2021-08-29	South America	Brazil	Laboratório Central de Saúde Pública do Amazonas - LACEN-AM	Laboratorio de Ecologia de Doencas Transmissiveis na Amazonia, Instituto Leonidas e Maria Deane - Fiocruz Amazonia	Valdinete Nascimento et al
EPI_ISL_4516056	Brazil/AM-FIOCRUZ-21895557EPB/2021	2021-09-13	South America	Brazil	Laboratório Central de Saúde Pública do Amazonas - LACEN-AM	Laboratorio de Ecologia de Doencas Transmissiveis na Amazonia, Instituto Leonidas e Maria Deane - Fiocruz Amazonia	Valdinete Nascimento et al
EPI_ISL_4516205	Brazil/AM-FIOCRUZ-21895557LCN/2021	2021-08-29	South America	Brazil	Laboratório Central de Saúde Pública do Amazonas - LACEN-AM	Laboratorio de Ecologia de Doencas Transmissiveis na Amazonia, Instituto Leonidas e Maria Deane - Fiocruz Amazonia	Valdinete Nascimento et al
EPI_ISL_2777911	Brazil/AM-FIOCRUZ-21895558ESP/2021	2021-05-18	South America	Brazil	Laboratório Central de Saúde Pública do Amazonas - LACEN-AM	Laboratorio de Ecologia de Doencas Transmissiveis na Amazonia, Instituto Leonidas e Maria Deane - Fiocruz Amazonia	Valdinete Nascimento et al
EPI_ISL_4516020	Brazil/AM-FIOCRUZ-21895572DSS/2021	2021-09-14	South America	Brazil	Laboratório Central de Saúde Pública do Amazonas - LACEN-AM	Laboratorio de Ecologia de Doencas Transmissiveis na Amazonia, Instituto Leonidas e Maria Deane - Fiocruz Amazonia	Valdinete Nascimento et al
EPI_ISL_4516285	Brazil/AM-FIOCRUZ-21895578JMT/2021	2021-09-14	South America	Brazil	Laboratório Central de Saúde Pública do Amazonas - LACEN-AM	Laboratorio de Ecologia de Doencas Transmissiveis na Amazonia, Instituto Leonidas e Maria Deane - Fiocruz Amazonia	Valdinete Nascimento et al
EPI_ISL_4516292	Brazil/AM-FIOCRUZ-21895582JAS/2021	2021-09-14	South America	Brazil	Laboratório Central de Saúde Pública do Amazonas - LACEN-AM	Laboratorio de Ecologia de Doencas Transmissiveis na Amazonia, Instituto Leonidas e Maria Deane - Fiocruz Amazonia	Valdinete Nascimento et al
EPI_ISL_4516214	Brazil/AM-FIOCRUZ-21895582JRS/2021	2021-08-30	South America	Brazil	Laboratório Central de Saúde Pública do Amazonas - LACEN-AM	Laboratorio de Ecologia de Doencas Transmissiveis na Amazonia, Instituto Leonidas e Maria Deane - Fiocruz Amazonia	Valdinete Nascimento et al
EPI_ISL_4516286	Brazil/AM-FIOCRUZ-21895583EML/2021	2021-09-14	South America	Brazil	Laboratório Central de Saúde Pública do Amazonas - LACEN-AM	Laboratorio de Ecologia de Doencas Transmissiveis na Amazonia, Instituto Leonidas e Maria Deane - Fiocruz Amazonia	Valdinete Nascimento et al
EPI_ISL_4516287	Brazil/AM-FIOCRUZ-21895584JMT/2021	2021-09-14	South America	Brazil	Laboratório Central de Saúde Pública do Amazonas - LACEN-AM	Laboratorio de Ecologia de Doencas Transmissiveis na Amazonia, Instituto Leonidas e Maria Deane - Fiocruz Amazonia	Valdinete Nascimento et al
EPI_ISL_2777790	Brazil/AM-FIOCRUZ-21895587GAL/2021	2021-03-24	South America	Brazil	Laboratório Central de Saúde Pública do Amazonas - LACEN-AM	Laboratorio de Ecologia de Doencas Transmissiveis na Amazonia, Instituto Leonidas e Maria Deane - Fiocruz Amazonia	Valdinete Nascimento et al
EPI_ISL_2777791	Brazil/AM-FIOCRUZ-21895588AJF/2021	2021-03-24	South America	Brazil	Laboratório Central de Saúde Pública do Amazonas - LACEN-AM	Laboratorio de Ecologia de Doencas Transmissiveis na Amazonia, Instituto Leonidas e Maria Deane - Fiocruz Amazonia	Valdinete Nascimento et al
EPI_ISL_2777792	Brazil/AM-FIOCRUZ-21895589JAA/2021	2021-03-24	South America	Brazil	Laboratório Central de Saúde Pública do Amazonas - LACEN-AM	Laboratorio de Ecologia de Doencas Transmissiveis na Amazonia, Instituto Leonidas e Maria Deane - Fiocruz Amazonia	Valdinete Nascimento et al
EPI_ISL_2777793	Brazil/AM-FIOCRUZ-21895592DAT/2021	2021-03-24	South America	Brazil	Laboratório Central de Saúde Pública do Amazonas - LACEN-AM	Laboratorio de Ecologia de Doencas Transmissiveis na Amazonia, Instituto Leonidas e Maria Deane - Fiocruz Amazonia	Valdinete Nascimento et al
EPI_ISL_2777794	Brazil/AM-FIOCRUZ-21895596EOR/2021	2021-03-24	South America	Brazil	Laboratório Central de Saúde Pública do Amazonas - LACEN-AM	Laboratorio de Ecologia de Doencas Transmissiveis na Amazonia, Instituto Leonidas e Maria Deane - Fiocruz Amazonia	Valdinete Nascimento et al
EPI_ISL_2777795	Brazil/AM-FIOCRUZ-21895598JVS/2021	2021-03-25	South America	Brazil	Laboratório Central de Saúde Pública do Amazonas - LACEN-AM	Laboratorio de Ecologia de Doencas Transmissiveis na Amazonia, Instituto Leonidas e Maria Deane - Fiocruz Amazonia	Valdinete Nascimento et al
EPI_ISL_2777796	Brazil/AM-FIOCRUZ-21895603ACC/2021	2021-03-25	South America	Brazil	Laboratório Central de Saúde Pública do Amazonas - LACEN-AM	Laboratorio de Ecologia de Doencas Transmissiveis na Amazonia, Instituto Leonidas e Maria Deane - Fiocruz Amazonia	Valdinete Nascimento et al
EPI_ISL_4516098	Brazil/AM-FIOCRUZ-21895605SBA/2021	2021-08-21	South America	Brazil	Laboratório Central de Saúde Pública do Amazonas - LACEN-AM	Laboratorio de Ecologia de Doencas Transmissiveis na Amazonia, Instituto Leonidas e Maria Deane - Fiocruz Amazonia	Valdinete Nascimento et al
EPI_ISL_4515969	Brazil/AM-FIOCRUZ-21895608ICO/2021	2021-08-22	South America	Brazil	Laboratório Central de Saúde Pública do Amazonas - LACEN-AM	Laboratorio de Ecologia de Doencas Transmissiveis na Amazonia, Instituto Leonidas e Maria Deane - Fiocruz Amazonia	Valdinete Nascimento et al
EPI_ISL_2777797	Brazil/AM-FIOCRUZ-21895613APG/2021	2021-03-25	South America	Brazil	Laboratório Central de Saúde Pública do Amazonas - LACEN-AM	Laboratorio de Ecologia de Doencas Transmissiveis na Amazonia, Instituto Leonidas e Maria Deane - Fiocruz Amazonia	Valdinete Nascimento et al
EPI_ISL_4516021	Brazil/AM-FIOCRUZ-21895613CSC/2021	2021-09-14	South America	Brazil	Laboratório Central de Saúde Pública do Amazonas - LACEN-AM	Laboratorio de Ecologia de Doencas Transmissiveis na Amazonia, Instituto Leonidas e Maria Deane - Fiocruz Amazonia	Valdinete Nascimento et al
EPI_ISL_4516288	Brazil/AM-FIOCRUZ-21895613VSA/2021	2021-09-14	South America	Brazil	Laboratório Central de Saúde Pública do Amazonas - LACEN-AM	Laboratorio de Ecologia de Doencas Transmissiveis na Amazonia, Instituto Leonidas e Maria Deane - Fiocruz Amazonia	Valdinete Nascimento et al
EPI_ISL_2102063	Brazil/AM-FIOCRUZ-21895614MA/2021	2021-03-25	South America	Brazil	Laboratório Central de Saúde Pública do Estado do Amazonas (LACEN-AM)	Laboratorio de Ecologia de Doencas Transmissiveis na Amazonia, Instituto Leonidas e Maria Deane - Fiocruz Amazonia	Valdinete Nascimento et al
EPI_ISL_4516099	Brazil/AM-FIOCRUZ-21895615GCS/2021	2021-08-21	South America	Brazil	Laboratório Central de Saúde Pública do Amazonas - LACEN-AM	Laboratorio de Ecologia de Doencas Transmissiveis na Amazonia, Instituto Leonidas e Maria Deane - Fiocruz Amazonia	Valdinete Nascimento et al
EPI_ISL_2777912	Brazil/AM-FIOCRUZ-21895617MOM/2021	2021-05-19	South America	Brazil	Laboratório Central de Saúde Pública do Amazonas - LACEN-AM	Laboratorio de Ecologia de Doencas Transmissiveis na Amazonia, Instituto Leonidas e Maria Deane - Fiocruz Amazonia	Valdinete Nascimento et al
EPI_ISL_4516023	Brazil/AM-FIOCRUZ-21895619NRC/2021	2021-09-15	South America	Brazil	Laboratório Central de Saúde Pública do Amazonas - LACEN-AM	Laboratorio de Ecologia de Doencas Transmissiveis na Amazonia, Instituto Leonidas e Maria Deane - Fiocruz Amazonia	Valdinete Nascimento et al
EPI_ISL_4516185	Brazil/AM-FIOCRUZ-21895622JNV/2021	2021-08-26	South America	Brazil	Laboratório Central de Saúde Pública do Amazonas - LACEN-AM	Laboratorio de Ecologia de Doencas Transmissiveis na Amazonia, Instituto Leonidas e Maria Deane - Fiocruz Amazonia	Valdinete Nascimento et al
EPI_ISL_4516293	Brazil/AM-FIOCRUZ-21895623LSS/2021	2021-09-15	South America	Brazil	Laboratório Central de Saúde Pública do Amazonas - LACEN-AM	Laboratorio de Ecologia de Doencas Transmissiveis na Amazonia, Instituto Leonidas e Maria Deane - Fiocruz Amazonia	Valdinete Nascimento et al
EPI_ISL_4516024	Brazil/AM-FIOCRUZ-21895624AAC/2021	2021-09-15	South America	Brazil	Laboratório Central de Saúde Pública do Amazonas - LACEN-AM	Laboratorio de Ecologia de Doencas Transmissiveis na Amazonia, Instituto Leonidas e Maria Deane - Fiocruz Amazonia	Valdinete Nascimento et al
EPI_ISL_3050335	Brazil/AM-FIOCRUZ-21895629GMP/2021	2021-06-06	South America	Brazil	Laboratório Central de Saúde Pública do Amazonas - LACEN-AM	Laboratorio de Ecologia de Doencas Transmissiveis na Amazonia, Instituto Leonidas e Maria Deane - Fiocruz Amazonia	Valdinete Nascimento et al
EPI_ISL_3050336	Brazil/AM-FIOCRUZ-21895636CLD/2021	2021-06-06	South America	Brazil	Laboratório Central de Saúde Pública do Amazonas - LACEN-AM	Laboratorio de Ecologia de Doencas Transmissiveis na Amazonia, Instituto Leonidas e Maria Deane - Fiocruz Amazonia	Valdinete Nascimento et al
EPI_ISL_4516134	Brazil/AM-FIOCRUZ-21895639MGN/2021	2021-08-23	South America	Brazil	Laboratório Central de Saúde Pública do Amazonas - LACEN-AM	Laboratorio de Ecologia de Doencas Transmissiveis na Amazonia, Instituto Leonidas e Maria Deane - Fiocruz Amazonia	Valdinete Nascimento et al
EPI_ISL_4516109	Brazil/AM-FIOCRUZ-21895642GPA/2021	2021-08-22	South America	Brazil	Laboratório Central de Saúde Pública do Amazonas - LACEN-AM	Laboratorio de Ecologia de Doencas Transmissiveis na Amazonia, Instituto Leonidas e Maria Deane - Fiocruz Amazonia	Valdinete Nascimento et al
EPI_ISL_4516100	Brazil/AM-FIOCRUZ-21895648MLM/2021	2021-08-21	South America	Brazil	Laboratório Central de Saúde Pública do Amazonas - LACEN-AM	Laboratorio de Ecologia de Doencas Transmissiveis na Amazonia, Instituto Leonidas e Maria Deane - Fiocruz Amazonia	Valdinete Nascimento et al
EPI_ISL_4516136	Brazil/AM-FIOCRUZ-21895651NAM/2021	2021-08-23	South America	Brazil	Laboratório Central de Saúde Pública do Amazonas - LACEN-AM	Laboratorio de Ecologia de Doencas Transmissiveis na Amazonia, Instituto Leonidas e Maria Deane - Fiocruz Amazonia	Valdinete Nascimento et al
EPI_ISL_4515995	Brazil/AM-FIOCRUZ-21895655RPS/2021	2021-09-04	South America	Brazil	Laboratório Central de Saúde Pública do Amazonas - LACEN-AM	Laboratorio de Ecologia de Doencas Transmissiveis na Amazonia, Instituto Leonidas e Maria Deane - Fiocruz Amazonia	Valdinete Nascimento et al
EPI_ISL_4516025	Brazil/AM-FIOCRUZ-21895662RSA/2021	2021-09-15	South America	Brazil	Laboratório Central de Saúde Pública do Amazonas - LACEN-AM	Laboratorio de Ecologia de Doencas Transmissiveis na Amazonia, Instituto Leonidas e Maria Deane - Fiocruz Amazonia	Valdinete Nascimento et al
EPI_ISL_4516294	Brazil/AM-FIOCRUZ-21895671CRF/2021	2021-09-15	South America	Brazil	Laboratório Central de Saúde Pública do Amazonas - LACEN-AM	Laboratorio de Ecologia de Doencas Transmissiveis na Amazonia, Instituto Leonidas e Maria Deane - Fiocruz Amazonia	Valdinete Nascimento et al
EPI_ISL_4516036	Brazil/AM-FIOCRUZ-21895676JSN/2021	2021-09-15	South America	Brazil	Laboratório Central de Saúde Pública do Amazonas - LACEN-AM	Laboratorio de Ecologia de Doencas Transmissiveis na Amazonia, Instituto Leonidas e Maria Deane - Fiocruz Amazonia	Valdinete Nascimento et al
EPI_ISL_2777798	Brazil/AM-FIOCRUZ-21895679CDS/2021	2021-03-10	South America	Brazil	Laboratório Central de Saúde Pública do Amazonas - LACEN-AM	Laboratorio de Ecologia de Doencas Transmissiveis na Amazonia, Instituto Leonidas e Maria Deane - Fiocruz Amazonia	Valdinete Nascimento et al
EPI_ISL_4516026	Brazil/AM-FIOCRUZ-21895680CGB/2021	2021-09-15	South America	Brazil	Laboratório Central de Saúde Pública do Amazonas - LACEN-AM	Laboratorio de Ecologia de Doencas Transmissiveis na Amazonia, Instituto Leonidas e Maria Deane - Fiocruz Amazonia	Valdinete Nascimento et al
EPI_ISL_2777247	Brazil/AM-FIOCRUZ-21895690FCD/2021	2021-03-10	South America	Brazil	Laboratório Central de Saúde Pública do Amazonas - LACEN-AM	Laboratorio de Ecologia de Doencas Transmissiveis na Amazonia, Instituto Leonidas e Maria Deane - Fiocruz Amazonia	Valdinete Nascimento et al
EPI_ISL_2777799	Brazil/AM-FIOCRUZ-21895693DPS/2021	2021-03-10	South America	Brazil	Laboratório Central de Saúde Pública do Amazonas - LACEN-AM	Laboratorio de Ecologia de Doencas Transmissiveis na Amazonia, Instituto Leonidas e Maria Deane - Fiocruz Amazonia	Valdinete Nascimento et al
EPI_ISL_2777800	Brazil/AM-FIOCRUZ-21895698ACA/2021	2021-03-10	South America	Brazil	Laboratório Central de Saúde Pública do Amazonas - LACEN-AM	Laboratorio de Ecologia de Doencas Transmissiveis na Amazonia, Instituto Leonidas e Maria Deane - Fiocruz Amazonia	Valdinete Nascimento et al
EPI_ISL_4516058	Brazil/AM-FIOCRUZ-21895699RBR/2021	2021-09-05	South America	Brazil	Laboratório Central de Saúde Pública do Amazonas - LACEN-AM	Laboratorio de Ecologia de Doencas Transmissiveis na Amazonia, Instituto Leonidas e Maria Deane - Fiocruz Amazonia	Valdinete Nascimento et al
EPI_ISL_3050360	Brazil/AM-FIOCRUZ-21895717NSF/2021	2021-06-09	South America	Brazil	Laboratório Central de Saúde Pública do Amazonas - LACEN-AM	Laboratorio de Ecologia de Doencas Transmissiveis na Amazonia, Instituto Leonidas e Maria Deane - Fiocruz Amazonia	Valdinete Nascimento et al
EPI_ISL_2777801	Brazil/AM-FIOCRUZ-21895718MFB/2021	2021-03-10	South America	Brazil	Laboratório Central de Saúde Pública do Amazonas - LACEN-AM	Laboratorio de Ecologia de Doencas Transmissiveis na Amazonia, Instituto Leonidas e Maria Deane - Fiocruz Amazonia	Valdinete Nascimento et al
EPI_ISL_4516296	Brazil/AM-FIOCRUZ-21895724RSA/2021	2021-09-16	South America	Brazil	Laboratório Central de Saúde Pública do Amazonas - LACEN-AM	Laboratorio de Ecologia de Doencas Transmissiveis na Amazonia, Instituto Leonidas e Maria Deane - Fiocruz Amazonia	Valdinete Nascimento et al
EPI_ISL_4516297	Brazil/AM-FIOCRUZ-21895730KSS/2021	2021-09-16	South America	Brazil	Laboratório Central de Saúde Pública do Amazonas - LACEN-AM	Laboratorio de Ecologia de Doencas Transmissiveis na Amazonia, Instituto Leonidas e Maria Deane - Fiocruz Amazonia	Valdinete Nascimento et al
EPI_ISL_2777802	Brazil/AM-FIOCRUZ-21895730RSM/2021	2021-03-10	South America	Brazil	Laboratório Central de Saúde Pública do Amazonas - LACEN-AM	Laboratorio de Ecologia de Doencas Transmissiveis na Amazonia, Instituto Leonidas e Maria Deane - Fiocruz Amazonia	Valdinete Nascimento et al
EPI_ISL_4516215	Brazil/AM-FIOCRUZ-21895731FPS/2021	2021-08-30	South America	Brazil	Laboratório Central de Saúde Pública do Amazonas - LACEN-AM	Laboratorio de Ecologia de Doencas Transmissiveis na Amazonia, Instituto Leonidas e Maria Deane - Fiocruz Amazonia	Valdinete Nascimento et al
EPI_ISL_4516260	Brazil/AM-FIOCRUZ-21895734VVN/2021	2021-09-07	South America	Brazil	Laboratório Central de Saúde Pública do Amazonas - LACEN-AM	Laboratorio de Ecologia de Doencas Transmissiveis na Amazonia, Instituto Leonidas e Maria Deane - Fiocruz Amazonia	Valdinete Nascimento et al
EPI_ISL_4516261	Brazil/AM-FIOCRUZ-21895735DCL/2021	2021-09-07	South America	Brazil	Laboratório Central de Saúde Pública do Amazonas - LACEN-AM	Laboratorio de Ecologia de Doencas Transmissiveis na Amazonia, Instituto Leonidas e Maria Deane - Fiocruz Amazonia	Valdinete Nascimento et al
EPI_ISL_4516262	Brazil/AM-FIOCRUZ-21895743FCB/2021	2021-09-07	South America	Brazil	Laboratório Central de Saúde Pública do Amazonas - LACEN-AM	Laboratorio de Ecologia de Doencas Transmissiveis na Amazonia, Instituto Leonidas e Maria Deane - Fiocruz Amazonia	Valdinete Nascimento et al
EPI_ISL_2777803	Brazil/AM-FIOCRUZ-21895752RSC/2021	2021-03-30	South America	Brazil	Laboratório Central de Saúde Pública do Amazonas - LACEN-AM	Laboratorio de Ecologia de Doencas Transmissiveis na Amazonia, Instituto Leonidas e Maria Deane - Fiocruz Amazonia	Valdinete Nascimento et al
EPI_ISL_4516167	Brazil/AM-FIOCRUZ-21895758MSM/2021	2021-08-25	South America	Brazil	Laboratório Central de Saúde Pública do Amazonas - LACEN-AM	Laboratorio de Ecologia de Doencas Transmissiveis na Amazonia, Instituto Leonidas e Maria Deane - Fiocruz Amazonia	Valdinete Nascimento et al
EPI_ISL_4516186	Brazil/AM-FIOCRUZ-21895762MRR/2021	2021-08-26	South America	Brazil	Laboratório Central de Saúde Pública do Amazonas - LACEN-AM	Laboratorio de Ecologia de Doencas Transmissiveis na Amazonia, Instituto Leonidas e Maria Deane - Fiocruz Amazonia	Valdinete Nascimento et al
EPI_ISL_4515979	Brazil/AM-FIOCRUZ-21895765AAB/2021	2021-08-26	South America	Brazil	Laboratório Central de Saúde Pública do Amazonas - LACEN-AM	Laboratorio de Ecologia de Doencas Transmissiveis na Amazonia, Instituto Leonidas e Maria Deane - Fiocruz Amazonia	Valdinete Nascimento et al
EPI_ISL_2777804	Brazil/AM-FIOCRUZ-21895774LMX/2021	2021-03-11	South America	Brazil	Laboratório Central de Saúde Pública do Amazonas - LACEN-AM	Laboratorio de Ecologia de Doencas Transmissiveis na Amazonia, Instituto Leonidas e Maria Deane - Fiocruz Amazonia	Valdinete Nascimento et al
EPI_ISL_2777805	Brazil/AM-FIOCRUZ-21895781ILC/2021	2021-03-11	South America	Brazil	Laboratório Central de Saúde Pública do Amazonas - LACEN-AM	Laboratorio de Ecologia de Doencas Transmissiveis na Amazonia, Instituto Leonidas e Maria Deane - Fiocruz Amazonia	Valdinete Nascimento et al
EPI_ISL_2777806	Brazil/AM-FIOCRUZ-21895818FDM/2021	2021-05-24	South America	Brazil	Laboratório Central de Saúde Pública do Amazonas - LACEN-AM	Laboratorio de Ecologia de Doencas Transmissiveis na Amazonia, Instituto Leonidas e Maria Deane - Fiocruz Amazonia	Valdinete Nascimento et al
EPI_ISL_4516034	Brazil/AM-FIOCRUZ-21895819RME/2021	2021-09-11	South America	Brazil	Laboratório Central de Saúde Pública do Amazonas - LACEN-AM	Laboratorio de Ecologia de Doencas Transmissiveis na Amazonia, Instituto Leonidas e Maria Deane - Fiocruz Amazonia	Valdinete Nascimento et al
EPI_ISL_4515980	Brazil/AM-FIOCRUZ-21895821JCS/2021	2021-08-26	South America	Brazil	Laboratório Central de Saúde Pública do Amazonas - LACEN-AM	Laboratorio de Ecologia de Doencas Transmissiveis na Amazonia, Instituto Leonidas e Maria Deane - Fiocruz Amazonia	Valdinete Nascimento et al
EPI_ISL_4516194	Brazil/AM-FIOCRUZ-21895825APS/2021	2021-08-27	South America	Brazil	Laboratório Central de Saúde Pública do Amazonas - LACEN-AM	Laboratorio de Ecologia de Doencas Transmissiveis na Amazonia, Instituto Leonidas e Maria Deane - Fiocruz Amazonia	Valdinete Nascimento et al
EPI_ISL_2777807	Brazil/AM-FIOCRUZ-21895843AFF/2021	2021-04-05	South America	Brazil	Laboratório Central de Saúde Pública do Amazonas - LACEN-AM	Laboratorio de Ecologia de Doencas Transmissiveis na Amazonia, Instituto Leonidas e Maria Deane - Fiocruz Amazonia	Valdinete Nascimento et al
EPI_ISL_4516274	Brazil/AM-FIOCRUZ-21895848STN/2021	2021-09-11	South America	Brazil	Laboratório Central de Saúde Pública do Amazonas - LACEN-AM	Laboratorio de Ecologia de Doencas Transmissiveis na Amazonia, Instituto Leonidas e Maria Deane - Fiocruz Amazonia	Valdinete Nascimento et al
EPI_ISL_4516197	Brazil/AM-FIOCRUZ-21895849SDL/2021	2021-08-28	South America	Brazil	Laboratório Central de Saúde Pública do Amazonas - LACEN-AM	Laboratorio de Ecologia de Doencas Transmissiveis na Amazonia, Instituto Leonidas e Maria Deane - Fiocruz Amazonia	Valdinete Nascimento et al
EPI_ISL_2777808	Brazil/AM-FIOCRUZ-21895850ALS/2021	2021-04-05	South America	Brazil	Laboratório Central de Saúde Pública do Amazonas - LACEN-AM	Laboratorio de Ecologia de Doencas Transmissiveis na Amazonia, Instituto Leonidas e Maria Deane - Fiocruz Amazonia	Valdinete Nascimento et al
EPI_ISL_4516198	Brazil/AM-FIOCRUZ-21895857MGA/2021	2021-08-28	South America	Brazil	Laboratório Central de Saúde Pública do Amazonas - LACEN-AM	Laboratorio de Ecologia de Doencas Transmissiveis na Amazonia, Instituto Leonidas e Maria Deane - Fiocruz Amazonia	Valdinete Nascimento et al
EPI_ISL_3050373	Brazil/AM-FIOCRUZ-21895864MAP/2021	2021-06-10	South America	Brazil	Laboratório Central de Saúde Pública do Amazonas - LACEN-AM	Laboratorio de Ecologia de Doencas Transmissiveis na Amazonia, Instituto Leonidas e Maria Deane - Fiocruz Amazonia	Valdinete Nascimento et al
EPI_ISL_3050374	Brazil/AM-FIOCRUZ-21895868JOC/2021	2021-06-10	South America	Brazil	Laboratório Central de Saúde Pública do Amazonas - LACEN-AM	Laboratorio de Ecologia de Doencas Transmissiveis na Amazonia, Instituto Leonidas e Maria Deane - Fiocruz Amazonia	Valdinete Nascimento et al
EPI_ISL_3050375	Brazil/AM-FIOCRUZ-21895869WLS/2021	2021-06-10	South America	Brazil	Laboratório Central de Saúde Pública do Amazonas - LACEN-AM	Laboratorio de Ecologia de Doencas Transmissiveis na Amazonia, Instituto Leonidas e Maria Deane - Fiocruz Amazonia	Valdinete Nascimento et al
EPI_ISL_3050376	Brazil/AM-FIOCRUZ-21895871FLS/2021	2021-06-10	South America	Brazil	Laboratório Central de Saúde Pública do Amazonas - LACEN-AM	Laboratorio de Ecologia de Doencas Transmissiveis na Amazonia, Instituto Leonidas e Maria Deane - Fiocruz Amazonia	Valdinete Nascimento et al
EPI_ISL_3050377	Brazil/AM-FIOCRUZ-21895872AJM/2021	2021-06-10	South America	Brazil	Laboratório Central de Saúde Pública do Amazonas - LACEN-AM	Laboratorio de Ecologia de Doencas Transmissiveis na Amazonia, Instituto Leonidas e Maria Deane - Fiocruz Amazonia	Valdinete Nascimento et al
EPI_ISL_4516206	Brazil/AM-FIOCRUZ-21895876KAB/2021	2021-08-29	South America	Brazil	Laboratório Central de Saúde Pública do Amazonas - LACEN-AM	Laboratorio de Ecologia de Doencas Transmissiveis na Amazonia, Instituto Leonidas e Maria Deane - Fiocruz Amazonia	Valdinete Nascimento et al
EPI_ISL_2777907	Brazil/AM-FIOCRUZ-21895879NPF/2021	2021-05-07	South America	Brazil	Laboratório Central de Saúde Pública do Amazonas - LACEN-AM	Laboratorio de Ecologia de Doencas Transmissiveis na Amazonia, Instituto Leonidas e Maria Deane - Fiocruz Amazonia	Valdinete Nascimento et al
EPI_ISL_3050378	Brazil/AM-FIOCRUZ-21895881ILA/2021	2021-06-10	South America	Brazil	Laboratório Central de Saúde Pública do Amazonas - LACEN-AM	Laboratorio de Ecologia de Doencas Transmissiveis na Amazonia, Instituto Leonidas e Maria Deane - Fiocruz Amazonia	Valdinete Nascimento et al
EPI_ISL_2777809	Brazil/AM-FIOCRUZ-21895882JRN/2021	2021-04-06	South America	Brazil	Laboratório Central de Saúde Pública do Amazonas - LACEN-AM	Laboratorio de Ecologia de Doencas Transmissiveis na Amazonia, Instituto Leonidas e Maria Deane - Fiocruz Amazonia	Valdinete Nascimento et al
EPI_ISL_4516216	Brazil/AM-FIOCRUZ-21895890KKT/2021	2021-08-30	South America	Brazil	Laboratório Central de Saúde Pública do Amazonas - LACEN-AM	Laboratorio de Ecologia de Doencas Transmissiveis na Amazonia, Instituto Leonidas e Maria Deane - Fiocruz Amazonia	Valdinete Nascimento et al
EPI_ISL_2777810	Brazil/AM-FIOCRUZ-21895893GPM/2021	2021-05-25	South America	Brazil	Laboratório Central de Saúde Pública do Amazonas - LACEN-AM	Laboratorio de Ecologia de Doencas Transmissiveis na Amazonia, Instituto Leonidas e Maria Deane - Fiocruz Amazonia	Valdinete Nascimento et al
EPI_ISL_4516284	Brazil/AM-FIOCRUZ-21895895FSF/2021	2021-09-13	South America	Brazil	Laboratório Central de Saúde Pública do Amazonas - LACEN-AM	Laboratorio de Ecologia de Doencas Transmissiveis na Amazonia, Instituto Leonidas e Maria Deane - Fiocruz Amazonia	Valdinete Nascimento et al
EPI_ISL_4516217	Brazil/AM-FIOCRUZ-21895908JNV/2021	2021-08-30	South America	Brazil	Laboratório Central de Saúde Pública do Amazonas - LACEN-AM	Laboratorio de Ecologia de Doencas Transmissiveis na Amazonia, Instituto Leonidas e Maria Deane - Fiocruz Amazonia	Valdinete Nascimento et al
EPI_ISL_4516289	Brazil/AM-FIOCRUZ-21895915ALG/2021	2021-09-14	South America	Brazil	Laboratório Central de Saúde Pública do Amazonas - LACEN-AM	Laboratorio de Ecologia de Doencas Transmissiveis na Amazonia, Instituto Leonidas e Maria Deane - Fiocruz Amazonia	Valdinete Nascimento et al
EPI_ISL_2777811	Brazil/AM-FIOCRUZ-21895916POC/2021	2021-03-15	South America	Brazil	Laboratório Central de Saúde Pública do Amazonas - LACEN-AM	Laboratorio de Ecologia de Doencas Transmissiveis na Amazonia, Instituto Leonidas e Maria Deane - Fiocruz Amazonia	Valdinete Nascimento et al
EPI_ISL_3050398	Brazil/AM-FIOCRUZ-21895923PPS/2021	2021-06-13	South America	Brazil	Laboratório Central de Saúde Pública do Amazonas - LACEN-AM	Laboratorio de Ecologia de Doencas Transmissiveis na Amazonia, Instituto Leonidas e Maria Deane - Fiocruz Amazonia	Valdinete Nascimento et al
EPI_ISL_2777812	Brazil/AM-FIOCRUZ-21895924PBC/2021	2021-03-15	South America	Brazil	Laboratório Central de Saúde Pública do Amazonas - LACEN-AM	Laboratorio de Ecologia de Doencas Transmissiveis na Amazonia, Instituto Leonidas e Maria Deane - Fiocruz Amazonia	Valdinete Nascimento et al
EPI_ISL_3050399	Brazil/AM-FIOCRUZ-21895925MNV/2021	2021-06-13	South America	Brazil	Laboratório Central de Saúde Pública do Amazonas - LACEN-AM	Laboratorio de Ecologia de Doencas Transmissiveis na Amazonia, Instituto Leonidas e Maria Deane - Fiocruz Amazonia	Valdinete Nascimento et al
EPI_ISL_3050400	Brazil/AM-FIOCRUZ-21895926CGC/2021	2021-06-13	South America	Brazil	Laboratório Central de Saúde Pública do Amazonas - LACEN-AM	Laboratorio de Ecologia de Doencas Transmissiveis na Amazonia, Instituto Leonidas e Maria Deane - Fiocruz Amazonia	Valdinete Nascimento et al
EPI_ISL_4516218	Brazil/AM-FIOCRUZ-21895926MMO/2021	2021-08-30	South America	Brazil	Laboratório Central de Saúde Pública do Amazonas - LACEN-AM	Laboratorio de Ecologia de Doencas Transmissiveis na Amazonia, Instituto Leonidas e Maria Deane - Fiocruz Amazonia	Valdinete Nascimento et al
EPI_ISL_4516219	Brazil/AM-FIOCRUZ-21895927MFG/2021	2021-08-30	South America	Brazil	Laboratório Central de Saúde Pública do Amazonas - LACEN-AM	Laboratorio de Ecologia de Doencas Transmissiveis na Amazonia, Instituto Leonidas e Maria Deane - Fiocruz Amazonia	Valdinete Nascimento et al
EPI_ISL_4516290	Brazil/AM-FIOCRUZ-21895930SLN/2021	2021-09-14	South America	Brazil	Laboratório Central de Saúde Pública do Amazonas - LACEN-AM	Laboratorio de Ecologia de Doencas Transmissiveis na Amazonia, Instituto Leonidas e Maria Deane - Fiocruz Amazonia	Valdinete Nascimento et al
EPI_ISL_2777813	Brazil/AM-FIOCRUZ-21895938WFV/2021	2021-04-07	South America	Brazil	Laboratório Central de Saúde Pública do Amazonas - LACEN-AM	Laboratorio de Ecologia de Doencas Transmissiveis na Amazonia, Instituto Leonidas e Maria Deane - Fiocruz Amazonia	Valdinete Nascimento et al
EPI_ISL_4516231	Brazil/AM-FIOCRUZ-21895941BBC/2021	2021-09-01	South America	Brazil	Laboratório Central de Saúde Pública do Amazonas - LACEN-AM	Laboratorio de Ecologia de Doencas Transmissiveis na Amazonia, Instituto Leonidas e Maria Deane - Fiocruz Amazonia	Valdinete Nascimento et al
EPI_ISL_4516295	Brazil/AM-FIOCRUZ-21895943MJC/2021	2021-09-15	South America	Brazil	Laboratório Central de Saúde Pública do Amazonas - LACEN-AM	Laboratorio de Ecologia de Doencas Transmissiveis na Amazonia, Instituto Leonidas e Maria Deane - Fiocruz Amazonia	Valdinete Nascimento et al
EPI_ISL_2777814	Brazil/AM-FIOCRUZ-21895983GSM/2021	2021-05-26	South America	Brazil	Laboratório Central de Saúde Pública do Amazonas - LACEN-AM	Laboratorio de Ecologia de Doencas Transmissiveis na Amazonia, Instituto Leonidas e Maria Deane - Fiocruz Amazonia	Valdinete Nascimento et al
EPI_ISL_4516016	Brazil/AM-FIOCRUZ-21895983RSC/2021	2021-09-12	South America	Brazil	Laboratório Central de Saúde Pública do Amazonas - LACEN-AM	Laboratorio de Ecologia de Doencas Transmissiveis na Amazonia, Instituto Leonidas e Maria Deane - Fiocruz Amazonia	Valdinete Nascimento et al
EPI_ISL_4516232	Brazil/AM-FIOCRUZ-21895994IAA/2021	2021-09-01	South America	Brazil	Laboratório Central de Saúde Pública do Amazonas - LACEN-AM	Laboratorio de Ecologia de Doencas Transmissiveis na Amazonia, Instituto Leonidas e Maria Deane - Fiocruz Amazonia	Valdinete Nascimento et al
EPI_ISL_4516233	Brazil/AM-FIOCRUZ-21895995KNS/2021	2021-09-01	South America	Brazil	Laboratório Central de Saúde Pública do Amazonas - LACEN-AM	Laboratorio de Ecologia de Doencas Transmissiveis na Amazonia, Instituto Leonidas e Maria Deane - Fiocruz Amazonia	Valdinete Nascimento et al
EPI_ISL_4516032	Brazil/AM-FIOCRUZ-21896003VCS/2021	2021-09-03	South America	Brazil	Laboratório Central de Saúde Pública do Amazonas - LACEN-AM	Laboratorio de Ecologia de Doencas Transmissiveis na Amazonia, Instituto Leonidas e Maria Deane - Fiocruz Amazonia	Valdinete Nascimento et al
EPI_ISL_4516063	Brazil/AM-FIOCRUZ-21896004HFB/2021	2021-08-22	South America	Brazil	Laboratório Central de Saúde Pública do Amazonas - LACEN-AM	Laboratorio de Ecologia de Doencas Transmissiveis na Amazonia, Instituto Leonidas e Maria Deane - Fiocruz Amazonia	Valdinete Nascimento et al
EPI_ISL_4515989	Brazil/AM-FIOCRUZ-21896004LCS/2021	2021-09-01	South America	Brazil	Laboratório Central de Saúde Pública do Amazonas - LACEN-AM	Laboratorio de Ecologia de Doencas Transmissiveis na Amazonia, Instituto Leonidas e Maria Deane - Fiocruz Amazonia	Valdinete Nascimento et al
EPI_ISL_4516248	Brazil/AM-FIOCRUZ-21896011AAP/2021	2021-09-05	South America	Brazil	Laboratório Central de Saúde Pública do Amazonas - LACEN-AM	Laboratorio de Ecologia de Doencas Transmissiveis na Amazonia, Instituto Leonidas e Maria Deane - Fiocruz Amazonia	Valdinete Nascimento et al
EPI_ISL_4515997	Brazil/AM-FIOCRUZ-21896017ATG/2021	2021-09-05	South America	Brazil	Laboratório Central de Saúde Pública do Amazonas - LACEN-AM	Laboratorio de Ecologia de Doencas Transmissiveis na Amazonia, Instituto Leonidas e Maria Deane - Fiocruz Amazonia	Valdinete Nascimento et al
EPI_ISL_4516236	Brazil/AM-FIOCRUZ-21896037JRP/2021	2021-09-02	South America	Brazil	Laboratório Central de Saúde Pública do Amazonas - LACEN-AM	Laboratorio de Ecologia de Doencas Transmissiveis na Amazonia, Instituto Leonidas e Maria Deane - Fiocruz Amazonia	Valdinete Nascimento et al
EPI_ISL_3050409	Brazil/AM-FIOCRUZ-21896041VFN/2021	2021-06-14	South America	Brazil	Laboratório Central de Saúde Pública do Amazonas - LACEN-AM	Laboratorio de Ecologia de Doencas Transmissiveis na Amazonia, Instituto Leonidas e Maria Deane - Fiocruz Amazonia	Valdinete Nascimento et al
EPI_ISL_4516018	Brazil/AM-FIOCRUZ-21896043JFC/2021	2021-09-13	South America	Brazil	Laboratório Central de Saúde Pública do Amazonas - LACEN-AM	Laboratorio de Ecologia de Doencas Transmissiveis na Amazonia, Instituto Leonidas e Maria Deane - Fiocruz Amazonia	Valdinete Nascimento et al
EPI_ISL_3050410	Brazil/AM-FIOCRUZ-21896046DBO/2021	2021-06-14	South America	Brazil	Laboratório Central de Saúde Pública do Amazonas - LACEN-AM	Laboratorio de Ecologia de Doencas Transmissiveis na Amazonia, Instituto Leonidas e Maria Deane - Fiocruz Amazonia	Valdinete Nascimento et al
EPI_ISL_4515991	Brazil/AM-FIOCRUZ-21896050MRM/2021	2021-09-02	South America	Brazil	Laboratório Central de Saúde Pública do Amazonas - LACEN-AM	Laboratorio de Ecologia de Doencas Transmissiveis na Amazonia, Instituto Leonidas e Maria Deane - Fiocruz Amazonia	Valdinete Nascimento et al
EPI_ISL_3050411	Brazil/AM-FIOCRUZ-21896053MTC/2021	2021-06-14	South America	Brazil	Laboratório Central de Saúde Pública do Amazonas - LACEN-AM	Laboratorio de Ecologia de Doencas Transmissiveis na Amazonia, Instituto Leonidas e Maria Deane - Fiocruz Amazonia	Valdinete Nascimento et al
EPI_ISL_3050412	Brazil/AM-FIOCRUZ-21896054WGC/2021	2021-06-14	South America	Brazil	Laboratório Central de Saúde Pública do Amazonas - LACEN-AM	Laboratorio de Ecologia de Doencas Transmissiveis na Amazonia, Instituto Leonidas e Maria Deane - Fiocruz Amazonia	Valdinete Nascimento et al
EPI_ISL_2777815	Brazil/AM-FIOCRUZ-21896080MAL/2021	2021-04-12	South America	Brazil	Laboratório Central de Saúde Pública do Amazonas - LACEN-AM	Laboratorio de Ecologia de Doencas Transmissiveis na Amazonia, Instituto Leonidas e Maria Deane - Fiocruz Amazonia	Valdinete Nascimento et al
EPI_ISL_2777816	Brazil/AM-FIOCRUZ-21896083MIA/2021	2021-04-13	South America	Brazil	Laboratório Central de Saúde Pública do Amazonas - LACEN-AM	Laboratorio de Ecologia de Doencas Transmissiveis na Amazonia, Instituto Leonidas e Maria Deane - Fiocruz Amazonia	Valdinete Nascimento et al
EPI_ISL_3050413	Brazil/AM-FIOCRUZ-21896085MCS/2021	2021-06-14	South America	Brazil	Laboratório Central de Saúde Pública do Amazonas - LACEN-AM	Laboratorio de Ecologia de Doencas Transmissiveis na Amazonia, Instituto Leonidas e Maria Deane - Fiocruz Amazonia	Valdinete Nascimento et al
EPI_ISL_3050425	Brazil/AM-FIOCRUZ-21896087VGP/2021	2021-06-15	South America	Brazil	Laboratório Central de Saúde Pública do Amazonas - LACEN-AM	Laboratorio de Ecologia de Doencas Transmissiveis na Amazonia, Instituto Leonidas e Maria Deane - Fiocruz Amazonia	Valdinete Nascimento et al
EPI_ISL_4516038	Brazil/AM-FIOCRUZ-21896093VCN/2021	2021-09-04	South America	Brazil	Laboratório Central de Saúde Pública do Amazonas - LACEN-AM	Laboratorio de Ecologia de Doencas Transmissiveis na Amazonia, Instituto Leonidas e Maria Deane - Fiocruz Amazonia	Valdinete Nascimento et al
EPI_ISL_4516268	Brazil/AM-FIOCRUZ-21896094OFD/2021	2021-09-09	South America	Brazil	Laboratório Central de Saúde Pública do Amazonas - LACEN-AM	Laboratorio de Ecologia de Doencas Transmissiveis na Amazonia, Instituto Leonidas e Maria Deane - Fiocruz Amazonia	Valdinete Nascimento et al
EPI_ISL_3050426	Brazil/AM-FIOCRUZ-21896094RPB/2021	2021-06-15	South America	Brazil	Laboratório Central de Saúde Pública do Amazonas - LACEN-AM	Laboratorio de Ecologia de Doencas Transmissiveis na Amazonia, Instituto Leonidas e Maria Deane - Fiocruz Amazonia	Valdinete Nascimento et al
EPI_ISL_4516151	Brazil/AM-FIOCRUZ-21896094WNA/2021	2021-08-24	South America	Brazil	Laboratório Central de Saúde Pública do Amazonas - LACEN-AM	Laboratorio de Ecologia de Doencas Transmissiveis na Amazonia, Instituto Leonidas e Maria Deane - Fiocruz Amazonia	Valdinete Nascimento et al
EPI_ISL_3050427	Brazil/AM-FIOCRUZ-21896108LSV/2021	2021-06-15	South America	Brazil	Laboratório Central de Saúde Pública do Amazonas - LACEN-AM	Laboratorio de Ecologia de Doencas Transmissiveis na Amazonia, Instituto Leonidas e Maria Deane - Fiocruz Amazonia	Valdinete Nascimento et al
EPI_ISL_4516291	Brazil/AM-FIOCRUZ-21896118ESM/2021	2021-09-14	South America	Brazil	Laboratório Central de Saúde Pública do Amazonas - LACEN-AM	Laboratorio de Ecologia de Doencas Transmissiveis na Amazonia, Instituto Leonidas e Maria Deane - Fiocruz Amazonia	Valdinete Nascimento et al
EPI_ISL_2777817	Brazil/AM-FIOCRUZ-21896118GKS/2021	2021-04-13	South America	Brazil	Laboratório Central de Saúde Pública do Amazonas - LACEN-AM	Laboratorio de Ecologia de Doencas Transmissiveis na Amazonia, Instituto Leonidas e Maria Deane - Fiocruz Amazonia	Valdinete Nascimento et al
EPI_ISL_3050428	Brazil/AM-FIOCRUZ-21896120WNP/2021	2021-06-15	South America	Brazil	Laboratório Central de Saúde Pública do Amazonas - LACEN-AM	Laboratorio de Ecologia de Doencas Transmissiveis na Amazonia, Instituto Leonidas e Maria Deane - Fiocruz Amazonia	Valdinete Nascimento et al
EPI_ISL_3050429	Brazil/AM-FIOCRUZ-21896122LMB/2021	2021-06-15	South America	Brazil	Laboratório Central de Saúde Pública do Amazonas - LACEN-AM	Laboratorio de Ecologia de Doencas Transmissiveis na Amazonia, Instituto Leonidas e Maria Deane - Fiocruz Amazonia	Valdinete Nascimento et al
EPI_ISL_3050430	Brazil/AM-FIOCRUZ-21896131RMR/2021	2021-06-15	South America	Brazil	Laboratório Central de Saúde Pública do Amazonas - LACEN-AM	Laboratorio de Ecologia de Doencas Transmissiveis na Amazonia, Instituto Leonidas e Maria Deane - Fiocruz Amazonia	Valdinete Nascimento et al
EPI_ISL_4516272	Brazil/AM-FIOCRUZ-21896133RAC/2021	2021-09-10	South America	Brazil	Laboratório Central de Saúde Pública do Amazonas - LACEN-AM	Laboratorio de Ecologia de Doencas Transmissiveis na Amazonia, Instituto Leonidas e Maria Deane - Fiocruz Amazonia	Valdinete Nascimento et al
EPI_ISL_4516273	Brazil/AM-FIOCRUZ-21896139FML/2021	2021-09-10	South America	Brazil	Laboratório Central de Saúde Pública do Amazonas - LACEN-AM	Laboratorio de Ecologia de Doencas Transmissiveis na Amazonia, Instituto Leonidas e Maria Deane - Fiocruz Amazonia	Valdinete Nascimento et al
EPI_ISL_2777818	Brazil/AM-FIOCRUZ-21896139HBC/2021	2021-03-16	South America	Brazil	Laboratório Central de Saúde Pública do Amazonas - LACEN-AM	Laboratorio de Ecologia de Doencas Transmissiveis na Amazonia, Instituto Leonidas e Maria Deane - Fiocruz Amazonia	Valdinete Nascimento et al
EPI_ISL_3050414	Brazil/AM-FIOCRUZ-21896139MFS/2021	2021-06-14	South America	Brazil	Laboratório Central de Saúde Pública do Amazonas - LACEN-AM	Laboratorio de Ecologia de Doencas Transmissiveis na Amazonia, Instituto Leonidas e Maria Deane - Fiocruz Amazonia	Valdinete Nascimento et al
EPI_ISL_2777819	Brazil/AM-FIOCRUZ-21896141GFV/2021	2021-03-16	South America	Brazil	Laboratório Central de Saúde Pública do Amazonas - LACEN-AM	Laboratorio de Ecologia de Doencas Transmissiveis na Amazonia, Instituto Leonidas e Maria Deane - Fiocruz Amazonia	Valdinete Nascimento et al
EPI_ISL_4516014	Brazil/AM-FIOCRUZ-21896151LAF/2021	2021-09-11	South America	Brazil	Laboratório Central de Saúde Pública do Amazonas - LACEN-AM	Laboratorio de Ecologia de Doencas Transmissiveis na Amazonia, Instituto Leonidas e Maria Deane - Fiocruz Amazonia	Valdinete Nascimento et al
EPI_ISL_4516015	Brazil/AM-FIOCRUZ-21896152ACF/2021	2021-09-11	South America	Brazil	Laboratório Central de Saúde Pública do Amazonas - LACEN-AM	Laboratorio de Ecologia de Doencas Transmissiveis na Amazonia, Instituto Leonidas e Maria Deane - Fiocruz Amazonia	Valdinete Nascimento et al
EPI_ISL_4516276	Brazil/AM-FIOCRUZ-21896168WCS/2021	2021-09-12	South America	Brazil	Laboratório Central de Saúde Pública do Amazonas - LACEN-AM	Laboratorio de Ecologia de Doencas Transmissiveis na Amazonia, Instituto Leonidas e Maria Deane - Fiocruz Amazonia	Valdinete Nascimento et al
EPI_ISL_4030313	Brazil/AM-FIOCRUZ-21896180RSC/2021	2021-06-17	South America	Brazil	Laboratorio Central de Saude Publica do Amazonas - LACEN-AM	Laboratorio de Ecologia de Doencas Transmissiveis na Amazonia, Instituto Leonidas e Maria Deane - Fiocruz Amazonia	Valdinete Nascimento et al
EPI_ISL_3050444	Brazil/AM-FIOCRUZ-21896181RSC/2021	2021-06-17	South America	Brazil	Laboratório Central de Saúde Pública do Amazonas - LACEN-AM	Laboratorio de Ecologia de Doencas Transmissiveis na Amazonia, Instituto Leonidas e Maria Deane - Fiocruz Amazonia	Valdinete Nascimento et al
EPI_ISL_3050445	Brazil/AM-FIOCRUZ-21896183FSS/2021	2021-06-17	South America	Brazil	Laboratório Central de Saúde Pública do Amazonas - LACEN-AM	Laboratorio de Ecologia de Doencas Transmissiveis na Amazonia, Instituto Leonidas e Maria Deane - Fiocruz Amazonia	Valdinete Nascimento et al
EPI_ISL_4516277	Brazil/AM-FIOCRUZ-21896185MAN/2021	2021-09-12	South America	Brazil	Laboratório Central de Saúde Pública do Amazonas - LACEN-AM	Laboratorio de Ecologia de Doencas Transmissiveis na Amazonia, Instituto Leonidas e Maria Deane - Fiocruz Amazonia	Valdinete Nascimento et al
EPI_ISL_3050446	Brazil/AM-FIOCRUZ-21896189HGL/2021	2021-06-17	South America	Brazil	Laboratório Central de Saúde Pública do Amazonas - LACEN-AM	Laboratorio de Ecologia de Doencas Transmissiveis na Amazonia, Instituto Leonidas e Maria Deane - Fiocruz Amazonia	Valdinete Nascimento et al
EPI_ISL_2777908	Brazil/AM-FIOCRUZ-21896191RDM/2021	2021-05-18	South America	Brazil	Laboratório Central de Saúde Pública do Amazonas - LACEN-AM	Laboratorio de Ecologia de Doencas Transmissiveis na Amazonia, Instituto Leonidas e Maria Deane - Fiocruz Amazonia	Valdinete Nascimento et al
EPI_ISL_3050447	Brazil/AM-FIOCRUZ-21896200VSV/2021	2021-06-17	South America	Brazil	Laboratório Central de Saúde Pública do Amazonas - LACEN-AM	Laboratorio de Ecologia de Doencas Transmissiveis na Amazonia, Instituto Leonidas e Maria Deane - Fiocruz Amazonia	Valdinete Nascimento et al
EPI_ISL_3050476	Brazil/AM-FIOCRUZ-21896201MMS/2021	2021-06-18	South America	Brazil	Laboratório Central de Saúde Pública do Amazonas - LACEN-AM	Laboratorio de Ecologia de Doencas Transmissiveis na Amazonia, Instituto Leonidas e Maria Deane - Fiocruz Amazonia	Valdinete Nascimento et al
EPI_ISL_3050477	Brazil/AM-FIOCRUZ-21896212ELM/2021	2021-06-18	South America	Brazil	Laboratório Central de Saúde Pública do Amazonas - LACEN-AM	Laboratorio de Ecologia de Doencas Transmissiveis na Amazonia, Instituto Leonidas e Maria Deane - Fiocruz Amazonia	Valdinete Nascimento et al
EPI_ISL_4516269	Brazil/AM-FIOCRUZ-21896255LIS/2021	2021-09-10	South America	Brazil	Laboratório Central de Saúde Pública do Amazonas - LACEN-AM	Laboratorio de Ecologia de Doencas Transmissiveis na Amazonia, Instituto Leonidas e Maria Deane - Fiocruz Amazonia	Valdinete Nascimento et al
EPI_ISL_3050512	Brazil/AM-FIOCRUZ-21896264ADC/2021	2021-06-21	South America	Brazil	Laboratório Central de Saúde Pública do Amazonas - LACEN-AM	Laboratorio de Ecologia de Doencas Transmissiveis na Amazonia, Instituto Leonidas e Maria Deane - Fiocruz Amazonia	Valdinete Nascimento et al
EPI_ISL_3050513	Brazil/AM-FIOCRUZ-21896272MSS/2021	2021-06-21	South America	Brazil	Laboratório Central de Saúde Pública do Amazonas - LACEN-AM	Laboratorio de Ecologia de Doencas Transmissiveis na Amazonia, Instituto Leonidas e Maria Deane - Fiocruz Amazonia	Valdinete Nascimento et al
EPI_ISL_2777820	Brazil/AM-FIOCRUZ-21896274JRM/2021	2021-04-19	South America	Brazil	Laboratório Central de Saúde Pública do Amazonas - LACEN-AM	Laboratorio de Ecologia de Doencas Transmissiveis na Amazonia, Instituto Leonidas e Maria Deane - Fiocruz Amazonia	Valdinete Nascimento et al
EPI_ISL_2777821	Brazil/AM-FIOCRUZ-21896275AKS/2021	2021-04-19	South America	Brazil	Laboratório Central de Saúde Pública do Amazonas - LACEN-AM	Laboratorio de Ecologia de Doencas Transmissiveis na Amazonia, Instituto Leonidas e Maria Deane - Fiocruz Amazonia	Valdinete Nascimento et al
EPI_ISL_2777822	Brazil/AM-FIOCRUZ-21896276MCB/2021	2021-04-18	South America	Brazil	Laboratório Central de Saúde Pública do Amazonas - LACEN-AM	Laboratorio de Ecologia de Doencas Transmissiveis na Amazonia, Instituto Leonidas e Maria Deane - Fiocruz Amazonia	Valdinete Nascimento et al
EPI_ISL_4516199	Brazil/AM-FIOCRUZ-21896276MSN/2021	2021-08-28	South America	Brazil	Laboratório Central de Saúde Pública do Amazonas - LACEN-AM	Laboratorio de Ecologia de Doencas Transmissiveis na Amazonia, Instituto Leonidas e Maria Deane - Fiocruz Amazonia	Valdinete Nascimento et al
EPI_ISL_2777823	Brazil/AM-FIOCRUZ-21896279MCC/2021	2021-04-19	South America	Brazil	Laboratório Central de Saúde Pública do Amazonas - LACEN-AM	Laboratorio de Ecologia de Doencas Transmissiveis na Amazonia, Instituto Leonidas e Maria Deane - Fiocruz Amazonia	Valdinete Nascimento et al
EPI_ISL_3050448	Brazil/AM-FIOCRUZ-21896299IFS/2021	2021-06-17	South America	Brazil	Laboratório Central de Saúde Pública do Amazonas - LACEN-AM	Laboratorio de Ecologia de Doencas Transmissiveis na Amazonia, Instituto Leonidas e Maria Deane - Fiocruz Amazonia	Valdinete Nascimento et al
EPI_ISL_3050449	Brazil/AM-FIOCRUZ-21896301EMM/2021	2021-06-17	South America	Brazil	Laboratório Central de Saúde Pública do Amazonas - LACEN-AM	Laboratorio de Ecologia de Doencas Transmissiveis na Amazonia, Instituto Leonidas e Maria Deane - Fiocruz Amazonia	Valdinete Nascimento et al
EPI_ISL_3050450	Brazil/AM-FIOCRUZ-21896304ZSA/2021	2021-06-17	South America	Brazil	Laboratório Central de Saúde Pública do Amazonas - LACEN-AM	Laboratorio de Ecologia de Doencas Transmissiveis na Amazonia, Instituto Leonidas e Maria Deane - Fiocruz Amazonia	Valdinete Nascimento et al
EPI_ISL_3050451	Brazil/AM-FIOCRUZ-21896311MDN/2021	2021-06-17	South America	Brazil	Laboratório Central de Saúde Pública do Amazonas - LACEN-AM	Laboratorio de Ecologia de Doencas Transmissiveis na Amazonia, Instituto Leonidas e Maria Deane - Fiocruz Amazonia	Valdinete Nascimento et al
EPI_ISL_2777909	Brazil/AM-FIOCRUZ-21896314ACG/2021	2021-05-21	South America	Brazil	Laboratório Central de Saúde Pública do Amazonas - LACEN-AM	Laboratorio de Ecologia de Doencas Transmissiveis na Amazonia, Instituto Leonidas e Maria Deane - Fiocruz Amazonia	Valdinete Nascimento et al
EPI_ISL_4516275	Brazil/AM-FIOCRUZ-21896319MFP/2021	2021-09-11	South America	Brazil	Laboratório Central de Saúde Pública do Amazonas - LACEN-AM	Laboratorio de Ecologia de Doencas Transmissiveis na Amazonia, Instituto Leonidas e Maria Deane - Fiocruz Amazonia	Valdinete Nascimento et al
EPI_ISL_2777824	Brazil/AM-FIOCRUZ-21896338DCF/2021	2021-03-19	South America	Brazil	Laboratório Central de Saúde Pública do Amazonas - LACEN-AM	Laboratorio de Ecologia de Doencas Transmissiveis na Amazonia, Instituto Leonidas e Maria Deane - Fiocruz Amazonia	Valdinete Nascimento et al
EPI_ISL_2777825	Brazil/AM-FIOCRUZ-21896339ECF/2021	2021-03-19	South America	Brazil	Laboratório Central de Saúde Pública do Amazonas - LACEN-AM	Laboratorio de Ecologia de Doencas Transmissiveis na Amazonia, Instituto Leonidas e Maria Deane - Fiocruz Amazonia	Valdinete Nascimento et al
EPI_ISL_4516278	Brazil/AM-FIOCRUZ-21896345MFG/2021	2021-09-12	South America	Brazil	Laboratório Central de Saúde Pública do Amazonas - LACEN-AM	Laboratorio de Ecologia de Doencas Transmissiveis na Amazonia, Instituto Leonidas e Maria Deane - Fiocruz Amazonia	Valdinete Nascimento et al
EPI_ISL_2777826	Brazil/AM-FIOCRUZ-21896350HJS/2021	2021-05-17	South America	Brazil	Laboratório Central de Saúde Pública do Amazonas - LACEN-AM	Laboratorio de Ecologia de Doencas Transmissiveis na Amazonia, Instituto Leonidas e Maria Deane - Fiocruz Amazonia	Valdinete Nascimento et al
EPI_ISL_4516279	Brazil/AM-FIOCRUZ-21896350MGS/2021	2021-09-12	South America	Brazil	Laboratório Central de Saúde Pública do Amazonas - LACEN-AM	Laboratorio de Ecologia de Doencas Transmissiveis na Amazonia, Instituto Leonidas e Maria Deane - Fiocruz Amazonia	Valdinete Nascimento et al
EPI_ISL_4516280	Brazil/AM-FIOCRUZ-21896352BKG/2021	2021-09-12	South America	Brazil	Laboratório Central de Saúde Pública do Amazonas - LACEN-AM	Laboratorio de Ecologia de Doencas Transmissiveis na Amazonia, Instituto Leonidas e Maria Deane - Fiocruz Amazonia	Valdinete Nascimento et al
EPI_ISL_4516224	Brazil/AM-FIOCRUZ-21896359HSL/2021	2021-08-31	South America	Brazil	Laboratório Central de Saúde Pública do Amazonas - LACEN-AM	Laboratorio de Ecologia de Doencas Transmissiveis na Amazonia, Instituto Leonidas e Maria Deane - Fiocruz Amazonia	Valdinete Nascimento et al
EPI_ISL_2777827	Brazil/AM-FIOCRUZ-21896369NAS/2021	2021-03-19	South America	Brazil	Laboratório Central de Saúde Pública do Amazonas - LACEN-AM	Laboratorio de Ecologia de Doencas Transmissiveis na Amazonia, Instituto Leonidas e Maria Deane - Fiocruz Amazonia	Valdinete Nascimento et al
EPI_ISL_2777828	Brazil/AM-FIOCRUZ-21896370EBS/2021	2021-03-18	South America	Brazil	Laboratório Central de Saúde Pública do Amazonas - LACEN-AM	Laboratorio de Ecologia de Doencas Transmissiveis na Amazonia, Instituto Leonidas e Maria Deane - Fiocruz Amazonia	Valdinete Nascimento et al
EPI_ISL_2777829	Brazil/AM-FIOCRUZ-21896371CSA/2021	2021-03-18	South America	Brazil	Laboratório Central de Saúde Pública do Amazonas - LACEN-AM	Laboratorio de Ecologia de Doencas Transmissiveis na Amazonia, Instituto Leonidas e Maria Deane - Fiocruz Amazonia	Valdinete Nascimento et al
EPI_ISL_2777830	Brazil/AM-FIOCRUZ-21896372FBT/2021	2021-03-19	South America	Brazil	Laboratório Central de Saúde Pública do Amazonas - LACEN-AM	Laboratorio de Ecologia de Doencas Transmissiveis na Amazonia, Instituto Leonidas e Maria Deane - Fiocruz Amazonia	Valdinete Nascimento et al
EPI_ISL_2777910	Brazil/AM-FIOCRUZ-21896386MRC/2021	2021-05-24	South America	Brazil	Laboratório Central de Saúde Pública do Amazonas - LACEN-AM	Laboratorio de Ecologia de Doencas Transmissiveis na Amazonia, Instituto Leonidas e Maria Deane - Fiocruz Amazonia	Valdinete Nascimento et al
EPI_ISL_4516225	Brazil/AM-FIOCRUZ-21896390RDC/2021	2021-08-31	South America	Brazil	Laboratório Central de Saúde Pública do Amazonas - LACEN-AM	Laboratorio de Ecologia de Doencas Transmissiveis na Amazonia, Instituto Leonidas e Maria Deane - Fiocruz Amazonia	Valdinete Nascimento et al
EPI_ISL_3050540	Brazil/AM-FIOCRUZ-21896418LGN/2021	2021-06-23	South America	Brazil	Laboratório Central de Saúde Pública do Amazonas - LACEN-AM	Laboratorio de Ecologia de Doencas Transmissiveis na Amazonia, Instituto Leonidas e Maria Deane - Fiocruz Amazonia	Valdinete Nascimento et al
EPI_ISL_3050541	Brazil/AM-FIOCRUZ-21896421ADC/2021	2021-06-23	South America	Brazil	Laboratório Central de Saúde Pública do Amazonas - LACEN-AM	Laboratorio de Ecologia de Doencas Transmissiveis na Amazonia, Instituto Leonidas e Maria Deane - Fiocruz Amazonia	Valdinete Nascimento et al
EPI_ISL_3050542	Brazil/AM-FIOCRUZ-21896422KDC/2021	2021-06-23	South America	Brazil	Laboratório Central de Saúde Pública do Amazonas - LACEN-AM	Laboratorio de Ecologia de Doencas Transmissiveis na Amazonia, Instituto Leonidas e Maria Deane - Fiocruz Amazonia	Valdinete Nascimento et al
EPI_ISL_2777831	Brazil/AM-FIOCRUZ-21896443WRS/2021	2021-05-25	South America	Brazil	Laboratório Central de Saúde Pública do Amazonas - LACEN-AM	Laboratorio de Ecologia de Doencas Transmissiveis na Amazonia, Instituto Leonidas e Maria Deane - Fiocruz Amazonia	Valdinete Nascimento et al
EPI_ISL_2777832	Brazil/AM-FIOCRUZ-21896444ANC/2021	2021-04-26	South America	Brazil	Laboratório Central de Saúde Pública do Amazonas - LACEN-AM	Laboratorio de Ecologia de Doencas Transmissiveis na Amazonia, Instituto Leonidas e Maria Deane - Fiocruz Amazonia	Valdinete Nascimento et al
EPI_ISL_3050583	Brazil/AM-FIOCRUZ-21896489ASL/2021	2021-06-28	South America	Brazil	Laboratório Central de Saúde Pública do Amazonas - LACEN-AM	Laboratorio de Ecologia de Doencas Transmissiveis na Amazonia, Instituto Leonidas e Maria Deane - Fiocruz Amazonia	Valdinete Nascimento et al
EPI_ISL_2777833	Brazil/AM-FIOCRUZ-21896499MAS/2021	2021-04-27	South America	Brazil	Laboratório Central de Saúde Pública do Amazonas - LACEN-AM	Laboratorio de Ecologia de Doencas Transmissiveis na Amazonia, Instituto Leonidas e Maria Deane - Fiocruz Amazonia	Valdinete Nascimento et al
EPI_ISL_3050386	Brazil/AM-FIOCRUZ-21896523MCP/2021	2021-06-11	South America	Brazil	Laboratório Central de Saúde Pública do Amazonas - LACEN-AM	Laboratorio de Ecologia de Doencas Transmissiveis na Amazonia, Instituto Leonidas e Maria Deane - Fiocruz Amazonia	Valdinete Nascimento et al
EPI_ISL_2777834	Brazil/AM-FIOCRUZ-21896525GBA/2021	2021-04-28	South America	Brazil	Laboratório Central de Saúde Pública do Amazonas - LACEN-AM	Laboratorio de Ecologia de Doencas Transmissiveis na Amazonia, Instituto Leonidas e Maria Deane - Fiocruz Amazonia	Valdinete Nascimento et al
EPI_ISL_2777835	Brazil/AM-FIOCRUZ-21896537FAA/2021	2021-04-29	South America	Brazil	Laboratório Central de Saúde Pública do Amazonas - LACEN-AM	Laboratorio de Ecologia de Doencas Transmissiveis na Amazonia, Instituto Leonidas e Maria Deane - Fiocruz Amazonia	Valdinete Nascimento et al
EPI_ISL_2777836	Brazil/AM-FIOCRUZ-21896538RLA/2021	2021-04-29	South America	Brazil	Laboratório Central de Saúde Pública do Amazonas - LACEN-AM	Laboratorio de Ecologia de Doencas Transmissiveis na Amazonia, Instituto Leonidas e Maria Deane - Fiocruz Amazonia	Valdinete Nascimento et al
EPI_ISL_2777837	Brazil/AM-FIOCRUZ-21896565CLN/2021	2021-04-29	South America	Brazil	Laboratório Central de Saúde Pública do Amazonas - LACEN-AM	Laboratorio de Ecologia de Doencas Transmissiveis na Amazonia, Instituto Leonidas e Maria Deane - Fiocruz Amazonia	Valdinete Nascimento et al
EPI_ISL_2777838	Brazil/AM-FIOCRUZ-21896567CRR/2021	2021-03-23	South America	Brazil	Laboratório Central de Saúde Pública do Amazonas - LACEN-AM	Laboratorio de Ecologia de Doencas Transmissiveis na Amazonia, Instituto Leonidas e Maria Deane - Fiocruz Amazonia	Valdinete Nascimento et al
EPI_ISL_4516241	Brazil/AM-FIOCRUZ-21896576LEL/2021	2021-09-03	South America	Brazil	Laboratório Central de Saúde Pública do Amazonas - LACEN-AM	Laboratorio de Ecologia de Doencas Transmissiveis na Amazonia, Instituto Leonidas e Maria Deane - Fiocruz Amazonia	Valdinete Nascimento et al
EPI_ISL_2777839	Brazil/AM-FIOCRUZ-21896594JMS/2021	2021-04-30	South America	Brazil	Laboratório Central de Saúde Pública do Amazonas - LACEN-AM	Laboratorio de Ecologia de Doencas Transmissiveis na Amazonia, Instituto Leonidas e Maria Deane - Fiocruz Amazonia	Valdinete Nascimento et al
EPI_ISL_2777841	Brazil/AM-FIOCRUZ-21896603MPS/2021	2021-03-24	South America	Brazil	Laboratório Central de Saúde Pública do Amazonas - LACEN-AM	Laboratorio de Ecologia de Doencas Transmissiveis na Amazonia, Instituto Leonidas e Maria Deane - Fiocruz Amazonia	Valdinete Nascimento et al
EPI_ISL_2777842	Brazil/AM-FIOCRUZ-21896605ECO/2021	2021-03-24	South America	Brazil	Laboratório Central de Saúde Pública do Amazonas - LACEN-AM	Laboratorio de Ecologia de Doencas Transmissiveis na Amazonia, Instituto Leonidas e Maria Deane - Fiocruz Amazonia	Valdinete Nascimento et al
EPI_ISL_2777843	Brazil/AM-FIOCRUZ-21896614CLS/2021	2021-03-24	South America	Brazil	Laboratório Central de Saúde Pública do Amazonas - LACEN-AM	Laboratorio de Ecologia de Doencas Transmissiveis na Amazonia, Instituto Leonidas e Maria Deane - Fiocruz Amazonia	Valdinete Nascimento et al
EPI_ISL_4515998	Brazil/AM-FIOCRUZ-21896645RCN/2021	2021-09-05	South America	Brazil	Laboratório Central de Saúde Pública do Amazonas - LACEN-AM	Laboratorio de Ecologia de Doencas Transmissiveis na Amazonia, Instituto Leonidas e Maria Deane - Fiocruz Amazonia	Valdinete Nascimento et al
EPI_ISL_4516249	Brazil/AM-FIOCRUZ-21896655ILS/2021	2021-09-05	South America	Brazil	Laboratório Central de Saúde Pública do Amazonas - LACEN-AM	Laboratorio de Ecologia de Doencas Transmissiveis na Amazonia, Instituto Leonidas e Maria Deane - Fiocruz Amazonia	Valdinete Nascimento et al
EPI_ISL_2777844	Brazil/AM-FIOCRUZ-21896668FDO/2021	2021-05-03	South America	Brazil	Laboratório Central de Saúde Pública do Amazonas - LACEN-AM	Laboratorio de Ecologia de Doencas Transmissiveis na Amazonia, Instituto Leonidas e Maria Deane - Fiocruz Amazonia	Valdinete Nascimento et al
EPI_ISL_2777845	Brazil/AM-FIOCRUZ-21896669CAM/2021	2021-05-03	South America	Brazil	Laboratório Central de Saúde Pública do Amazonas - LACEN-AM	Laboratorio de Ecologia de Doencas Transmissiveis na Amazonia, Instituto Leonidas e Maria Deane - Fiocruz Amazonia	Valdinete Nascimento et al
EPI_ISL_2777846	Brazil/AM-FIOCRUZ-21896679POG/2021	2021-05-03	South America	Brazil	Laboratório Central de Saúde Pública do Amazonas - LACEN-AM	Laboratorio de Ecologia de Doencas Transmissiveis na Amazonia, Instituto Leonidas e Maria Deane - Fiocruz Amazonia	Valdinete Nascimento et al
EPI_ISL_2777847	Brazil/AM-FIOCRUZ-21896728RMO/2021	2021-03-23	South America	Brazil	Laboratório Central de Saúde Pública do Amazonas - LACEN-AM	Laboratorio de Ecologia de Doencas Transmissiveis na Amazonia, Instituto Leonidas e Maria Deane - Fiocruz Amazonia	Valdinete Nascimento et al
EPI_ISL_2777848	Brazil/AM-FIOCRUZ-21896734FSD/2021	2021-03-29	South America	Brazil	Laboratório Central de Saúde Pública do Amazonas - LACEN-AM	Laboratorio de Ecologia de Doencas Transmissiveis na Amazonia, Instituto Leonidas e Maria Deane - Fiocruz Amazonia	Valdinete Nascimento et al
EPI_ISL_4520328	Brazil/AM-FIOCRUZ-21896755RNR/2021	2021-07-04	South America	Brazil	Laboratório Central de Saúde Pública do Amazonas - LACEN-AM	Laboratorio de Ecologia de Doencas Transmissiveis na Amazonia, Instituto Leonidas e Maria Deane - Fiocruz Amazonia	Valdinete Nascimento et al
EPI_ISL_2777954	Brazil/AM-FIOCRUZ-21896762WNM/2021	2021-05-05	South America	Brazil	Laboratório Central de Saúde Pública do Amazonas - LACEN-AM	Laboratorio de Ecologia de Doencas Transmissiveis na Amazonia, Instituto Leonidas e Maria Deane - Fiocruz Amazonia	Valdinete Nascimento et al
EPI_ISL_4520325	Brazil/AM-FIOCRUZ-21896779RNR/2021	2021-07-02	South America	Brazil	Laboratório Central de Saúde Pública do Amazonas - LACEN-AM	Laboratorio de Ecologia de Doencas Transmissiveis na Amazonia, Instituto Leonidas e Maria Deane - Fiocruz Amazonia	Valdinete Nascimento et al
EPI_ISL_2777849	Brazil/AM-FIOCRUZ-21896789FAL/2021	2021-05-06	South America	Brazil	Laboratório Central de Saúde Pública do Amazonas - LACEN-AM	Laboratorio de Ecologia de Doencas Transmissiveis na Amazonia, Instituto Leonidas e Maria Deane - Fiocruz Amazonia	Valdinete Nascimento et al
EPI_ISL_2777850	Brazil/AM-FIOCRUZ-21896796DSA/2021	2021-05-06	South America	Brazil	Laboratório Central de Saúde Pública do Amazonas - LACEN-AM	Laboratorio de Ecologia de Doencas Transmissiveis na Amazonia, Instituto Leonidas e Maria Deane - Fiocruz Amazonia	Valdinete Nascimento et al
EPI_ISL_2777955	Brazil/AM-FIOCRUZ-21896859PPS/2021	2021-05-10	South America	Brazil	Laboratório Central de Saúde Pública do Amazonas - LACEN-AM	Laboratorio de Ecologia de Doencas Transmissiveis na Amazonia, Instituto Leonidas e Maria Deane - Fiocruz Amazonia	Valdinete Nascimento et al
EPI_ISL_3050349	Brazil/AM-FIOCRUZ-21896872TCB/2021	2021-06-08	South America	Brazil	Laboratório Central de Saúde Pública do Amazonas - LACEN-AM	Laboratorio de Ecologia de Doencas Transmissiveis na Amazonia, Instituto Leonidas e Maria Deane - Fiocruz Amazonia	Valdinete Nascimento et al
EPI_ISL_2777851	Brazil/AM-FIOCRUZ-21896896CMS/2021	2021-03-31	South America	Brazil	Laboratório Central de Saúde Pública do Amazonas - LACEN-AM	Laboratorio de Ecologia de Doencas Transmissiveis na Amazonia, Instituto Leonidas e Maria Deane - Fiocruz Amazonia	Valdinete Nascimento et al
EPI_ISL_2777852	Brazil/AM-FIOCRUZ-21896940RCL/2021	2021-05-12	South America	Brazil	Laboratório Central de Saúde Pública do Amazonas - LACEN-AM	Laboratorio de Ecologia de Doencas Transmissiveis na Amazonia, Instituto Leonidas e Maria Deane - Fiocruz Amazonia	Valdinete Nascimento et al
EPI_ISL_3050379	Brazil/AM-FIOCRUZ-21896947ROS/2021	2021-06-10	South America	Brazil	Laboratório Central de Saúde Pública do Amazonas - LACEN-AM	Laboratorio de Ecologia de Doencas Transmissiveis na Amazonia, Instituto Leonidas e Maria Deane - Fiocruz Amazonia	Valdinete Nascimento et al
EPI_ISL_2777853	Brazil/AM-FIOCRUZ-21896957FTS/2021	2021-05-13	South America	Brazil	Laboratório Central de Saúde Pública do Amazonas - LACEN-AM	Laboratorio de Ecologia de Doencas Transmissiveis na Amazonia, Instituto Leonidas e Maria Deane - Fiocruz Amazonia	Valdinete Nascimento et al
EPI_ISL_2777854	Brazil/AM-FIOCRUZ-21896991SLS/2021	2021-04-05	South America	Brazil	Laboratório Central de Saúde Pública do Amazonas - LACEN-AM	Laboratorio de Ecologia de Doencas Transmissiveis na Amazonia, Instituto Leonidas e Maria Deane - Fiocruz Amazonia	Valdinete Nascimento et al
EPI_ISL_2777855	Brazil/AM-FIOCRUZ-21897001MVV/2021	2021-04-05	South America	Brazil	Laboratório Central de Saúde Pública do Amazonas - LACEN-AM	Laboratorio de Ecologia de Doencas Transmissiveis na Amazonia, Instituto Leonidas e Maria Deane - Fiocruz Amazonia	Valdinete Nascimento et al
EPI_ISL_2777856	Brazil/AM-FIOCRUZ-21897014FRP/2021	2021-05-14	South America	Brazil	Laboratório Central de Saúde Pública do Amazonas - LACEN-AM	Laboratorio de Ecologia de Doencas Transmissiveis na Amazonia, Instituto Leonidas e Maria Deane - Fiocruz Amazonia	Valdinete Nascimento et al
EPI_ISL_3050387	Brazil/AM-FIOCRUZ-21897027LED/2021	2021-06-11	South America	Brazil	Laboratório Central de Saúde Pública do Amazonas - LACEN-AM	Laboratorio de Ecologia de Doencas Transmissiveis na Amazonia, Instituto Leonidas e Maria Deane - Fiocruz Amazonia	Valdinete Nascimento et al
EPI_ISL_2777857	Brazil/AM-FIOCRUZ-21897035MSM/2021	2021-04-06	South America	Brazil	Laboratório Central de Saúde Pública do Amazonas - LACEN-AM	Laboratorio de Ecologia de Doencas Transmissiveis na Amazonia, Instituto Leonidas e Maria Deane - Fiocruz Amazonia	Valdinete Nascimento et al
EPI_ISL_2777858	Brazil/AM-FIOCRUZ-21897053SSX/2021	2021-04-06	South America	Brazil	Laboratório Central de Saúde Pública do Amazonas - LACEN-AM	Laboratorio de Ecologia de Doencas Transmissiveis na Amazonia, Instituto Leonidas e Maria Deane - Fiocruz Amazonia	Valdinete Nascimento et al
EPI_ISL_2777956	Brazil/AM-FIOCRUZ-21897065WOF/2021	2021-05-17	South America	Brazil	Laboratório Central de Saúde Pública do Amazonas - LACEN-AM	Laboratorio de Ecologia de Doencas Transmissiveis na Amazonia, Instituto Leonidas e Maria Deane - Fiocruz Amazonia	Valdinete Nascimento et al
EPI_ISL_2777957	Brazil/AM-FIOCRUZ-21897067AHD/2021	2021-05-17	South America	Brazil	Laboratório Central de Saúde Pública do Amazonas - LACEN-AM	Laboratorio de Ecologia de Doencas Transmissiveis na Amazonia, Instituto Leonidas e Maria Deane - Fiocruz Amazonia	Valdinete Nascimento et al
EPI_ISL_2777958	Brazil/AM-FIOCRUZ-21897068HBF/2021	2021-05-17	South America	Brazil	Laboratório Central de Saúde Pública do Amazonas - LACEN-AM	Laboratorio de Ecologia de Doencas Transmissiveis na Amazonia, Instituto Leonidas e Maria Deane - Fiocruz Amazonia	Valdinete Nascimento et al
EPI_ISL_4520324	Brazil/AM-FIOCRUZ-21897087FCP/2021	2021-07-09	South America	Brazil	Laboratório Central de Saúde Pública do Amazonas - LACEN-AM	Laboratorio de Ecologia de Doencas Transmissiveis na Amazonia, Instituto Leonidas e Maria Deane - Fiocruz Amazonia	Valdinete Nascimento et al
EPI_ISL_4520323	Brazil/AM-FIOCRUZ-21897089SSF/2021	2021-07-11	South America	Brazil	Laboratório Central de Saúde Pública do Amazonas - LACEN-AM	Laboratorio de Ecologia de Doencas Transmissiveis na Amazonia, Instituto Leonidas e Maria Deane - Fiocruz Amazonia	Valdinete Nascimento et al
EPI_ISL_4520322	Brazil/AM-FIOCRUZ-21897094MOS/2021	2021-07-11	South America	Brazil	Laboratório Central de Saúde Pública do Amazonas - LACEN-AM	Laboratorio de Ecologia de Doencas Transmissiveis na Amazonia, Instituto Leonidas e Maria Deane - Fiocruz Amazonia	Valdinete Nascimento et al
EPI_ISL_4520321	Brazil/AM-FIOCRUZ-21897095PJQ/2021	2021-07-11	South America	Brazil	Laboratório Central de Saúde Pública do Amazonas - LACEN-AM	Laboratorio de Ecologia de Doencas Transmissiveis na Amazonia, Instituto Leonidas e Maria Deane - Fiocruz Amazonia	Valdinete Nascimento et al
EPI_ISL_2777859	Brazil/AM-FIOCRUZ-21897100LAL/2021	2021-04-06	South America	Brazil	Laboratório Central de Saúde Pública do Amazonas - LACEN-AM	Laboratorio de Ecologia de Doencas Transmissiveis na Amazonia, Instituto Leonidas e Maria Deane - Fiocruz Amazonia	Valdinete Nascimento et al
EPI_ISL_4520320	Brazil/AM-FIOCRUZ-21897100VLB/2021	2021-07-10	South America	Brazil	Laboratório Central de Saúde Pública do Amazonas - LACEN-AM	Laboratorio de Ecologia de Doencas Transmissiveis na Amazonia, Instituto Leonidas e Maria Deane - Fiocruz Amazonia	Valdinete Nascimento et al
EPI_ISL_4520319	Brazil/AM-FIOCRUZ-21897104APM/2021	2021-07-10	South America	Brazil	Laboratório Central de Saúde Pública do Amazonas - LACEN-AM	Laboratorio de Ecologia de Doencas Transmissiveis na Amazonia, Instituto Leonidas e Maria Deane - Fiocruz Amazonia	Valdinete Nascimento et al
EPI_ISL_2777959	Brazil/AM-FIOCRUZ-21897115AFS/2021	2021-05-18	South America	Brazil	Laboratório Central de Saúde Pública do Amazonas - LACEN-AM	Laboratorio de Ecologia de Doencas Transmissiveis na Amazonia, Instituto Leonidas e Maria Deane - Fiocruz Amazonia	Valdinete Nascimento et al
EPI_ISL_2777860	Brazil/AM-FIOCRUZ-21897118SSF/2021	2021-04-07	South America	Brazil	Laboratório Central de Saúde Pública do Amazonas - LACEN-AM	Laboratorio de Ecologia de Doencas Transmissiveis na Amazonia, Instituto Leonidas e Maria Deane - Fiocruz Amazonia	Valdinete Nascimento et al
EPI_ISL_4520318	Brazil/AM-FIOCRUZ-21897123RPS/2021	2021-07-13	South America	Brazil	Laboratório Central de Saúde Pública do Amazonas - LACEN-AM	Laboratorio de Ecologia de Doencas Transmissiveis na Amazonia, Instituto Leonidas e Maria Deane - Fiocruz Amazonia	Valdinete Nascimento et al
EPI_ISL_3050562	Brazil/AM-FIOCRUZ-21897132MSS/2021	2021-06-25	South America	Brazil	Laboratório Central de Saúde Pública do Amazonas - LACEN-AM	Laboratorio de Ecologia de Doencas Transmissiveis na Amazonia, Instituto Leonidas e Maria Deane - Fiocruz Amazonia	Valdinete Nascimento et al
EPI_ISL_2777991	Brazil/AM-FIOCRUZ-21897145MAG/2021	2021-05-19	South America	Brazil	Laboratório Central de Saúde Pública do Amazonas - LACEN-AM	Laboratorio de Ecologia de Doencas Transmissiveis na Amazonia, Instituto Leonidas e Maria Deane - Fiocruz Amazonia	Valdinete Nascimento et al
EPI_ISL_2777861	Brazil/AM-FIOCRUZ-21897173GFC/2021	2021-04-08	South America	Brazil	Laboratório Central de Saúde Pública do Amazonas - LACEN-AM	Laboratorio de Ecologia de Doencas Transmissiveis na Amazonia, Instituto Leonidas e Maria Deane - Fiocruz Amazonia	Valdinete Nascimento et al
EPI_ISL_2777862	Brazil/AM-FIOCRUZ-21897174HVX/2021	2021-04-08	South America	Brazil	Laboratório Central de Saúde Pública do Amazonas - LACEN-AM	Laboratorio de Ecologia de Doencas Transmissiveis na Amazonia, Instituto Leonidas e Maria Deane - Fiocruz Amazonia	Valdinete Nascimento et al
EPI_ISL_2777960	Brazil/AM-FIOCRUZ-21897185ALS/2021	2021-05-20	South America	Brazil	Laboratório Central de Saúde Pública do Amazonas - LACEN-AM	Laboratorio de Ecologia de Doencas Transmissiveis na Amazonia, Instituto Leonidas e Maria Deane - Fiocruz Amazonia	Valdinete Nascimento et al
EPI_ISL_2777961	Brazil/AM-FIOCRUZ-21897209MFO/2021	2021-05-21	South America	Brazil	Laboratório Central de Saúde Pública do Amazonas - LACEN-AM	Laboratorio de Ecologia de Doencas Transmissiveis na Amazonia, Instituto Leonidas e Maria Deane - Fiocruz Amazonia	Valdinete Nascimento et al
EPI_ISL_3050437	Brazil/AM-FIOCRUZ-21897211STO/2021	2021-06-16	South America	Brazil	Laboratório Central de Saúde Pública do Amazonas - LACEN-AM	Laboratorio de Ecologia de Doencas Transmissiveis na Amazonia, Instituto Leonidas e Maria Deane - Fiocruz Amazonia	Valdinete Nascimento et al
EPI_ISL_2777343	Brazil/AM-FIOCRUZ-21897245PAK/2021	2021-05-24	South America	Brazil	Laboratório Central de Saúde Pública do Amazonas - LACEN-AM	Laboratorio de Ecologia de Doencas Transmissiveis na Amazonia, Instituto Leonidas e Maria Deane - Fiocruz Amazonia	Valdinete Nascimento et al
EPI_ISL_2777863	Brazil/AM-FIOCRUZ-21897295GCS/2021	2021-05-25	South America	Brazil	Laboratório Central de Saúde Pública do Amazonas - LACEN-AM	Laboratorio de Ecologia de Doencas Transmissiveis na Amazonia, Instituto Leonidas e Maria Deane - Fiocruz Amazonia	Valdinete Nascimento et al
EPI_ISL_2777864	Brazil/AM-FIOCRUZ-21897332LVC/2021	2021-04-09	South America	Brazil	Laboratório Central de Saúde Pública do Amazonas - LACEN-AM	Laboratorio de Ecologia de Doencas Transmissiveis na Amazonia, Instituto Leonidas e Maria Deane - Fiocruz Amazonia	Valdinete Nascimento et al
EPI_ISL_3050478	Brazil/AM-FIOCRUZ-21897340RSF/2021	2021-06-18	South America	Brazil	Laboratório Central de Saúde Pública do Amazonas - LACEN-AM	Laboratorio de Ecologia de Doencas Transmissiveis na Amazonia, Instituto Leonidas e Maria Deane - Fiocruz Amazonia	Valdinete Nascimento et al
EPI_ISL_3050479	Brazil/AM-FIOCRUZ-21897344DCM/2021	2021-06-18	South America	Brazil	Laboratório Central de Saúde Pública do Amazonas - LACEN-AM	Laboratorio de Ecologia de Doencas Transmissiveis na Amazonia, Instituto Leonidas e Maria Deane - Fiocruz Amazonia	Valdinete Nascimento et al
EPI_ISL_2777865	Brazil/AM-FIOCRUZ-21897347JPC/2021	2021-05-27	South America	Brazil	Laboratório Central de Saúde Pública do Amazonas - LACEN-AM	Laboratorio de Ecologia de Doencas Transmissiveis na Amazonia, Instituto Leonidas e Maria Deane - Fiocruz Amazonia	Valdinete Nascimento et al
EPI_ISL_3050480	Brazil/AM-FIOCRUZ-21897347THS/2021	2021-06-18	South America	Brazil	Laboratório Central de Saúde Pública do Amazonas - LACEN-AM	Laboratorio de Ecologia de Doencas Transmissiveis na Amazonia, Instituto Leonidas e Maria Deane - Fiocruz Amazonia	Valdinete Nascimento et al
EPI_ISL_3050481	Brazil/AM-FIOCRUZ-21897367JMO/2021	2021-06-18	South America	Brazil	Laboratório Central de Saúde Pública do Amazonas - LACEN-AM	Laboratorio de Ecologia de Doencas Transmissiveis na Amazonia, Instituto Leonidas e Maria Deane - Fiocruz Amazonia	Valdinete Nascimento et al
EPI_ISL_2777866	Brazil/AM-FIOCRUZ-21897369JVS/2021	2021-05-27	South America	Brazil	Laboratório Central de Saúde Pública do Amazonas - LACEN-AM	Laboratorio de Ecologia de Doencas Transmissiveis na Amazonia, Instituto Leonidas e Maria Deane - Fiocruz Amazonia	Valdinete Nascimento et al
EPI_ISL_3050482	Brazil/AM-FIOCRUZ-21897379LAD/2021	2021-06-18	South America	Brazil	Laboratório Central de Saúde Pública do Amazonas - LACEN-AM	Laboratorio de Ecologia de Doencas Transmissiveis na Amazonia, Instituto Leonidas e Maria Deane - Fiocruz Amazonia	Valdinete Nascimento et al
EPI_ISL_3050483	Brazil/AM-FIOCRUZ-21897380AFF/2021	2021-06-18	South America	Brazil	Laboratório Central de Saúde Pública do Amazonas - LACEN-AM	Laboratorio de Ecologia de Doencas Transmissiveis na Amazonia, Instituto Leonidas e Maria Deane - Fiocruz Amazonia	Valdinete Nascimento et al
EPI_ISL_3050484	Brazil/AM-FIOCRUZ-21897397EFB/2021	2021-06-18	South America	Brazil	Laboratório Central de Saúde Pública do Amazonas - LACEN-AM	Laboratorio de Ecologia de Doencas Transmissiveis na Amazonia, Instituto Leonidas e Maria Deane - Fiocruz Amazonia	Valdinete Nascimento et al
EPI_ISL_3050485	Brazil/AM-FIOCRUZ-21897407YYM/2021	2021-06-18	South America	Brazil	Laboratório Central de Saúde Pública do Amazonas - LACEN-AM	Laboratorio de Ecologia de Doencas Transmissiveis na Amazonia, Instituto Leonidas e Maria Deane - Fiocruz Amazonia	Valdinete Nascimento et al
EPI_ISL_3050643	Brazil/AM-FIOCRUZ-21897413SNB/2021	2021-07-05	South America	Brazil	Laboratório Central de Saúde Pública do Amazonas - LACEN-AM	Laboratorio de Ecologia de Doencas Transmissiveis na Amazonia, Instituto Leonidas e Maria Deane - Fiocruz Amazonia	Valdinete Nascimento et al
EPI_ISL_3050644	Brazil/AM-FIOCRUZ-21897414MRA/2021	2021-07-05	South America	Brazil	Laboratório Central de Saúde Pública do Amazonas - LACEN-AM	Laboratorio de Ecologia de Doencas Transmissiveis na Amazonia, Instituto Leonidas e Maria Deane - Fiocruz Amazonia	Valdinete Nascimento et al
EPI_ISL_2777867	Brazil/AM-FIOCRUZ-21897415JAB/2021	2021-02-19	South America	Brazil	Laboratório Central de Saúde Pública do Amazonas - LACEN-AM	Laboratorio de Ecologia de Doencas Transmissiveis na Amazonia, Instituto Leonidas e Maria Deane - Fiocruz Amazonia	Valdinete Nascimento et al
EPI_ISL_4030311	Brazil/AM-FIOCRUZ-21897430TMA/2021	2021-05-28	South America	Brazil	Laboratorio Central de Saude Publica do Amazonas - LACEN-AM	Laboratorio de Ecologia de Doencas Transmissiveis na Amazonia, Instituto Leonidas e Maria Deane - Fiocruz Amazonia	Valdinete Nascimento et al
EPI_ISL_2777868	Brazil/AM-FIOCRUZ-21897437MSB/2021	2021-04-12	South America	Brazil	Laboratório Central de Saúde Pública do Amazonas - LACEN-AM	Laboratorio de Ecologia de Doencas Transmissiveis na Amazonia, Instituto Leonidas e Maria Deane - Fiocruz Amazonia	Valdinete Nascimento et al
EPI_ISL_4520317	Brazil/AM-FIOCRUZ-21897536GCL/2021	2021-07-07	South America	Brazil	Laboratório Central de Saúde Pública do Amazonas - LACEN-AM	Laboratorio de Ecologia de Doencas Transmissiveis na Amazonia, Instituto Leonidas e Maria Deane - Fiocruz Amazonia	Valdinete Nascimento et al
EPI_ISL_4520316	Brazil/AM-FIOCRUZ-21897543NGS/2021	2021-07-07	South America	Brazil	Laboratório Central de Saúde Pública do Amazonas - LACEN-AM	Laboratorio de Ecologia de Doencas Transmissiveis na Amazonia, Instituto Leonidas e Maria Deane - Fiocruz Amazonia	Valdinete Nascimento et al
EPI_ISL_4520315	Brazil/AM-FIOCRUZ-21897546FSR/2021	2021-07-07	South America	Brazil	Laboratório Central de Saúde Pública do Amazonas - LACEN-AM	Laboratorio de Ecologia de Doencas Transmissiveis na Amazonia, Instituto Leonidas e Maria Deane - Fiocruz Amazonia	Valdinete Nascimento et al
EPI_ISL_4516152	Brazil/AM-FIOCRUZ-21897555ABM/2021	2021-08-24	South America	Brazil	Laboratório Central de Saúde Pública do Amazonas - LACEN-AM	Laboratorio de Ecologia de Doencas Transmissiveis na Amazonia, Instituto Leonidas e Maria Deane - Fiocruz Amazonia	Valdinete Nascimento et al
EPI_ISL_3050528	Brazil/AM-FIOCRUZ-21897576JCC/2021	2021-06-22	South America	Brazil	Laboratório Central de Saúde Pública do Amazonas - LACEN-AM	Laboratorio de Ecologia de Doencas Transmissiveis na Amazonia, Instituto Leonidas e Maria Deane - Fiocruz Amazonia	Valdinete Nascimento et al
EPI_ISL_4516156	Brazil/AM-FIOCRUZ-21897577SCM/2021	2021-08-25	South America	Brazil	Laboratório Central de Saúde Pública do Amazonas - LACEN-AM	Laboratorio de Ecologia de Doencas Transmissiveis na Amazonia, Instituto Leonidas e Maria Deane - Fiocruz Amazonia	Valdinete Nascimento et al
EPI_ISL_3050322	Brazil/AM-FIOCRUZ-21897583ERF/2021	2021-06-02	South America	Brazil	Laboratório Central de Saúde Pública do Amazonas - LACEN-AM	Laboratorio de Ecologia de Doencas Transmissiveis na Amazonia, Instituto Leonidas e Maria Deane - Fiocruz Amazonia	Valdinete Nascimento et al
EPI_ISL_2777293	Brazil/AM-FIOCRUZ-21897630FRK/2021	2021-05-28	South America	Brazil	Laboratório Central de Saúde Pública do Amazonas - LACEN-AM	Laboratorio de Ecologia de Doencas Transmissiveis na Amazonia, Instituto Leonidas e Maria Deane - Fiocruz Amazonia	Valdinete Nascimento et al
EPI_ISL_2777869	Brazil/AM-FIOCRUZ-21897717LCS/2021	2021-04-15	South America	Brazil	Laboratório Central de Saúde Pública do Amazonas - LACEN-AM	Laboratorio de Ecologia de Doencas Transmissiveis na Amazonia, Instituto Leonidas e Maria Deane - Fiocruz Amazonia	Valdinete Nascimento et al
EPI_ISL_3050551	Brazil/AM-FIOCRUZ-21897723EOS/2021	2021-06-24	South America	Brazil	Laboratório Central de Saúde Pública do Amazonas - LACEN-AM	Laboratorio de Ecologia de Doencas Transmissiveis na Amazonia, Instituto Leonidas e Maria Deane - Fiocruz Amazonia	Valdinete Nascimento et al
EPI_ISL_2777870	Brazil/AM-FIOCRUZ-21897726GBS/2021	2021-04-15	South America	Brazil	Laboratório Central de Saúde Pública do Amazonas - LACEN-AM	Laboratorio de Ecologia de Doencas Transmissiveis na Amazonia, Instituto Leonidas e Maria Deane - Fiocruz Amazonia	Valdinete Nascimento et al
EPI_ISL_2777871	Brazil/AM-FIOCRUZ-21897740JPF/2021	2021-04-16	South America	Brazil	Laboratório Central de Saúde Pública do Amazonas - LACEN-AM	Laboratorio de Ecologia de Doencas Transmissiveis na Amazonia, Instituto Leonidas e Maria Deane - Fiocruz Amazonia	Valdinete Nascimento et al
EPI_ISL_2777872	Brazil/AM-FIOCRUZ-21897751NSS/2021	2021-04-16	South America	Brazil	Laboratório Central de Saúde Pública do Amazonas - LACEN-AM	Laboratorio de Ecologia de Doencas Transmissiveis na Amazonia, Instituto Leonidas e Maria Deane - Fiocruz Amazonia	Valdinete Nascimento et al
EPI_ISL_4520314	Brazil/AM-FIOCRUZ-21897787MIM/2021	2021-07-13	South America	Brazil	Laboratório Central de Saúde Pública do Amazonas - LACEN-AM	Laboratorio de Ecologia de Doencas Transmissiveis na Amazonia, Instituto Leonidas e Maria Deane - Fiocruz Amazonia	Valdinete Nascimento et al
EPI_ISL_4520313	Brazil/AM-FIOCRUZ-21897811MNB/2021	2021-07-13	South America	Brazil	Laboratório Central de Saúde Pública do Amazonas - LACEN-AM	Laboratorio de Ecologia de Doencas Transmissiveis na Amazonia, Instituto Leonidas e Maria Deane - Fiocruz Amazonia	Valdinete Nascimento et al
EPI_ISL_3050380	Brazil/AM-FIOCRUZ-21897833AGX/2021	2021-06-10	South America	Brazil	Laboratório Central de Saúde Pública do Amazonas - LACEN-AM	Laboratorio de Ecologia de Doencas Transmissiveis na Amazonia, Instituto Leonidas e Maria Deane - Fiocruz Amazonia	Valdinete Nascimento et al
EPI_ISL_2777873	Brazil/AM-FIOCRUZ-21897856MR/2021	2021-02-25	South America	Brazil	Laboratório Central de Saúde Pública do Amazonas - LACEN-AM	Laboratorio de Ecologia de Doencas Transmissiveis na Amazonia, Instituto Leonidas e Maria Deane - Fiocruz Amazonia	Valdinete Nascimento et al
EPI_ISL_2777874	Brazil/AM-FIOCRUZ-21897883CCS/2021	2021-04-19	South America	Brazil	Laboratório Central de Saúde Pública do Amazonas - LACEN-AM	Laboratorio de Ecologia de Doencas Transmissiveis na Amazonia, Instituto Leonidas e Maria Deane - Fiocruz Amazonia	Valdinete Nascimento et al
EPI_ISL_4520312	Brazil/AM-FIOCRUZ-21897902MRO/2021	2021-07-14	South America	Brazil	Laboratório Central de Saúde Pública do Amazonas - LACEN-AM	Laboratorio de Ecologia de Doencas Transmissiveis na Amazonia, Instituto Leonidas e Maria Deane - Fiocruz Amazonia	Valdinete Nascimento et al
EPI_ISL_2777875	Brazil/AM-FIOCRUZ-21897944AMG/2021	2021-04-20	South America	Brazil	Laboratório Central de Saúde Pública do Amazonas - LACEN-AM	Laboratorio de Ecologia de Doencas Transmissiveis na Amazonia, Instituto Leonidas e Maria Deane - Fiocruz Amazonia	Valdinete Nascimento et al
EPI_ISL_2777876	Brazil/AM-FIOCRUZ-21897947ERX/2021	2021-04-20	South America	Brazil	Laboratório Central de Saúde Pública do Amazonas - LACEN-AM	Laboratorio de Ecologia de Doencas Transmissiveis na Amazonia, Instituto Leonidas e Maria Deane - Fiocruz Amazonia	Valdinete Nascimento et al
EPI_ISL_2777877	Brazil/AM-FIOCRUZ-21897949MAS/2021	2021-04-20	South America	Brazil	Laboratório Central de Saúde Pública do Amazonas - LACEN-AM	Laboratorio de Ecologia de Doencas Transmissiveis na Amazonia, Instituto Leonidas e Maria Deane - Fiocruz Amazonia	Valdinete Nascimento et al
EPI_ISL_2777878	Brazil/AM-FIOCRUZ-21897960IKS/2021	2021-04-20	South America	Brazil	Laboratório Central de Saúde Pública do Amazonas - LACEN-AM	Laboratorio de Ecologia de Doencas Transmissiveis na Amazonia, Instituto Leonidas e Maria Deane - Fiocruz Amazonia	Valdinete Nascimento et al
EPI_ISL_3050350	Brazil/AM-FIOCRUZ-21898115TLS/2021	2021-06-08	South America	Brazil	Laboratório Central de Saúde Pública do Amazonas - LACEN-AM	Laboratorio de Ecologia de Doencas Transmissiveis na Amazonia, Instituto Leonidas e Maria Deane - Fiocruz Amazonia	Valdinete Nascimento et al
EPI_ISL_3050438	Brazil/AM-FIOCRUZ-21898128FJG/2021	2021-06-16	South America	Brazil	Laboratório Central de Saúde Pública do Amazonas - LACEN-AM	Laboratorio de Ecologia de Doencas Transmissiveis na Amazonia, Instituto Leonidas e Maria Deane - Fiocruz Amazonia	Valdinete Nascimento et al
EPI_ISL_3050361	Brazil/AM-FIOCRUZ-21898129VHS/2021	2021-06-09	South America	Brazil	Laboratório Central de Saúde Pública do Amazonas - LACEN-AM	Laboratorio de Ecologia de Doencas Transmissiveis na Amazonia, Instituto Leonidas e Maria Deane - Fiocruz Amazonia	Valdinete Nascimento et al
EPI_ISL_3050439	Brazil/AM-FIOCRUZ-21898131VBT/2021	2021-06-16	South America	Brazil	Laboratório Central de Saúde Pública do Amazonas - LACEN-AM	Laboratorio de Ecologia de Doencas Transmissiveis na Amazonia, Instituto Leonidas e Maria Deane - Fiocruz Amazonia	Valdinete Nascimento et al
EPI_ISL_3050362	Brazil/AM-FIOCRUZ-21898152CCA/2021	2021-06-09	South America	Brazil	Laboratório Central de Saúde Pública do Amazonas - LACEN-AM	Laboratorio de Ecologia de Doencas Transmissiveis na Amazonia, Instituto Leonidas e Maria Deane - Fiocruz Amazonia	Valdinete Nascimento et al
EPI_ISL_2777879	Brazil/AM-FIOCRUZ-21898166IML/2021	2021-04-26	South America	Brazil	Laboratório Central de Saúde Pública do Amazonas - LACEN-AM	Laboratorio de Ecologia de Doencas Transmissiveis na Amazonia, Instituto Leonidas e Maria Deane - Fiocruz Amazonia	Valdinete Nascimento et al
EPI_ISL_3050440	Brazil/AM-FIOCRUZ-21898180WBA/2021	2021-06-16	South America	Brazil	Laboratório Central de Saúde Pública do Amazonas - LACEN-AM	Laboratorio de Ecologia de Doencas Transmissiveis na Amazonia, Instituto Leonidas e Maria Deane - Fiocruz Amazonia	Valdinete Nascimento et al
EPI_ISL_3050381	Brazil/AM-FIOCRUZ-21898190GOF/2021	2021-06-10	South America	Brazil	Laboratório Central de Saúde Pública do Amazonas - LACEN-AM	Laboratorio de Ecologia de Doencas Transmissiveis na Amazonia, Instituto Leonidas e Maria Deane - Fiocruz Amazonia	Valdinete Nascimento et al
EPI_ISL_2777880	Brazil/AM-FIOCRUZ-21898201CRR/2021	2021-04-27	South America	Brazil	Laboratório Central de Saúde Pública do Amazonas - LACEN-AM	Laboratorio de Ecologia de Doencas Transmissiveis na Amazonia, Instituto Leonidas e Maria Deane - Fiocruz Amazonia	Valdinete Nascimento et al
EPI_ISL_3050415	Brazil/AM-FIOCRUZ-21898218JAS/2021	2021-06-14	South America	Brazil	Laboratório Central de Saúde Pública do Amazonas - LACEN-AM	Laboratorio de Ecologia de Doencas Transmissiveis na Amazonia, Instituto Leonidas e Maria Deane - Fiocruz Amazonia	Valdinete Nascimento et al
EPI_ISL_3050452	Brazil/AM-FIOCRUZ-21898238DSC/2021	2021-06-17	South America	Brazil	Laboratório Central de Saúde Pública do Amazonas - LACEN-AM	Laboratorio de Ecologia de Doencas Transmissiveis na Amazonia, Instituto Leonidas e Maria Deane - Fiocruz Amazonia	Valdinete Nascimento et al
EPI_ISL_2777881	Brazil/AM-FIOCRUZ-21898246ALM/2021	2021-04-28	South America	Brazil	Laboratório Central de Saúde Pública do Amazonas - LACEN-AM	Laboratorio de Ecologia de Doencas Transmissiveis na Amazonia, Instituto Leonidas e Maria Deane - Fiocruz Amazonia	Valdinete Nascimento et al
EPI_ISL_3050486	Brazil/AM-FIOCRUZ-21898254JAS/2021	2021-06-18	South America	Brazil	Laboratório Central de Saúde Pública do Amazonas - LACEN-AM	Laboratorio de Ecologia de Doencas Transmissiveis na Amazonia, Instituto Leonidas e Maria Deane - Fiocruz Amazonia	Valdinete Nascimento et al
EPI_ISL_3050645	Brazil/AM-FIOCRUZ-21898287FMS/2021	2021-07-05	South America	Brazil	Laboratório Central de Saúde Pública do Amazonas - LACEN-AM	Laboratorio de Ecologia de Doencas Transmissiveis na Amazonia, Instituto Leonidas e Maria Deane - Fiocruz Amazonia	Valdinete Nascimento et al
EPI_ISL_3050646	Brazil/AM-FIOCRUZ-21898306CNA/2021	2021-07-05	South America	Brazil	Laboratório Central de Saúde Pública do Amazonas - LACEN-AM	Laboratorio de Ecologia de Doencas Transmissiveis na Amazonia, Instituto Leonidas e Maria Deane - Fiocruz Amazonia	Valdinete Nascimento et al
EPI_ISL_2777882	Brazil/AM-FIOCRUZ-21898313TFS/2021	2021-04-30	South America	Brazil	Laboratório Central de Saúde Pública do Amazonas - LACEN-AM	Laboratorio de Ecologia de Doencas Transmissiveis na Amazonia, Instituto Leonidas e Maria Deane - Fiocruz Amazonia	Valdinete Nascimento et al
EPI_ISL_2777883	Brazil/AM-FIOCRUZ-21898338FBS/2021	2021-04-30	South America	Brazil	Laboratório Central de Saúde Pública do Amazonas - LACEN-AM	Laboratorio de Ecologia de Doencas Transmissiveis na Amazonia, Instituto Leonidas e Maria Deane - Fiocruz Amazonia	Valdinete Nascimento et al
EPI_ISL_3050431	Brazil/AM-FIOCRUZ-21898348JMA/2021	2021-06-15	South America	Brazil	Laboratório Central de Saúde Pública do Amazonas - LACEN-AM	Laboratorio de Ecologia de Doencas Transmissiveis na Amazonia, Instituto Leonidas e Maria Deane - Fiocruz Amazonia	Valdinete Nascimento et al
EPI_ISL_2777884	Brazil/AM-FIOCRUZ-21898418LBG/2021	2021-05-04	South America	Brazil	Laboratório Central de Saúde Pública do Amazonas - LACEN-AM	Laboratorio de Ecologia de Doencas Transmissiveis na Amazonia, Instituto Leonidas e Maria Deane - Fiocruz Amazonia	Valdinete Nascimento et al
EPI_ISL_3050529	Brazil/AM-FIOCRUZ-21898432VMT/2021	2021-06-22	South America	Brazil	Laboratório Central de Saúde Pública do Amazonas - LACEN-AM	Laboratorio de Ecologia de Doencas Transmissiveis na Amazonia, Instituto Leonidas e Maria Deane - Fiocruz Amazonia	Valdinete Nascimento et al
EPI_ISL_4520311	Brazil/AM-FIOCRUZ-21898451DCL/2021	2021-07-07	South America	Brazil	Laboratório Central de Saúde Pública do Amazonas - LACEN-AM	Laboratorio de Ecologia de Doencas Transmissiveis na Amazonia, Instituto Leonidas e Maria Deane - Fiocruz Amazonia	Valdinete Nascimento et al
EPI_ISL_4520310	Brazil/AM-FIOCRUZ-21898453EFA/2021	2021-07-07	South America	Brazil	Laboratório Central de Saúde Pública do Amazonas - LACEN-AM	Laboratorio de Ecologia de Doencas Transmissiveis na Amazonia, Instituto Leonidas e Maria Deane - Fiocruz Amazonia	Valdinete Nascimento et al
EPI_ISL_4520309	Brazil/AM-FIOCRUZ-21898459ICM/2021	2021-07-07	South America	Brazil	Laboratório Central de Saúde Pública do Amazonas - LACEN-AM	Laboratorio de Ecologia de Doencas Transmissiveis na Amazonia, Instituto Leonidas e Maria Deane - Fiocruz Amazonia	Valdinete Nascimento et al
EPI_ISL_2777885	Brazil/AM-FIOCRUZ-21898467JOS/2021	2021-05-05	South America	Brazil	Laboratório Central de Saúde Pública do Amazonas - LACEN-AM	Laboratorio de Ecologia de Doencas Transmissiveis na Amazonia, Instituto Leonidas e Maria Deane - Fiocruz Amazonia	Valdinete Nascimento et al
EPI_ISL_2777900	Brazil/AM-FIOCRUZ-21898497JBG/2021	2021-05-04	South America	Brazil	Laboratório Central de Saúde Pública do Amazonas - LACEN-AM	Laboratorio de Ecologia de Doencas Transmissiveis na Amazonia, Instituto Leonidas e Maria Deane - Fiocruz Amazonia	Valdinete Nascimento et al
EPI_ISL_2777886	Brazil/AM-FIOCRUZ-21898499AGS/2021	2021-05-04	South America	Brazil	Laboratório Central de Saúde Pública do Amazonas - LACEN-AM	Laboratorio de Ecologia de Doencas Transmissiveis na Amazonia, Instituto Leonidas e Maria Deane - Fiocruz Amazonia	Valdinete Nascimento et al
EPI_ISL_4516070	Brazil/AM-FIOCRUZ-21898543DAB/2021	2021-06-17	South America	Brazil	Laboratório Central de Saúde Pública do Amazonas - LACEN-AM	Laboratorio de Ecologia de Doencas Transmissiveis na Amazonia, Instituto Leonidas e Maria Deane - Fiocruz Amazonia	Valdinete Nascimento et al
EPI_ISL_4516071	Brazil/AM-FIOCRUZ-21898545MJA/2021	2021-06-17	South America	Brazil	Laboratório Central de Saúde Pública do Amazonas - LACEN-AM	Laboratorio de Ecologia de Doencas Transmissiveis na Amazonia, Instituto Leonidas e Maria Deane - Fiocruz Amazonia	Valdinete Nascimento et al
EPI_ISL_4516050	Brazil/AM-FIOCRUZ-21898546MEA/2021	2021-06-17	South America	Brazil	Laboratório Central de Saúde Pública do Amazonas - LACEN-AM	Laboratorio de Ecologia de Doencas Transmissiveis na Amazonia, Instituto Leonidas e Maria Deane - Fiocruz Amazonia	Valdinete Nascimento et al
EPI_ISL_3050453	Brazil/AM-FIOCRUZ-21898554JPR/2021	2021-06-17	South America	Brazil	Laboratório Central de Saúde Pública do Amazonas - LACEN-AM	Laboratorio de Ecologia de Doencas Transmissiveis na Amazonia, Instituto Leonidas e Maria Deane - Fiocruz Amazonia	Valdinete Nascimento et al
EPI_ISL_3050454	Brazil/AM-FIOCRUZ-21898564DMT/2021	2021-06-17	South America	Brazil	Laboratório Central de Saúde Pública do Amazonas - LACEN-AM	Laboratorio de Ecologia de Doencas Transmissiveis na Amazonia, Instituto Leonidas e Maria Deane - Fiocruz Amazonia	Valdinete Nascimento et al
EPI_ISL_3050455	Brazil/AM-FIOCRUZ-21898571PFB/2021	2021-06-17	South America	Brazil	Laboratório Central de Saúde Pública do Amazonas - LACEN-AM	Laboratorio de Ecologia de Doencas Transmissiveis na Amazonia, Instituto Leonidas e Maria Deane - Fiocruz Amazonia	Valdinete Nascimento et al
EPI_ISL_2777887	Brazil/AM-FIOCRUZ-21898578RCP/2021	2021-05-06	South America	Brazil	Laboratório Central de Saúde Pública do Amazonas - LACEN-AM	Laboratorio de Ecologia de Doencas Transmissiveis na Amazonia, Instituto Leonidas e Maria Deane - Fiocruz Amazonia	Valdinete Nascimento et al
EPI_ISL_3050456	Brazil/AM-FIOCRUZ-21898583JAM/2021	2021-06-17	South America	Brazil	Laboratório Central de Saúde Pública do Amazonas - LACEN-AM	Laboratorio de Ecologia de Doencas Transmissiveis na Amazonia, Instituto Leonidas e Maria Deane - Fiocruz Amazonia	Valdinete Nascimento et al
EPI_ISL_2777888	Brazil/AM-FIOCRUZ-21898612ORN/2021	2021-05-07	South America	Brazil	Laboratório Central de Saúde Pública do Amazonas - LACEN-AM	Laboratorio de Ecologia de Doencas Transmissiveis na Amazonia, Instituto Leonidas e Maria Deane - Fiocruz Amazonia	Valdinete Nascimento et al
EPI_ISL_4030368	Brazil/AM-FIOCRUZ-21898642RC/2021	2021-03-05	South America	Brazil	Laboratorio Central de Saude Publica do Amazonas - LACEN-AM	Laboratorio de Ecologia de Doencas Transmissiveis na Amazonia, Instituto Leonidas e Maria Deane - Fiocruz Amazonia	Valdinete Nascimento et al
EPI_ISL_4030369	Brazil/AM-FIOCRUZ-21898648JF/2021	2021-03-05	South America	Brazil	Laboratorio Central de Saude Publica do Amazonas - LACEN-AM	Laboratorio de Ecologia de Doencas Transmissiveis na Amazonia, Instituto Leonidas e Maria Deane - Fiocruz Amazonia	Valdinete Nascimento et al
EPI_ISL_4030370	Brazil/AM-FIOCRUZ-21898649JS/2021	2021-03-05	South America	Brazil	Laboratorio Central de Saude Publica do Amazonas - LACEN-AM	Laboratorio de Ecologia de Doencas Transmissiveis na Amazonia, Instituto Leonidas e Maria Deane - Fiocruz Amazonia	Valdinete Nascimento et al
EPI_ISL_2777889	Brazil/AM-FIOCRUZ-21898653JLS/2021	2021-05-07	South America	Brazil	Laboratório Central de Saúde Pública do Amazonas - LACEN-AM	Laboratorio de Ecologia de Doencas Transmissiveis na Amazonia, Instituto Leonidas e Maria Deane - Fiocruz Amazonia	Valdinete Nascimento et al
EPI_ISL_4030371	Brazil/AM-FIOCRUZ-21898654ER/2021	2021-03-01	South America	Brazil	Laboratorio Central de Saude Publica do Amazonas - LACEN-AM	Laboratorio de Ecologia de Doencas Transmissiveis na Amazonia, Instituto Leonidas e Maria Deane - Fiocruz Amazonia	Valdinete Nascimento et al
EPI_ISL_3050563	Brazil/AM-FIOCRUZ-21898667ECG/2021	2021-06-25	South America	Brazil	Laboratório Central de Saúde Pública do Amazonas - LACEN-AM	Laboratorio de Ecologia de Doencas Transmissiveis na Amazonia, Instituto Leonidas e Maria Deane - Fiocruz Amazonia	Valdinete Nascimento et al
EPI_ISL_4030372	Brazil/AM-FIOCRUZ-21898671JT/2021	2021-03-04	South America	Brazil	Laboratorio Central de Saude Publica do Amazonas - LACEN-AM	Laboratorio de Ecologia de Doencas Transmissiveis na Amazonia, Instituto Leonidas e Maria Deane - Fiocruz Amazonia	Valdinete Nascimento et al
EPI_ISL_4030373	Brazil/AM-FIOCRUZ-21898677JS/2021	2021-03-04	South America	Brazil	Laboratorio Central de Saude Publica do Amazonas - LACEN-AM	Laboratorio de Ecologia de Doencas Transmissiveis na Amazonia, Instituto Leonidas e Maria Deane - Fiocruz Amazonia	Valdinete Nascimento et al
EPI_ISL_4030374	Brazil/AM-FIOCRUZ-21898687TA/2021	2021-03-04	South America	Brazil	Laboratorio Central de Saude Publica do Amazonas - LACEN-AM	Laboratorio de Ecologia de Doencas Transmissiveis na Amazonia, Instituto Leonidas e Maria Deane - Fiocruz Amazonia	Valdinete Nascimento et al
EPI_ISL_4030375	Brazil/AM-FIOCRUZ-21898696MV/2021	2021-03-04	South America	Brazil	Laboratorio Central de Saude Publica do Amazonas - LACEN-AM	Laboratorio de Ecologia de Doencas Transmissiveis na Amazonia, Instituto Leonidas e Maria Deane - Fiocruz Amazonia	Valdinete Nascimento et al
EPI_ISL_4030376	Brazil/AM-FIOCRUZ-21898700BB/2021	2021-03-05	South America	Brazil	Laboratorio Central de Saude Publica do Amazonas - LACEN-AM	Laboratorio de Ecologia de Doencas Transmissiveis na Amazonia, Instituto Leonidas e Maria Deane - Fiocruz Amazonia	Valdinete Nascimento et al
EPI_ISL_4030377	Brazil/AM-FIOCRUZ-21898703MO/2021	2021-03-09	South America	Brazil	Laboratorio Central de Saude Publica do Amazonas - LACEN-AM	Laboratorio de Ecologia de Doencas Transmissiveis na Amazonia, Instituto Leonidas e Maria Deane - Fiocruz Amazonia	Valdinete Nascimento et al
EPI_ISL_4030378	Brazil/AM-FIOCRUZ-21898709MB/2021	2021-03-05	South America	Brazil	Laboratorio Central de Saude Publica do Amazonas - LACEN-AM	Laboratorio de Ecologia de Doencas Transmissiveis na Amazonia, Instituto Leonidas e Maria Deane - Fiocruz Amazonia	Valdinete Nascimento et al
EPI_ISL_4030379	Brazil/AM-FIOCRUZ-21898721TO/2021	2021-03-17	South America	Brazil	Laboratorio Central de Saude Publica do Amazonas - LACEN-AM	Laboratorio de Ecologia de Doencas Transmissiveis na Amazonia, Instituto Leonidas e Maria Deane - Fiocruz Amazonia	Valdinete Nascimento et al
EPI_ISL_4030380	Brazil/AM-FIOCRUZ-21898723TB/2021	2021-03-05	South America	Brazil	Laboratorio Central de Saude Publica do Amazonas - LACEN-AM	Laboratorio de Ecologia de Doencas Transmissiveis na Amazonia, Instituto Leonidas e Maria Deane - Fiocruz Amazonia	Valdinete Nascimento et al
EPI_ISL_4030381	Brazil/AM-FIOCRUZ-21898724TB/2021	2021-03-05	South America	Brazil	Laboratorio Central de Saude Publica do Amazonas - LACEN-AM	Laboratorio de Ecologia de Doencas Transmissiveis na Amazonia, Instituto Leonidas e Maria Deane - Fiocruz Amazonia	Valdinete Nascimento et al
EPI_ISL_2777890	Brazil/AM-FIOCRUZ-21898753LOP/2021	2021-05-11	South America	Brazil	Laboratório Central de Saúde Pública do Amazonas - LACEN-AM	Laboratorio de Ecologia de Doencas Transmissiveis na Amazonia, Instituto Leonidas e Maria Deane - Fiocruz Amazonia	Valdinete Nascimento et al
EPI_ISL_4030382	Brazil/AM-FIOCRUZ-21898767GP/2021	2021-03-04	South America	Brazil	Laboratorio Central de Saude Publica do Amazonas - LACEN-AM	Laboratorio de Ecologia de Doencas Transmissiveis na Amazonia, Instituto Leonidas e Maria Deane - Fiocruz Amazonia	Valdinete Nascimento et al
EPI_ISL_2777891	Brazil/AM-FIOCRUZ-21898769BEC/2021	2021-05-11	South America	Brazil	Laboratório Central de Saúde Pública do Amazonas - LACEN-AM	Laboratorio de Ecologia de Doencas Transmissiveis na Amazonia, Instituto Leonidas e Maria Deane - Fiocruz Amazonia	Valdinete Nascimento et al
EPI_ISL_2777892	Brazil/AM-FIOCRUZ-21898910LMG/2021	2021-05-13	South America	Brazil	Laboratório Central de Saúde Pública do Amazonas - LACEN-AM	Laboratorio de Ecologia de Doencas Transmissiveis na Amazonia, Instituto Leonidas e Maria Deane - Fiocruz Amazonia	Valdinete Nascimento et al
EPI_ISL_2777893	Brazil/AM-FIOCRUZ-21898920GOP/2021	2021-05-14	South America	Brazil	Laboratório Central de Saúde Pública do Amazonas - LACEN-AM	Laboratorio de Ecologia de Doencas Transmissiveis na Amazonia, Instituto Leonidas e Maria Deane - Fiocruz Amazonia	Valdinete Nascimento et al
EPI_ISL_3050495	Brazil/AM-FIOCRUZ-21898958GAP/2021	2021-06-19	South America	Brazil	Laboratório Central de Saúde Pública do Amazonas - LACEN-AM	Laboratorio de Ecologia de Doencas Transmissiveis na Amazonia, Instituto Leonidas e Maria Deane - Fiocruz Amazonia	Valdinete Nascimento et al
EPI_ISL_3050496	Brazil/AM-FIOCRUZ-21898964JAS/2021	2021-06-19	South America	Brazil	Laboratório Central de Saúde Pública do Amazonas - LACEN-AM	Laboratorio de Ecologia de Doencas Transmissiveis na Amazonia, Instituto Leonidas e Maria Deane - Fiocruz Amazonia	Valdinete Nascimento et al
EPI_ISL_2777901	Brazil/AM-FIOCRUZ-21899027DSM/2021	2021-05-17	South America	Brazil	Laboratório Central de Saúde Pública do Amazonas - LACEN-AM	Laboratorio de Ecologia de Doencas Transmissiveis na Amazonia, Instituto Leonidas e Maria Deane - Fiocruz Amazonia	Valdinete Nascimento et al
EPI_ISL_2777902	Brazil/AM-FIOCRUZ-21899041DTR/2021	2021-05-17	South America	Brazil	Laboratório Central de Saúde Pública do Amazonas - LACEN-AM	Laboratorio de Ecologia de Doencas Transmissiveis na Amazonia, Instituto Leonidas e Maria Deane - Fiocruz Amazonia	Valdinete Nascimento et al
EPI_ISL_3050632	Brazil/AM-FIOCRUZ-21899053JRA/2021	2021-07-02	South America	Brazil	Laboratório Central de Saúde Pública do Amazonas - LACEN-AM	Laboratorio de Ecologia de Doencas Transmissiveis na Amazonia, Instituto Leonidas e Maria Deane - Fiocruz Amazonia	Valdinete Nascimento et al
EPI_ISL_3050633	Brazil/AM-FIOCRUZ-21899059DSM/2021	2021-07-02	South America	Brazil	Laboratório Central de Saúde Pública do Amazonas - LACEN-AM	Laboratorio de Ecologia de Doencas Transmissiveis na Amazonia, Instituto Leonidas e Maria Deane - Fiocruz Amazonia	Valdinete Nascimento et al
EPI_ISL_3050634	Brazil/AM-FIOCRUZ-21899080MJS/2021	2021-07-02	South America	Brazil	Laboratório Central de Saúde Pública do Amazonas - LACEN-AM	Laboratorio de Ecologia de Doencas Transmissiveis na Amazonia, Instituto Leonidas e Maria Deane - Fiocruz Amazonia	Valdinete Nascimento et al
EPI_ISL_3050635	Brazil/AM-FIOCRUZ-21899083NSM/2021	2021-07-02	South America	Brazil	Laboratório Central de Saúde Pública do Amazonas - LACEN-AM	Laboratorio de Ecologia de Doencas Transmissiveis na Amazonia, Instituto Leonidas e Maria Deane - Fiocruz Amazonia	Valdinete Nascimento et al
EPI_ISL_3050647	Brazil/AM-FIOCRUZ-21899099PES/2021	2021-07-05	South America	Brazil	Laboratório Central de Saúde Pública do Amazonas - LACEN-AM	Laboratorio de Ecologia de Doencas Transmissiveis na Amazonia, Instituto Leonidas e Maria Deane - Fiocruz Amazonia	Valdinete Nascimento et al
EPI_ISL_2777284	Brazil/AM-FIOCRUZ-21899102APS/2021	2021-05-19	South America	Brazil	Laboratório Central de Saúde Pública do Amazonas - LACEN-AM	Laboratorio de Ecologia de Doencas Transmissiveis na Amazonia, Instituto Leonidas e Maria Deane - Fiocruz Amazonia	Valdinete Nascimento et al
EPI_ISL_3050648	Brazil/AM-FIOCRUZ-21899106ELP/2021	2021-07-05	South America	Brazil	Laboratório Central de Saúde Pública do Amazonas - LACEN-AM	Laboratorio de Ecologia de Doencas Transmissiveis na Amazonia, Instituto Leonidas e Maria Deane - Fiocruz Amazonia	Valdinete Nascimento et al
EPI_ISL_3050649	Brazil/AM-FIOCRUZ-21899143JCP/2021	2021-07-05	South America	Brazil	Laboratório Central de Saúde Pública do Amazonas - LACEN-AM	Laboratorio de Ecologia de Doencas Transmissiveis na Amazonia, Instituto Leonidas e Maria Deane - Fiocruz Amazonia	Valdinete Nascimento et al
EPI_ISL_2777894	Brazil/AM-FIOCRUZ-21899150EGC/2021	2021-03-27	South America	Brazil	Laboratório Central de Saúde Pública do Amazonas - LACEN-AM	Laboratorio de Ecologia de Doencas Transmissiveis na Amazonia, Instituto Leonidas e Maria Deane - Fiocruz Amazonia	Valdinete Nascimento et al
EPI_ISL_3050650	Brazil/AM-FIOCRUZ-21899151LVS/2021	2021-07-05	South America	Brazil	Laboratório Central de Saúde Pública do Amazonas - LACEN-AM	Laboratorio de Ecologia de Doencas Transmissiveis na Amazonia, Instituto Leonidas e Maria Deane - Fiocruz Amazonia	Valdinete Nascimento et al
EPI_ISL_2777903	Brazil/AM-FIOCRUZ-21899176JAA/2021	2021-05-20	South America	Brazil	Laboratório Central de Saúde Pública do Amazonas - LACEN-AM	Laboratorio de Ecologia de Doencas Transmissiveis na Amazonia, Instituto Leonidas e Maria Deane - Fiocruz Amazonia	Valdinete Nascimento et al
EPI_ISL_2777904	Brazil/AM-FIOCRUZ-21899181RSS/2021	2021-05-20	South America	Brazil	Laboratório Central de Saúde Pública do Amazonas - LACEN-AM	Laboratorio de Ecologia de Doencas Transmissiveis na Amazonia, Instituto Leonidas e Maria Deane - Fiocruz Amazonia	Valdinete Nascimento et al
EPI_ISL_3050514	Brazil/AM-FIOCRUZ-21899202TDC/2021	2021-06-21	South America	Brazil	Laboratório Central de Saúde Pública do Amazonas - LACEN-AM	Laboratorio de Ecologia de Doencas Transmissiveis na Amazonia, Instituto Leonidas e Maria Deane - Fiocruz Amazonia	Valdinete Nascimento et al
EPI_ISL_2777905	Brazil/AM-FIOCRUZ-21899210CSG/2021	2021-05-21	South America	Brazil	Laboratório Central de Saúde Pública do Amazonas - LACEN-AM	Laboratorio de Ecologia de Doencas Transmissiveis na Amazonia, Instituto Leonidas e Maria Deane - Fiocruz Amazonia	Valdinete Nascimento et al
EPI_ISL_2777906	Brazil/AM-FIOCRUZ-21899224MMS/2021	2021-05-21	South America	Brazil	Laboratório Central de Saúde Pública do Amazonas - LACEN-AM	Laboratorio de Ecologia de Doencas Transmissiveis na Amazonia, Instituto Leonidas e Maria Deane - Fiocruz Amazonia	Valdinete Nascimento et al
EPI_ISL_4520308	Brazil/AM-FIOCRUZ-21899288LTB/2021	2021-07-06	South America	Brazil	Laboratório Central de Saúde Pública do Amazonas - LACEN-AM	Laboratorio de Ecologia de Doencas Transmissiveis na Amazonia, Instituto Leonidas e Maria Deane - Fiocruz Amazonia	Valdinete Nascimento et al
EPI_ISL_4520307	Brazil/AM-FIOCRUZ-21899290AD/2021	2021-07-07	South America	Brazil	Laboratório Central de Saúde Pública do Amazonas - LACEN-AM	Laboratorio de Ecologia de Doencas Transmissiveis na Amazonia, Instituto Leonidas e Maria Deane - Fiocruz Amazonia	Valdinete Nascimento et al
EPI_ISL_4520306	Brazil/AM-FIOCRUZ-21899291NOS/2021	2021-07-07	South America	Brazil	Laboratório Central de Saúde Pública do Amazonas - LACEN-AM	Laboratorio de Ecologia de Doencas Transmissiveis na Amazonia, Instituto Leonidas e Maria Deane - Fiocruz Amazonia	Valdinete Nascimento et al
EPI_ISL_4520305	Brazil/AM-FIOCRUZ-21899295ESC/2021	2021-07-07	South America	Brazil	Laboratório Central de Saúde Pública do Amazonas - LACEN-AM	Laboratorio de Ecologia de Doencas Transmissiveis na Amazonia, Instituto Leonidas e Maria Deane - Fiocruz Amazonia	Valdinete Nascimento et al
EPI_ISL_2777895	Brazil/AM-FIOCRUZ-21899316EPL/2021	2021-05-24	South America	Brazil	Laboratório Central de Saúde Pública do Amazonas - LACEN-AM	Laboratorio de Ecologia de Doencas Transmissiveis na Amazonia, Instituto Leonidas e Maria Deane - Fiocruz Amazonia	Valdinete Nascimento et al
EPI_ISL_2777896	Brazil/AM-FIOCRUZ-21899354FCS/2021	2021-05-25	South America	Brazil	Laboratório Central de Saúde Pública do Amazonas - LACEN-AM	Laboratorio de Ecologia de Doencas Transmissiveis na Amazonia, Instituto Leonidas e Maria Deane - Fiocruz Amazonia	Valdinete Nascimento et al
EPI_ISL_2777897	Brazil/AM-FIOCRUZ-21899405HDP/2021	2021-05-27	South America	Brazil	Laboratório Central de Saúde Pública do Amazonas - LACEN-AM	Laboratorio de Ecologia de Doencas Transmissiveis na Amazonia, Instituto Leonidas e Maria Deane - Fiocruz Amazonia	Valdinete Nascimento et al
EPI_ISL_3050543	Brazil/AM-FIOCRUZ-21899556ECL/2021	2021-06-23	South America	Brazil	Laboratório Central de Saúde Pública do Amazonas - LACEN-AM	Laboratorio de Ecologia de Doencas Transmissiveis na Amazonia, Instituto Leonidas e Maria Deane - Fiocruz Amazonia	Valdinete Nascimento et al
EPI_ISL_2777898	Brazil/AM-FIOCRUZ-21899567OCG/2021	2021-05-31	South America	Brazil	Laboratório Central de Saúde Pública do Amazonas - LACEN-AM	Laboratorio de Ecologia de Doencas Transmissiveis na Amazonia, Instituto Leonidas e Maria Deane - Fiocruz Amazonia	Valdinete Nascimento et al
EPI_ISL_4520304	Brazil/AM-FIOCRUZ-21899650JLF/2021	2021-07-13	South America	Brazil	Laboratório Central de Saúde Pública do Amazonas - LACEN-AM	Laboratorio de Ecologia de Doencas Transmissiveis na Amazonia, Instituto Leonidas e Maria Deane - Fiocruz Amazonia	Valdinete Nascimento et al
EPI_ISL_4515970	Brazil/AM-FIOCRUZ-21899711AKS/2021	2021-08-23	South America	Brazil	Laboratório Central de Saúde Pública do Amazonas - LACEN-AM	Laboratorio de Ecologia de Doencas Transmissiveis na Amazonia, Instituto Leonidas e Maria Deane - Fiocruz Amazonia	Valdinete Nascimento et al
EPI_ISL_4515971	Brazil/AM-FIOCRUZ-21899715ICO/2021	2021-08-23	South America	Brazil	Laboratório Central de Saúde Pública do Amazonas - LACEN-AM	Laboratorio de Ecologia de Doencas Transmissiveis na Amazonia, Instituto Leonidas e Maria Deane - Fiocruz Amazonia	Valdinete Nascimento et al
EPI_ISL_4515972	Brazil/AM-FIOCRUZ-21899718ECS/2021	2021-08-23	South America	Brazil	Laboratório Central de Saúde Pública do Amazonas - LACEN-AM	Laboratorio de Ecologia de Doencas Transmissiveis na Amazonia, Instituto Leonidas e Maria Deane - Fiocruz Amazonia	Valdinete Nascimento et al
EPI_ISL_4520303	Brazil/AM-FIOCRUZ-21899718OFR/2021	2021-07-13	South America	Brazil	Laboratório Central de Saúde Pública do Amazonas - LACEN-AM	Laboratorio de Ecologia de Doencas Transmissiveis na Amazonia, Instituto Leonidas e Maria Deane - Fiocruz Amazonia	Valdinete Nascimento et al
EPI_ISL_4516137	Brazil/AM-FIOCRUZ-21899720AFA/2021	2021-08-23	South America	Brazil	Laboratório Central de Saúde Pública do Amazonas - LACEN-AM	Laboratorio de Ecologia de Doencas Transmissiveis na Amazonia, Instituto Leonidas e Maria Deane - Fiocruz Amazonia	Valdinete Nascimento et al
EPI_ISL_4520302	Brazil/AM-FIOCRUZ-21899721LMP/2021	2021-07-13	South America	Brazil	Laboratório Central de Saúde Pública do Amazonas - LACEN-AM	Laboratorio de Ecologia de Doencas Transmissiveis na Amazonia, Instituto Leonidas e Maria Deane - Fiocruz Amazonia	Valdinete Nascimento et al
EPI_ISL_3050544	Brazil/AM-FIOCRUZ-21899735JPC/2021	2021-06-23	South America	Brazil	Laboratório Central de Saúde Pública do Amazonas - LACEN-AM	Laboratorio de Ecologia de Doencas Transmissiveis na Amazonia, Instituto Leonidas e Maria Deane - Fiocruz Amazonia	Valdinete Nascimento et al
EPI_ISL_4516065	Brazil/AM-FIOCRUZ-21899742DSS/2021	2021-08-24	South America	Brazil	Laboratório Central de Saúde Pública do Amazonas - LACEN-AM	Laboratorio de Ecologia de Doencas Transmissiveis na Amazonia, Instituto Leonidas e Maria Deane - Fiocruz Amazonia	Valdinete Nascimento et al
EPI_ISL_4516064	Brazil/AM-FIOCRUZ-21899744NMS/2021	2021-08-23	South America	Brazil	Laboratório Central de Saúde Pública do Amazonas - LACEN-AM	Laboratorio de Ecologia de Doencas Transmissiveis na Amazonia, Instituto Leonidas e Maria Deane - Fiocruz Amazonia	Valdinete Nascimento et al
EPI_ISL_4516153	Brazil/AM-FIOCRUZ-21899745FHR/2021	2021-08-24	South America	Brazil	Laboratório Central de Saúde Pública do Amazonas - LACEN-AM	Laboratorio de Ecologia de Doencas Transmissiveis na Amazonia, Instituto Leonidas e Maria Deane - Fiocruz Amazonia	Valdinete Nascimento et al
EPI_ISL_4516066	Brazil/AM-FIOCRUZ-21899751YDS/2021	2021-08-24	South America	Brazil	Laboratório Central de Saúde Pública do Amazonas - LACEN-AM	Laboratorio de Ecologia de Doencas Transmissiveis na Amazonia, Instituto Leonidas e Maria Deane - Fiocruz Amazonia	Valdinete Nascimento et al
EPI_ISL_4516303	Brazil/AM-FIOCRUZ-21899758USS/2021	2021-08-24	South America	Brazil	Laboratório Central de Saúde Pública do Amazonas - LACEN-AM	Laboratorio de Ecologia de Doencas Transmissiveis na Amazonia, Instituto Leonidas e Maria Deane - Fiocruz Amazonia	Valdinete Nascimento et al
EPI_ISL_3050314	Brazil/AM-FIOCRUZ-21899789JSP/2021	2021-06-01	South America	Brazil	Laboratório Central de Saúde Pública do Amazonas - LACEN-AM	Laboratorio de Ecologia de Doencas Transmissiveis na Amazonia, Instituto Leonidas e Maria Deane - Fiocruz Amazonia	Valdinete Nascimento et al
EPI_ISL_4520301	Brazil/AM-FIOCRUZ-21899803LMP/2021	2021-07-14	South America	Brazil	Laboratório Central de Saúde Pública do Amazonas - LACEN-AM	Laboratorio de Ecologia de Doencas Transmissiveis na Amazonia, Instituto Leonidas e Maria Deane - Fiocruz Amazonia	Valdinete Nascimento et al
EPI_ISL_4516168	Brazil/AM-FIOCRUZ-21899812MMB/2021	2021-08-25	South America	Brazil	Laboratório Central de Saúde Pública do Amazonas - LACEN-AM	Laboratorio de Ecologia de Doencas Transmissiveis na Amazonia, Instituto Leonidas e Maria Deane - Fiocruz Amazonia	Valdinete Nascimento et al
EPI_ISL_4516169	Brazil/AM-FIOCRUZ-21899814SBC/2021	2021-08-25	South America	Brazil	Laboratório Central de Saúde Pública do Amazonas - LACEN-AM	Laboratorio de Ecologia de Doencas Transmissiveis na Amazonia, Instituto Leonidas e Maria Deane - Fiocruz Amazonia	Valdinete Nascimento et al
EPI_ISL_3050552	Brazil/AM-FIOCRUZ-21899862GJN/2021	2021-06-24	South America	Brazil	Laboratório Central de Saúde Pública do Amazonas - LACEN-AM	Laboratorio de Ecologia de Doencas Transmissiveis na Amazonia, Instituto Leonidas e Maria Deane - Fiocruz Amazonia	Valdinete Nascimento et al
EPI_ISL_2777899	Brazil/AM-FIOCRUZ-21899870GSR/2021	2021-04-07	South America	Brazil	Laboratório Central de Saúde Pública do Amazonas - LACEN-AM	Laboratorio de Ecologia de Doencas Transmissiveis na Amazonia, Instituto Leonidas e Maria Deane - Fiocruz Amazonia	Valdinete Nascimento et al
EPI_ISL_4516187	Brazil/AM-FIOCRUZ-21899878KKT/2021	2021-08-26	South America	Brazil	Laboratório Central de Saúde Pública do Amazonas - LACEN-AM	Laboratorio de Ecologia de Doencas Transmissiveis na Amazonia, Instituto Leonidas e Maria Deane - Fiocruz Amazonia	Valdinete Nascimento et al
EPI_ISL_4515981	Brazil/AM-FIOCRUZ-21899887RSN/2021	2021-08-26	South America	Brazil	Laboratório Central de Saúde Pública do Amazonas - LACEN-AM	Laboratorio de Ecologia de Doencas Transmissiveis na Amazonia, Instituto Leonidas e Maria Deane - Fiocruz Amazonia	Valdinete Nascimento et al
EPI_ISL_3050564	Brazil/AM-FIOCRUZ-21899934NCG/2021	2021-06-25	South America	Brazil	Laboratório Central de Saúde Pública do Amazonas - LACEN-AM	Laboratorio de Ecologia de Doencas Transmissiveis na Amazonia, Instituto Leonidas e Maria Deane - Fiocruz Amazonia	Valdinete Nascimento et al
EPI_ISL_4516067	Brazil/AM-FIOCRUZ-21899975OP/2021	2021-08-30	South America	Brazil	Laboratório Central de Saúde Pública do Amazonas - LACEN-AM	Laboratorio de Ecologia de Doencas Transmissiveis na Amazonia, Instituto Leonidas e Maria Deane - Fiocruz Amazonia	Valdinete Nascimento et al
EPI_ISL_4515987	Brazil/AM-FIOCRUZ-21899979EMB/2021	2021-08-30	South America	Brazil	Laboratório Central de Saúde Pública do Amazonas - LACEN-AM	Laboratorio de Ecologia de Doencas Transmissiveis na Amazonia, Instituto Leonidas e Maria Deane - Fiocruz Amazonia	Valdinete Nascimento et al
EPI_ISL_4516068	Brazil/AM-FIOCRUZ-21899997MDN/2021	2021-08-30	South America	Brazil	Laboratório Central de Saúde Pública do Amazonas - LACEN-AM	Laboratorio de Ecologia de Doencas Transmissiveis na Amazonia, Instituto Leonidas e Maria Deane - Fiocruz Amazonia	Valdinete Nascimento et al
EPI_ISL_4515964	Brazil/AM-FIOCRUZ-21899999ENA/2021	2021-08-30	South America	Brazil	Laboratório Central de Saúde Pública do Amazonas - LACEN-AM	Laboratorio de Ecologia de Doencas Transmissiveis na Amazonia, Instituto Leonidas e Maria Deane - Fiocruz Amazonia	Valdinete Nascimento et al
EPI_ISL_2466267	Brazil/AM-FIOCRUZ-34074-1P/2020	2020-08-05	South America	Brazil	Laboratório de Ecologia de Doenças Transmissíveis na Amazônia (EDTA), Instituto Leônidas e Maria Deane, FIOCRUZ, Manaus, Amazonas, Brazil.	Laboratory of Respiratory Viruses and Measles, Oswaldo Cruz Institute, FIOCRUZ	Paola Resende et al
EPI_ISL_2466266	Brazil/AM-FIOCRUZ-34075-R1-1P/2020	2020-04-22	South America	Brazil	Laboratório de Ecologia de Doenças Transmissíveis na Amazônia (EDTA), Instituto Leônidas e Maria Deane, FIOCRUZ, Manaus, Amazonas, Brazil.	Laboratory of Respiratory Viruses and Measles, Oswaldo Cruz Institute, FIOCRUZ	Paola Resende et al
EPI_ISL_2466265	Brazil/AM-FIOCRUZ-34077-1P/2020	2020-12-23	South America	Brazil	Laboratório de Ecologia de Doenças Transmissíveis na Amazônia (EDTA), Instituto Leônidas e Maria Deane, FIOCRUZ, Manaus, Amazonas, Brazil.	Laboratory of Respiratory Viruses and Measles, Oswaldo Cruz Institute, FIOCRUZ	Paola Resende et al
EPI_ISL_1402431	Brazil/AM-FIOCRUZ-3521-1P/2021	2021-01-07	South America	Brazil	Laboratory of Respiratory Viruses and Measles, Oswaldo Cruz Institute, FIOCRUZ	Laboratory of Respiratory Viruses and Measles, Oswaldo Cruz Institute, FIOCRUZ	Paola Resende et al
EPI_ISL_4030324	Brazil/AM-FIOCRUZ-COVAC00054/2021	2021-06-19	South America	Brazil	Laboratorio de Ecologia de Doencas Transmissiveis na Amazonia, Instituto Leonidas e Maria Deane - Fiocruz Amazonia	Laboratorio de Ecologia de Doencas Transmissiveis na Amazonia, Instituto Leonidas e Maria Deane - Fiocruz Amazonia	Marcus Vinicius Guimarães de Lacerda et al
EPI_ISL_4030325	Brazil/AM-FIOCRUZ-COVAC00161/2021	2021-05-13	South America	Brazil	Laboratorio de Ecologia de Doencas Transmissiveis na Amazonia, Instituto Leonidas e Maria Deane - Fiocruz Amazonia	Laboratorio de Ecologia de Doencas Transmissiveis na Amazonia, Instituto Leonidas e Maria Deane - Fiocruz Amazonia	Marcus Vinicius Guimarães de Lacerda et al
EPI_ISL_4030326	Brazil/AM-FIOCRUZ-COVAC01102/2021	2021-06-12	South America	Brazil	Laboratorio de Ecologia de Doencas Transmissiveis na Amazonia, Instituto Leonidas e Maria Deane - Fiocruz Amazonia	Laboratorio de Ecologia de Doencas Transmissiveis na Amazonia, Instituto Leonidas e Maria Deane - Fiocruz Amazonia	Marcus Vinicius Guimarães de Lacerda et al
EPI_ISL_4030314	Brazil/AM-FIOCRUZ-COVAC01391/2021	2021-07-06	South America	Brazil	Laboratorio de Ecologia de Doencas Transmissiveis na Amazonia, Instituto Leonidas e Maria Deane - Fiocruz Amazonia	Laboratorio de Ecologia de Doencas Transmissiveis na Amazonia, Instituto Leonidas e Maria Deane - Fiocruz Amazonia	Marcus Vinicius Guimarães de Lacerda et al
EPI_ISL_4030327	Brazil/AM-FIOCRUZ-COVAC01427/2021	2021-04-22	South America	Brazil	Laboratorio de Ecologia de Doencas Transmissiveis na Amazonia, Instituto Leonidas e Maria Deane - Fiocruz Amazonia	Laboratorio de Ecologia de Doencas Transmissiveis na Amazonia, Instituto Leonidas e Maria Deane - Fiocruz Amazonia	Marcus Vinicius Guimarães de Lacerda et al
EPI_ISL_4030328	Brazil/AM-FIOCRUZ-COVAC01534/2021	2021-06-30	South America	Brazil	Laboratorio de Ecologia de Doencas Transmissiveis na Amazonia, Instituto Leonidas e Maria Deane - Fiocruz Amazonia	Laboratorio de Ecologia de Doencas Transmissiveis na Amazonia, Instituto Leonidas e Maria Deane - Fiocruz Amazonia	Marcus Vinicius Guimarães de Lacerda et al
EPI_ISL_4030310	Brazil/AM-FIOCRUZ-COVAC01719/2021	2021-04-06	South America	Brazil	Laboratorio de Ecologia de Doencas Transmissiveis na Amazonia, Instituto Leonidas e Maria Deane - Fiocruz Amazonia	Laboratorio de Ecologia de Doencas Transmissiveis na Amazonia, Instituto Leonidas e Maria Deane - Fiocruz Amazonia	Marcus Vinicius Guimarães de Lacerda et al
EPI_ISL_4030329	Brazil/AM-FIOCRUZ-COVAC01845/2021	2021-05-28	South America	Brazil	Laboratorio de Ecologia de Doencas Transmissiveis na Amazonia, Instituto Leonidas e Maria Deane - Fiocruz Amazonia	Laboratorio de Ecologia de Doencas Transmissiveis na Amazonia, Instituto Leonidas e Maria Deane - Fiocruz Amazonia	Marcus Vinicius Guimarães de Lacerda et al
EPI_ISL_4030330	Brazil/AM-FIOCRUZ-COVAC01934/2021	2021-06-29	South America	Brazil	Laboratorio de Ecologia de Doencas Transmissiveis na Amazonia, Instituto Leonidas e Maria Deane - Fiocruz Amazonia	Laboratorio de Ecologia de Doencas Transmissiveis na Amazonia, Instituto Leonidas e Maria Deane - Fiocruz Amazonia	Marcus Vinicius Guimarães de Lacerda et al
EPI_ISL_4030331	Brazil/AM-FIOCRUZ-COVAC02197/2021	2021-07-02	South America	Brazil	Laboratorio de Ecologia de Doencas Transmissiveis na Amazonia, Instituto Leonidas e Maria Deane - Fiocruz Amazonia	Laboratorio de Ecologia de Doencas Transmissiveis na Amazonia, Instituto Leonidas e Maria Deane - Fiocruz Amazonia	Marcus Vinicius Guimarães de Lacerda et al
EPI_ISL_4030332	Brazil/AM-FIOCRUZ-COVAC02369/2021	2021-05-27	South America	Brazil	Laboratorio de Ecologia de Doencas Transmissiveis na Amazonia, Instituto Leonidas e Maria Deane - Fiocruz Amazonia	Laboratorio de Ecologia de Doencas Transmissiveis na Amazonia, Instituto Leonidas e Maria Deane - Fiocruz Amazonia	Marcus Vinicius Guimarães de Lacerda et al
EPI_ISL_4030333	Brazil/AM-FIOCRUZ-COVAC02668/2021	2021-03-31	South America	Brazil	Laboratorio de Ecologia de Doencas Transmissiveis na Amazonia, Instituto Leonidas e Maria Deane - Fiocruz Amazonia	Laboratorio de Ecologia de Doencas Transmissiveis na Amazonia, Instituto Leonidas e Maria Deane - Fiocruz Amazonia	Marcus Vinicius Guimarães de Lacerda et al
EPI_ISL_4030334	Brazil/AM-FIOCRUZ-COVAC02836/2021	2021-06-17	South America	Brazil	Laboratorio de Ecologia de Doencas Transmissiveis na Amazonia, Instituto Leonidas e Maria Deane - Fiocruz Amazonia	Laboratorio de Ecologia de Doencas Transmissiveis na Amazonia, Instituto Leonidas e Maria Deane - Fiocruz Amazonia	Marcus Vinicius Guimarães de Lacerda et al
EPI_ISL_4030335	Brazil/AM-FIOCRUZ-COVAC02841/2021	2021-04-23	South America	Brazil	Laboratorio de Ecologia de Doencas Transmissiveis na Amazonia, Instituto Leonidas e Maria Deane - Fiocruz Amazonia	Laboratorio de Ecologia de Doencas Transmissiveis na Amazonia, Instituto Leonidas e Maria Deane - Fiocruz Amazonia	Marcus Vinicius Guimarães de Lacerda et al
EPI_ISL_4030336	Brazil/AM-FIOCRUZ-COVAC02977/2021	2021-06-18	South America	Brazil	Laboratorio de Ecologia de Doencas Transmissiveis na Amazonia, Instituto Leonidas e Maria Deane - Fiocruz Amazonia	Laboratorio de Ecologia de Doencas Transmissiveis na Amazonia, Instituto Leonidas e Maria Deane - Fiocruz Amazonia	Marcus Vinicius Guimarães de Lacerda et al
EPI_ISL_4030337	Brazil/AM-FIOCRUZ-COVAC03789/2021	2021-04-29	South America	Brazil	Laboratorio de Ecologia de Doencas Transmissiveis na Amazonia, Instituto Leonidas e Maria Deane - Fiocruz Amazonia	Laboratorio de Ecologia de Doencas Transmissiveis na Amazonia, Instituto Leonidas e Maria Deane - Fiocruz Amazonia	Marcus Vinicius Guimarães de Lacerda et al
EPI_ISL_4030338	Brazil/AM-FIOCRUZ-COVAC04000/2021	2021-06-17	South America	Brazil	Laboratorio de Ecologia de Doencas Transmissiveis na Amazonia, Instituto Leonidas e Maria Deane - Fiocruz Amazonia	Laboratorio de Ecologia de Doencas Transmissiveis na Amazonia, Instituto Leonidas e Maria Deane - Fiocruz Amazonia	Marcus Vinicius Guimarães de Lacerda et al
EPI_ISL_4030339	Brazil/AM-FIOCRUZ-COVAC04395/2021	2021-04-29	South America	Brazil	Laboratorio de Ecologia de Doencas Transmissiveis na Amazonia, Instituto Leonidas e Maria Deane - Fiocruz Amazonia	Laboratorio de Ecologia de Doencas Transmissiveis na Amazonia, Instituto Leonidas e Maria Deane - Fiocruz Amazonia	Marcus Vinicius Guimarães de Lacerda et al
EPI_ISL_4030340	Brazil/AM-FIOCRUZ-COVAC04448/2021	2021-04-19	South America	Brazil	Laboratorio de Ecologia de Doencas Transmissiveis na Amazonia, Instituto Leonidas e Maria Deane - Fiocruz Amazonia	Laboratorio de Ecologia de Doencas Transmissiveis na Amazonia, Instituto Leonidas e Maria Deane - Fiocruz Amazonia	Marcus Vinicius Guimarães de Lacerda et al
EPI_ISL_4030341	Brazil/AM-FIOCRUZ-COVAC04475/2021	2021-04-27	South America	Brazil	Laboratorio de Ecologia de Doencas Transmissiveis na Amazonia, Instituto Leonidas e Maria Deane - Fiocruz Amazonia	Laboratorio de Ecologia de Doencas Transmissiveis na Amazonia, Instituto Leonidas e Maria Deane - Fiocruz Amazonia	Marcus Vinicius Guimarães de Lacerda et al
EPI_ISL_4030342	Brazil/AM-FIOCRUZ-COVAC04506/2021	2021-06-25	South America	Brazil	Laboratorio de Ecologia de Doencas Transmissiveis na Amazonia, Instituto Leonidas e Maria Deane - Fiocruz Amazonia	Laboratorio de Ecologia de Doencas Transmissiveis na Amazonia, Instituto Leonidas e Maria Deane - Fiocruz Amazonia	Marcus Vinicius Guimarães de Lacerda et al
EPI_ISL_4030343	Brazil/AM-FIOCRUZ-COVAC05614/2021	2021-06-21	South America	Brazil	Laboratorio de Ecologia de Doencas Transmissiveis na Amazonia, Instituto Leonidas e Maria Deane - Fiocruz Amazonia	Laboratorio de Ecologia de Doencas Transmissiveis na Amazonia, Instituto Leonidas e Maria Deane - Fiocruz Amazonia	Marcus Vinicius Guimarães de Lacerda et al
EPI_ISL_4030344	Brazil/AM-FIOCRUZ-COVAC05939/2021	2021-05-31	South America	Brazil	Laboratorio de Ecologia de Doencas Transmissiveis na Amazonia, Instituto Leonidas e Maria Deane - Fiocruz Amazonia	Laboratorio de Ecologia de Doencas Transmissiveis na Amazonia, Instituto Leonidas e Maria Deane - Fiocruz Amazonia	Marcus Vinicius Guimarães de Lacerda et al
EPI_ISL_4030345	Brazil/AM-FIOCRUZ-COVAC06566/2021	2021-06-12	South America	Brazil	Laboratorio de Ecologia de Doencas Transmissiveis na Amazonia, Instituto Leonidas e Maria Deane - Fiocruz Amazonia	Laboratorio de Ecologia de Doencas Transmissiveis na Amazonia, Instituto Leonidas e Maria Deane - Fiocruz Amazonia	Marcus Vinicius Guimarães de Lacerda et al
EPI_ISL_4030346	Brazil/AM-FIOCRUZ-COVAC07420/2021	2021-05-04	South America	Brazil	Laboratorio de Ecologia de Doencas Transmissiveis na Amazonia, Instituto Leonidas e Maria Deane - Fiocruz Amazonia	Laboratorio de Ecologia de Doencas Transmissiveis na Amazonia, Instituto Leonidas e Maria Deane - Fiocruz Amazonia	Marcus Vinicius Guimarães de Lacerda et al
EPI_ISL_4030347	Brazil/AM-FIOCRUZ-COVAC07626/2021	2021-06-22	South America	Brazil	Laboratorio de Ecologia de Doencas Transmissiveis na Amazonia, Instituto Leonidas e Maria Deane - Fiocruz Amazonia	Laboratorio de Ecologia de Doencas Transmissiveis na Amazonia, Instituto Leonidas e Maria Deane - Fiocruz Amazonia	Marcus Vinicius Guimarães de Lacerda et al
EPI_ISL_4030348	Brazil/AM-FIOCRUZ-COVAC08159/2021	2021-06-08	South America	Brazil	Laboratorio de Ecologia de Doencas Transmissiveis na Amazonia, Instituto Leonidas e Maria Deane - Fiocruz Amazonia	Laboratorio de Ecologia de Doencas Transmissiveis na Amazonia, Instituto Leonidas e Maria Deane - Fiocruz Amazonia	Marcus Vinicius Guimarães de Lacerda et al
EPI_ISL_4030349	Brazil/AM-FIOCRUZ-COVAC08304/2021	2021-05-03	South America	Brazil	Laboratorio de Ecologia de Doencas Transmissiveis na Amazonia, Instituto Leonidas e Maria Deane - Fiocruz Amazonia	Laboratorio de Ecologia de Doencas Transmissiveis na Amazonia, Instituto Leonidas e Maria Deane - Fiocruz Amazonia	Marcus Vinicius Guimarães de Lacerda et al
EPI_ISL_4030350	Brazil/AM-FIOCRUZ-COVAC08318/2021	2021-05-24	South America	Brazil	Laboratorio de Ecologia de Doencas Transmissiveis na Amazonia, Instituto Leonidas e Maria Deane - Fiocruz Amazonia	Laboratorio de Ecologia de Doencas Transmissiveis na Amazonia, Instituto Leonidas e Maria Deane - Fiocruz Amazonia	Marcus Vinicius Guimarães de Lacerda et al
EPI_ISL_4030351	Brazil/AM-FIOCRUZ-COVAC08394/2021	2021-07-03	South America	Brazil	Laboratorio de Ecologia de Doencas Transmissiveis na Amazonia, Instituto Leonidas e Maria Deane - Fiocruz Amazonia	Laboratorio de Ecologia de Doencas Transmissiveis na Amazonia, Instituto Leonidas e Maria Deane - Fiocruz Amazonia	Marcus Vinicius Guimarães de Lacerda et al
EPI_ISL_4030352	Brazil/AM-FIOCRUZ-COVAC08615/2021	2021-05-11	South America	Brazil	Laboratorio de Ecologia de Doencas Transmissiveis na Amazonia, Instituto Leonidas e Maria Deane - Fiocruz Amazonia	Laboratorio de Ecologia de Doencas Transmissiveis na Amazonia, Instituto Leonidas e Maria Deane - Fiocruz Amazonia	Marcus Vinicius Guimarães de Lacerda et al
EPI_ISL_4030353	Brazil/AM-FIOCRUZ-COVAC09340/2021	2021-05-25	South America	Brazil	Laboratorio de Ecologia de Doencas Transmissiveis na Amazonia, Instituto Leonidas e Maria Deane - Fiocruz Amazonia	Laboratorio de Ecologia de Doencas Transmissiveis na Amazonia, Instituto Leonidas e Maria Deane - Fiocruz Amazonia	Marcus Vinicius Guimarães de Lacerda et al
EPI_ISL_4030354	Brazil/AM-FIOCRUZ-COVAC09664/2021	2021-06-15	South America	Brazil	Laboratorio de Ecologia de Doencas Transmissiveis na Amazonia, Instituto Leonidas e Maria Deane - Fiocruz Amazonia	Laboratorio de Ecologia de Doencas Transmissiveis na Amazonia, Instituto Leonidas e Maria Deane - Fiocruz Amazonia	Marcus Vinicius Guimarães de Lacerda et al
EPI_ISL_4030315	Brazil/AM-FIOCRUZ-COVAC09926/2021	2021-06-26	South America	Brazil	Laboratorio de Ecologia de Doencas Transmissiveis na Amazonia, Instituto Leonidas e Maria Deane - Fiocruz Amazonia	Laboratorio de Ecologia de Doencas Transmissiveis na Amazonia, Instituto Leonidas e Maria Deane - Fiocruz Amazonia	Marcus Vinicius Guimarães de Lacerda et al
EPI_ISL_4030355	Brazil/AM-FIOCRUZ-COVAC10231/2021	2021-05-10	South America	Brazil	Laboratorio de Ecologia de Doencas Transmissiveis na Amazonia, Instituto Leonidas e Maria Deane - Fiocruz Amazonia	Laboratorio de Ecologia de Doencas Transmissiveis na Amazonia, Instituto Leonidas e Maria Deane - Fiocruz Amazonia	Marcus Vinicius Guimarães de Lacerda et al
EPI_ISL_4030317	Brazil/AM-FIOCRUZ-COVAC10561/2021	2021-06-08	South America	Brazil	Laboratorio de Ecologia de Doencas Transmissiveis na Amazonia, Instituto Leonidas e Maria Deane - Fiocruz Amazonia	Laboratorio de Ecologia de Doencas Transmissiveis na Amazonia, Instituto Leonidas e Maria Deane - Fiocruz Amazonia	Marcus Vinicius Guimarães de Lacerda et al
EPI_ISL_4030308	Brazil/AM-FIOCRUZ-COVAC10583/2021	2021-04-06	South America	Brazil	Laboratorio de Ecologia de Doencas Transmissiveis na Amazonia, Instituto Leonidas e Maria Deane - Fiocruz Amazonia	Laboratorio de Ecologia de Doencas Transmissiveis na Amazonia, Instituto Leonidas e Maria Deane - Fiocruz Amazonia	Marcus Vinicius Guimarães de Lacerda et al
EPI_ISL_4030309	Brazil/AM-FIOCRUZ-COVAC10605/2021	2021-04-06	South America	Brazil	Laboratorio de Ecologia de Doencas Transmissiveis na Amazonia, Instituto Leonidas e Maria Deane - Fiocruz Amazonia	Laboratorio de Ecologia de Doencas Transmissiveis na Amazonia, Instituto Leonidas e Maria Deane - Fiocruz Amazonia	Marcus Vinicius Guimarães de Lacerda et al
EPI_ISL_4030356	Brazil/AM-FIOCRUZ-COVAC11203/2021	2021-05-24	South America	Brazil	Laboratorio de Ecologia de Doencas Transmissiveis na Amazonia, Instituto Leonidas e Maria Deane - Fiocruz Amazonia	Laboratorio de Ecologia de Doencas Transmissiveis na Amazonia, Instituto Leonidas e Maria Deane - Fiocruz Amazonia	Marcus Vinicius Guimarães de Lacerda et al
EPI_ISL_4030316	Brazil/AM-FIOCRUZ-COVAC11283/2021	2021-06-29	South America	Brazil	Laboratorio de Ecologia de Doencas Transmissiveis na Amazonia, Instituto Leonidas e Maria Deane - Fiocruz Amazonia	Laboratorio de Ecologia de Doencas Transmissiveis na Amazonia, Instituto Leonidas e Maria Deane - Fiocruz Amazonia	Marcus Vinicius Guimarães de Lacerda et al
EPI_ISL_4030357	Brazil/AM-FIOCRUZ-COVAC11768/2021	2021-04-30	South America	Brazil	Laboratorio de Ecologia de Doencas Transmissiveis na Amazonia, Instituto Leonidas e Maria Deane - Fiocruz Amazonia	Laboratorio de Ecologia de Doencas Transmissiveis na Amazonia, Instituto Leonidas e Maria Deane - Fiocruz Amazonia	Marcus Vinicius Guimarães de Lacerda et al
EPI_ISL_4030358	Brazil/AM-FIOCRUZ-COVAC11882/2021	2021-05-14	South America	Brazil	Laboratorio de Ecologia de Doencas Transmissiveis na Amazonia, Instituto Leonidas e Maria Deane - Fiocruz Amazonia	Laboratorio de Ecologia de Doencas Transmissiveis na Amazonia, Instituto Leonidas e Maria Deane - Fiocruz Amazonia	Marcus Vinicius Guimarães de Lacerda et al
EPI_ISL_4030359	Brazil/AM-FIOCRUZ-COVAC12132/2021	2021-06-16	South America	Brazil	Laboratorio de Ecologia de Doencas Transmissiveis na Amazonia, Instituto Leonidas e Maria Deane - Fiocruz Amazonia	Laboratorio de Ecologia de Doencas Transmissiveis na Amazonia, Instituto Leonidas e Maria Deane - Fiocruz Amazonia	Marcus Vinicius Guimarães de Lacerda et al
EPI_ISL_4030360	Brazil/AM-FIOCRUZ-COVAC13134/2021	2021-06-14	South America	Brazil	Laboratorio de Ecologia de Doencas Transmissiveis na Amazonia, Instituto Leonidas e Maria Deane - Fiocruz Amazonia	Laboratorio de Ecologia de Doencas Transmissiveis na Amazonia, Instituto Leonidas e Maria Deane - Fiocruz Amazonia	Marcus Vinicius Guimarães de Lacerda et al
EPI_ISL_4030361	Brazil/AM-FIOCRUZ-COVAC13172/2021	2021-04-27	South America	Brazil	Laboratorio de Ecologia de Doencas Transmissiveis na Amazonia, Instituto Leonidas e Maria Deane - Fiocruz Amazonia	Laboratorio de Ecologia de Doencas Transmissiveis na Amazonia, Instituto Leonidas e Maria Deane - Fiocruz Amazonia	Marcus Vinicius Guimarães de Lacerda et al
EPI_ISL_4030362	Brazil/AM-FIOCRUZ-COVAC13211/2021	2021-07-02	South America	Brazil	Laboratorio de Ecologia de Doencas Transmissiveis na Amazonia, Instituto Leonidas e Maria Deane - Fiocruz Amazonia	Laboratorio de Ecologia de Doencas Transmissiveis na Amazonia, Instituto Leonidas e Maria Deane - Fiocruz Amazonia	Marcus Vinicius Guimarães de Lacerda et al
EPI_ISL_4030363	Brazil/AM-FIOCRUZ-COVAC13630/2021	2021-05-13	South America	Brazil	Laboratorio de Ecologia de Doencas Transmissiveis na Amazonia, Instituto Leonidas e Maria Deane - Fiocruz Amazonia	Laboratorio de Ecologia de Doencas Transmissiveis na Amazonia, Instituto Leonidas e Maria Deane - Fiocruz Amazonia	Marcus Vinicius Guimarães de Lacerda et al
EPI_ISL_4030364	Brazil/AM-FIOCRUZ-COVAC13702/2021	2021-05-08	South America	Brazil	Laboratorio de Ecologia de Doencas Transmissiveis na Amazonia, Instituto Leonidas e Maria Deane - Fiocruz Amazonia	Laboratorio de Ecologia de Doencas Transmissiveis na Amazonia, Instituto Leonidas e Maria Deane - Fiocruz Amazonia	Marcus Vinicius Guimarães de Lacerda et al
EPI_ISL_4030365	Brazil/AM-FIOCRUZ-COVAC14296/2021	2021-05-31	South America	Brazil	Laboratorio de Ecologia de Doencas Transmissiveis na Amazonia, Instituto Leonidas e Maria Deane - Fiocruz Amazonia	Laboratorio de Ecologia de Doencas Transmissiveis na Amazonia, Instituto Leonidas e Maria Deane - Fiocruz Amazonia	Marcus Vinicius Guimarães de Lacerda et al
EPI_ISL_4030366	Brazil/AM-FIOCRUZ-COVAC15117/2021	2021-07-02	South America	Brazil	Laboratorio de Ecologia de Doencas Transmissiveis na Amazonia, Instituto Leonidas e Maria Deane - Fiocruz Amazonia	Laboratorio de Ecologia de Doencas Transmissiveis na Amazonia, Instituto Leonidas e Maria Deane - Fiocruz Amazonia	Marcus Vinicius Guimarães de Lacerda et al
EPI_ISL_4030367	Brazil/AM-FIOCRUZ-COVAC16258/2021	2021-05-27	South America	Brazil	Laboratorio de Ecologia de Doencas Transmissiveis na Amazonia, Instituto Leonidas e Maria Deane - Fiocruz Amazonia	Laboratorio de Ecologia de Doencas Transmissiveis na Amazonia, Instituto Leonidas e Maria Deane - Fiocruz Amazonia	Marcus Vinicius Guimarães de Lacerda et al
EPI_ISL_1239012	Brazil/AM-FIOCRUZ-IAM1504/2021	2021-01-26	South America	Brazil	Laboratório Central de Saúde Pública do Estado de Pernambuco (LACEN-PE)	WallauLab, Aggeu Magalhaes Institute	Marcelo Henrique dos Santos Paiva et al
EPI_ISL_918531	Brazil/AM-IEC-177274/2020	2020-11-10	South America	Brazil	LACEN - Laboratório Central de Saúde Pública do Amazonas	﻿Evandro Chagas Institute	Santos et al
EPI_ISL_925846	Brazil/AM-IEC-177281/2020	2020-11-11	South America	Brazil	LACEN - Laboratório Central de Saúde Pública do Amazonas	Evandro Chagas Institute Virology	Santos et al
EPI_ISL_918532	Brazil/AM-IEC-177282/2020	2020-11-13	South America	Brazil	LACEN - Laboratório Central de Saúde Pública do Amazonas	﻿Evandro Chagas Institute	Santos et al
EPI_ISL_918533	Brazil/AM-IEC-177284/2020	2020-11-10	South America	Brazil	LACEN - Laboratório Central de Saúde Pública do Amazonas	﻿Evandro Chagas Institute	Santos et al
EPI_ISL_918534	Brazil/AM-IEC-177289/2020	2020-12-21	South America	Brazil	LACEN - Laboratório Central de Saúde Pública do Amazonas	﻿Evandro Chagas Institute	Santos et al
EPI_ISL_918499	Brazil/AM-IEC-177290/2020	2020-12-21	South America	Brazil	LACEN - Laboratório Central de Saúde Pública do Amazonas	﻿Evandro Chagas Institute	Santos et al
EPI_ISL_918500	Brazil/AM-IEC-177291/2020	2020-12-28	South America	Brazil	LACEN - Laboratório Central de Saúde Pública do Amazonas	﻿Evandro Chagas Institute	Santos et al
EPI_ISL_918501	Brazil/AM-IEC-177292/2020	2020-12-28	South America	Brazil	LACEN - Laboratório Central de Saúde Pública do Amazonas	﻿Evandro Chagas Institute	Santos et al
EPI_ISL_918502	Brazil/AM-IEC-177293/2020	2020-12-29	South America	Brazil	LACEN - Laboratório Central de Saúde Pública do Amazonas	﻿Evandro Chagas Institute	Santos et al
EPI_ISL_918503	Brazil/AM-IEC-177294/2020	2020-12-28	South America	Brazil	LACEN - Laboratório Central de Saúde Pública do Amazonas	﻿Evandro Chagas Institute	Santos et al
EPI_ISL_918512	Brazil/AM-IEC-177300/2020	2020-12-21	South America	Brazil	LACEN - Laboratório Central de Saúde Pública do Amazonas	﻿Evandro Chagas Institute	Santos et al
EPI_ISL_918504	Brazil/AM-IEC-177301/2020	2020-12-21	South America	Brazil	LACEN - Laboratório Central de Saúde Pública do Amazonas	﻿Evandro Chagas Institute	Santos et al
EPI_ISL_918505	Brazil/AM-IEC-177310/2020	2020-12-30	South America	Brazil	LACEN - Laboratório Central de Saúde Pública do Amazonas	﻿Evandro Chagas Institute	Santos et al
EPI_ISL_918506	Brazil/AM-IEC-177312/2020	2020-12-30	South America	Brazil	LACEN - Laboratório Central de Saúde Pública do Amazonas	﻿Evandro Chagas Institute	Santos et al
EPI_ISL_918507	Brazil/AM-IEC-177314/2021	2021-01-05	South America	Brazil	LACEN - Laboratório Central de Saúde Pública do Amazonas	﻿Evandro Chagas Institute	Santos et al
EPI_ISL_918535	Brazil/AM-IEC-177317/2021	2021-01-05	South America	Brazil	LACEN - Laboratório Central de Saúde Pública do Amazonas	﻿Evandro Chagas Institute	Santos et al
EPI_ISL_918508	Brazil/AM-IEC-177320/2021	2021-01-05	South America	Brazil	LACEN - Laboratório Central de Saúde Pública do Amazonas	﻿Evandro Chagas Institute	Santos et al
EPI_ISL_918509	Brazil/AM-IEC-177322/2021	2021-01-06	South America	Brazil	LACEN - Laboratório Central de Saúde Pública do Amazonas	﻿Evandro Chagas Institute	Santos et al
EPI_ISL_918510	Brazil/AM-IEC-177323/2021	2021-01-07	South America	Brazil	LACEN - Laboratório Central de Saúde Pública do Amazonas	﻿Evandro Chagas Institute	Santos et al
EPI_ISL_918511	Brazil/AM-IEC-177328/2020	2020-12-30	South America	Brazil	LACEN - Laboratório Central de Saúde Pública do Amazonas	﻿Evandro Chagas Institute	Santos et al
EPI_ISL_1261683	Brazil/AM-IEC-177881/2021	2021-01-19	South America	Brazil	LACEN - Laboratório Central de Saúde Pública do Amazonas	﻿Evandro Chagas Institute	Santos et al
EPI_ISL_1261685	Brazil/AM-IEC-177889/2021	2021-01-20	South America	Brazil	LACEN - Laboratório Central de Saúde Pública do Amazonas	﻿Evandro Chagas Institute	Santos et al
EPI_ISL_2488774	Brazil/AM-IEC-177910/2021	2021-01-14	South America	Brazil	LACEN - Laboratório Central de Saúde Pública do Amazonas	﻿Evandro Chagas Institute	Santos et al
EPI_ISL_1261694	Brazil/AM-IEC-177911/2021	2021-01-12	South America	Brazil	LACEN - Laboratório Central de Saúde Pública do Amazonas	﻿Evandro Chagas Institute	Santos et al
EPI_ISL_2488775	Brazil/AM-IEC-178063/2021	2021-01-18	South America	Brazil	LACEN - Laboratório Central de Saúde Pública do Amazonas	﻿Evandro Chagas Institute	Santos et al
EPI_ISL_1261690	Brazil/AM-IEC-178078/2021	2021-01-11	South America	Brazil	LACEN - Laboratório Central de Saúde Pública do Amazonas	﻿Evandro Chagas Institute	Santos et al
EPI_ISL_2298850	Brazil/AM-IEC1200-178727/2020	2020-12-30	South America	Brazil	Laboratório Central de Saúde Pública do Amazonas	Coordenação Geral de Laboratórios de Saúde Pública (CGLAB/DAEVS/SVS/MS)	Vagner Fonseca et al
EPI_ISL_2298852	Brazil/AM-IEC1200-178729/2020	2020-12-30	South America	Brazil	Laboratório Central de Saúde Pública do Amazonas	Coordenação Geral de Laboratórios de Saúde Pública (CGLAB/DAEVS/SVS/MS)	Vagner Fonseca et al
EPI_ISL_2298854	Brazil/AM-IEC1200-178730/2021	2021-01-08	South America	Brazil	Laboratório Central de Saúde Pública do Amazonas	Coordenação Geral de Laboratórios de Saúde Pública (CGLAB/DAEVS/SVS/MS)	Vagner Fonseca et al
EPI_ISL_2298856	Brazil/AM-IEC1200-178732/2021	2021-01-05	South America	Brazil	Laboratório Central de Saúde Pública do Amazonas	Coordenação Geral de Laboratórios de Saúde Pública (CGLAB/DAEVS/SVS/MS)	Vagner Fonseca et al
EPI_ISL_2298859	Brazil/AM-IEC1200-178747/2021	2021-02-15	South America	Brazil	Laboratório Central de Saúde Pública do Amazonas	Coordenação Geral de Laboratórios de Saúde Pública (CGLAB/DAEVS/SVS/MS)	Vagner Fonseca et al
EPI_ISL_2298861	Brazil/AM-IEC1200-178748/2021	2021-02-22	South America	Brazil	Laboratório Central de Saúde Pública do Amazonas	Coordenação Geral de Laboratórios de Saúde Pública (CGLAB/DAEVS/SVS/MS)	Vagner Fonseca et al
EPI_ISL_2298863	Brazil/AM-IEC1200-178749/2021	2021-02-22	South America	Brazil	Laboratório Central de Saúde Pública do Amazonas	Coordenação Geral de Laboratórios de Saúde Pública (CGLAB/DAEVS/SVS/MS)	Vagner Fonseca et al
EPI_ISL_2298865	Brazil/AM-IEC1200-178756/2020	2020-12-01	South America	Brazil	Laboratório Central de Saúde Pública do Amazonas	Coordenação Geral de Laboratórios de Saúde Pública (CGLAB/DAEVS/SVS/MS)	Vagner Fonseca et al
EPI_ISL_2298867	Brazil/AM-IEC1200-178766/2020	2020-12-26	South America	Brazil	Laboratório Central de Saúde Pública do Amazonas	Coordenação Geral de Laboratórios de Saúde Pública (CGLAB/DAEVS/SVS/MS)	Vagner Fonseca et al
EPI_ISL_2298869	Brazil/AM-IEC1200-178767/2020	2020-12-25	South America	Brazil	Laboratório Central de Saúde Pública do Amazonas	Coordenação Geral de Laboratórios de Saúde Pública (CGLAB/DAEVS/SVS/MS)	Vagner Fonseca et al
EPI_ISL_2298871	Brazil/AM-IEC1200-178768/2020	2020-12-25	South America	Brazil	Laboratório Central de Saúde Pública do Amazonas	Coordenação Geral de Laboratórios de Saúde Pública (CGLAB/DAEVS/SVS/MS)	Vagner Fonseca et al
EPI_ISL_2535159	Brazil/AM-LNN02015/2021	2021-05-17	South America	Brazil	Unidade de apoio ao diagnostico da COVID - UNADIG	Bioinformatics Laboratory / LNCC	Luiz G P de Almeida et al
EPI_ISL_1708318	Brazil/AM-M1-CAMPI231I/2020	2020-12-21	South America	Brazil	Fundação Hospitalar de Hematologia e Hemoterapia do Amazonas	Laboratório de Estudos de Vírus Emergentes	William M. Souza et al
EPI_ISL_2499748	Brazil/AM-M2-CAMPI311/2021	2021-01-04	South America	Brazil	Fundação Hospitalar de Hematologia e Hemoterapia do Amazonas	Laboratório de Estudos de Vírus Emergentes	Camila Lopes Simeoni et al
EPI_ISL_4427859	Brazil/AM-NVBS1329GENOV45615066263/2021	2021-05-31	South America	Brazil	DASA	DASA	Rodrigo Guarischi et al
EPI_ISL_4423809	Brazil/AM-NVBS2950GENOV827798687417/2021	2021-07-03	South America	Brazil	DASA	DASA	Rodrigo Guarischi et al
EPI_ISL_3150001	Brazil/AM-SAM-38966/2021	2021-02-23	South America	Brazil	Hermes Pardini	Universidade Federal de Ciencias da Saude de Porto Alegre	Ricardo Ariel Zimerman et al
EPI_ISL_3150005	Brazil/AM-SAM-39429/2021	2021-02-18	South America	Brazil	Hermes Pardini	Universidade Federal de Ciencias da Saude de Porto Alegre	Ricardo Ariel Zimerman et al
EPI_ISL_3149997	Brazil/AM-SAM-39430/2021	2021-03-01	South America	Brazil	Hermes Pardini	Universidade Federal de Ciencias da Saude de Porto Alegre	Ricardo Ariel Zimerman et al
EPI_ISL_3150006	Brazil/AM-SAM-39432/2021	2021-02-25	South America	Brazil	Hermes Pardini	Universidade Federal de Ciencias da Saude de Porto Alegre	Ricardo Ariel Zimerman et al
EPI_ISL_3150007	Brazil/AM-SAM-39433/2021	2021-02-25	South America	Brazil	Hermes Pardini	Universidade Federal de Ciencias da Saude de Porto Alegre	Ricardo Ariel Zimerman et al
EPI_ISL_3150008	Brazil/AM-SAM-39434/2021	2021-02-22	South America	Brazil	Hermes Pardini	Universidade Federal de Ciencias da Saude de Porto Alegre	Ricardo Ariel Zimerman et al
EPI_ISL_3150009	Brazil/AM-SAM-39435/2021	2021-02-23	South America	Brazil	Hermes Pardini	Universidade Federal de Ciencias da Saude de Porto Alegre	Ricardo Ariel Zimerman et al
EPI_ISL_3150010	Brazil/AM-SAM-39436/2021	2021-02-24	South America	Brazil	Hermes Pardini	Universidade Federal de Ciencias da Saude de Porto Alegre	Ricardo Ariel Zimerman et al
EPI_ISL_3150011	Brazil/AM-SAM-39437/2021	2021-02-22	South America	Brazil	Hermes Pardini	Universidade Federal de Ciencias da Saude de Porto Alegre	Ricardo Ariel Zimerman et al
EPI_ISL_3150012	Brazil/AM-SAM-39439/2021	2021-03-08	South America	Brazil	Hermes Pardini	Universidade Federal de Ciencias da Saude de Porto Alegre	Ricardo Ariel Zimerman et al
EPI_ISL_3149998	Brazil/AM-SAM-39440/2021	2021-03-01	South America	Brazil	Hermes Pardini	Universidade Federal de Ciencias da Saude de Porto Alegre	Ricardo Ariel Zimerman et al
EPI_ISL_3150013	Brazil/AM-SAM-39441/2021	2021-03-05	South America	Brazil	Hermes Pardini	Universidade Federal de Ciencias da Saude de Porto Alegre	Ricardo Ariel Zimerman et al
EPI_ISL_3149999	Brazil/AM-SAM-39442/2021	2021-03-03	South America	Brazil	Hermes Pardini	Universidade Federal de Ciencias da Saude de Porto Alegre	Ricardo Ariel Zimerman et al
EPI_ISL_3150014	Brazil/AM-SAM-39443/2021	2021-03-10	South America	Brazil	Hermes Pardini	Universidade Federal de Ciencias da Saude de Porto Alegre	Ricardo Ariel Zimerman et al
EPI_ISL_3150004	Brazil/AM-SAM-39444/2021	2021-02-25	South America	Brazil	Hermes Pardini	Universidade Federal de Ciencias da Saude de Porto Alegre	Ricardo Ariel Zimerman et al
EPI_ISL_3150015	Brazil/AM-SAM-39445/2021	2021-02-23	South America	Brazil	Hermes Pardini	Universidade Federal de Ciencias da Saude de Porto Alegre	Ricardo Ariel Zimerman et al
EPI_ISL_3150002	Brazil/AM-SAM-39446/2021	2021-02-22	South America	Brazil	Hermes Pardini	Universidade Federal de Ciencias da Saude de Porto Alegre	Ricardo Ariel Zimerman et al
EPI_ISL_3150016	Brazil/AM-SAM-39447/2021	2021-02-26	South America	Brazil	Hermes Pardini	Universidade Federal de Ciencias da Saude de Porto Alegre	Ricardo Ariel Zimerman et al
EPI_ISL_3150017	Brazil/AM-SAM-39448/2021	2021-02-22	South America	Brazil	Hermes Pardini	Universidade Federal de Ciencias da Saude de Porto Alegre	Ricardo Ariel Zimerman et al
EPI_ISL_3150000	Brazil/AM-SAM-39450/2021	2021-02-23	South America	Brazil	Hermes Pardini	Universidade Federal de Ciencias da Saude de Porto Alegre	Ricardo Ariel Zimerman et al
EPI_ISL_3150003	Brazil/AM-SAM-39460/2021	2021-02-22	South America	Brazil	Hermes Pardini	Universidade Federal de Ciencias da Saude de Porto Alegre	Ricardo Ariel Zimerman et al
EPI_ISL_2241547	Brazil/AP-BA1200-260467384/2021	2021-02-10	South America	Brazil	Laboratório Central de Saúde Pública de Pernambuco	Coordenação Geral de Laboratórios de Saúde Pública (CGLAB/DAEVS/SVS/MS)	Vagner Fonseca et al
EPI_ISL_2983086	Brazil/AP-FIOCRUZ-32259/2021	2021-01-03	South America	Brazil	Laboratorio Central de Saude Publica do Estado do Amapa (LACEN/AP)	Laboratory of Respiratory Viruses and Measles, Oswaldo Cruz Institute, FIOCRUZ	Paola Resende et al
EPI_ISL_2983087	Brazil/AP-FIOCRUZ-32260/2021	2021-01-03	South America	Brazil	Laboratorio Central de Saude Publica do Estado do Amapa (LACEN/AP)	Laboratory of Respiratory Viruses and Measles, Oswaldo Cruz Institute, FIOCRUZ	Paola Resende et al
EPI_ISL_2983088	Brazil/AP-FIOCRUZ-32261/2021	2021-01-04	South America	Brazil	Laboratorio Central de Saude Publica do Estado do Amapa (LACEN/AP)	Laboratory of Respiratory Viruses and Measles, Oswaldo Cruz Institute, FIOCRUZ	Paola Resende et al
EPI_ISL_2983089	Brazil/AP-FIOCRUZ-32262/2021	2021-01-08	South America	Brazil	Laboratorio Central de Saude Publica do Estado do Amapa (LACEN/AP)	Laboratory of Respiratory Viruses and Measles, Oswaldo Cruz Institute, FIOCRUZ	Paola Resende et al
EPI_ISL_2983090	Brazil/AP-FIOCRUZ-32263/2021	2021-01-08	South America	Brazil	Laboratorio Central de Saude Publica do Estado do Amapa (LACEN/AP)	Laboratory of Respiratory Viruses and Measles, Oswaldo Cruz Institute, FIOCRUZ	Paola Resende et al
EPI_ISL_2983091	Brazil/AP-FIOCRUZ-32264/2021	2021-01-08	South America	Brazil	Laboratorio Central de Saude Publica do Estado do Amapa (LACEN/AP)	Laboratory of Respiratory Viruses and Measles, Oswaldo Cruz Institute, FIOCRUZ	Paola Resende et al
EPI_ISL_2983092	Brazil/AP-FIOCRUZ-32265/2021	2021-01-09	South America	Brazil	Laboratorio Central de Saude Publica do Estado do Amapa (LACEN/AP)	Laboratory of Respiratory Viruses and Measles, Oswaldo Cruz Institute, FIOCRUZ	Paola Resende et al
EPI_ISL_2983093	Brazil/AP-FIOCRUZ-32266/2021	2021-01-09	South America	Brazil	Laboratorio Central de Saude Publica do Estado do Amapa (LACEN/AP)	Laboratory of Respiratory Viruses and Measles, Oswaldo Cruz Institute, FIOCRUZ	Paola Resende et al
EPI_ISL_2983094	Brazil/AP-FIOCRUZ-32267/2021	2021-01-09	South America	Brazil	Laboratorio Central de Saude Publica do Estado do Amapa (LACEN/AP)	Laboratory of Respiratory Viruses and Measles, Oswaldo Cruz Institute, FIOCRUZ	Paola Resende et al
EPI_ISL_2983095	Brazil/AP-FIOCRUZ-32268/2021	2021-01-09	South America	Brazil	Laboratorio Central de Saude Publica do Estado do Amapa (LACEN/AP)	Laboratory of Respiratory Viruses and Measles, Oswaldo Cruz Institute, FIOCRUZ	Paola Resende et al
EPI_ISL_2983096	Brazil/AP-FIOCRUZ-32269/2021	2021-01-09	South America	Brazil	Laboratorio Central de Saude Publica do Estado do Amapa (LACEN/AP)	Laboratory of Respiratory Viruses and Measles, Oswaldo Cruz Institute, FIOCRUZ	Paola Resende et al
EPI_ISL_2983097	Brazil/AP-FIOCRUZ-32270/2021	2021-01-09	South America	Brazil	Laboratorio Central de Saude Publica do Estado do Amapa (LACEN/AP)	Laboratory of Respiratory Viruses and Measles, Oswaldo Cruz Institute, FIOCRUZ	Paola Resende et al
EPI_ISL_2983098	Brazil/AP-FIOCRUZ-32271/2021	2021-01-09	South America	Brazil	Laboratorio Central de Saude Publica do Estado do Amapa (LACEN/AP)	Laboratory of Respiratory Viruses and Measles, Oswaldo Cruz Institute, FIOCRUZ	Paola Resende et al
EPI_ISL_2983099	Brazil/AP-FIOCRUZ-32272/2021	2021-01-09	South America	Brazil	Laboratorio Central de Saude Publica do Estado do Amapa (LACEN/AP)	Laboratory of Respiratory Viruses and Measles, Oswaldo Cruz Institute, FIOCRUZ	Paola Resende et al
EPI_ISL_2983100	Brazil/AP-FIOCRUZ-32273/2021	2021-01-09	South America	Brazil	Laboratorio Central de Saude Publica do Estado do Amapa (LACEN/AP)	Laboratory of Respiratory Viruses and Measles, Oswaldo Cruz Institute, FIOCRUZ	Paola Resende et al
EPI_ISL_2983101	Brazil/AP-FIOCRUZ-32274/2021	2021-01-10	South America	Brazil	Laboratorio Central de Saude Publica do Estado do Amapa (LACEN/AP)	Laboratory of Respiratory Viruses and Measles, Oswaldo Cruz Institute, FIOCRUZ	Paola Resende et al
EPI_ISL_2983102	Brazil/AP-FIOCRUZ-32275/2021	2021-01-10	South America	Brazil	Laboratorio Central de Saude Publica do Estado do Amapa (LACEN/AP)	Laboratory of Respiratory Viruses and Measles, Oswaldo Cruz Institute, FIOCRUZ	Paola Resende et al
EPI_ISL_2983103	Brazil/AP-FIOCRUZ-32276/2021	2021-01-10	South America	Brazil	Laboratorio Central de Saude Publica do Estado do Amapa (LACEN/AP)	Laboratory of Respiratory Viruses and Measles, Oswaldo Cruz Institute, FIOCRUZ	Paola Resende et al
EPI_ISL_2983104	Brazil/AP-FIOCRUZ-32277/2021	2021-01-10	South America	Brazil	Laboratorio Central de Saude Publica do Estado do Amapa (LACEN/AP)	Laboratory of Respiratory Viruses and Measles, Oswaldo Cruz Institute, FIOCRUZ	Paola Resende et al
EPI_ISL_2983105	Brazil/AP-FIOCRUZ-32278/2021	2021-01-10	South America	Brazil	Laboratorio Central de Saude Publica do Estado do Amapa (LACEN/AP)	Laboratory of Respiratory Viruses and Measles, Oswaldo Cruz Institute, FIOCRUZ	Paola Resende et al
EPI_ISL_2983106	Brazil/AP-FIOCRUZ-32279/2021	2021-01-10	South America	Brazil	Laboratorio Central de Saude Publica do Estado do Amapa (LACEN/AP)	Laboratory of Respiratory Viruses and Measles, Oswaldo Cruz Institute, FIOCRUZ	Paola Resende et al
EPI_ISL_2983107	Brazil/AP-FIOCRUZ-32280/2021	2021-01-10	South America	Brazil	Laboratorio Central de Saude Publica do Estado do Amapa (LACEN/AP)	Laboratory of Respiratory Viruses and Measles, Oswaldo Cruz Institute, FIOCRUZ	Paola Resende et al
EPI_ISL_2983108	Brazil/AP-FIOCRUZ-32281/2021	2021-01-10	South America	Brazil	Laboratorio Central de Saude Publica do Estado do Amapa (LACEN/AP)	Laboratory of Respiratory Viruses and Measles, Oswaldo Cruz Institute, FIOCRUZ	Paola Resende et al
EPI_ISL_2983109	Brazil/AP-FIOCRUZ-32282/2021	2021-01-11	South America	Brazil	Laboratorio Central de Saude Publica do Estado do Amapa (LACEN/AP)	Laboratory of Respiratory Viruses and Measles, Oswaldo Cruz Institute, FIOCRUZ	Paola Resende et al
EPI_ISL_2983110	Brazil/AP-FIOCRUZ-32283/2021	2021-01-11	South America	Brazil	Laboratorio Central de Saude Publica do Estado do Amapa (LACEN/AP)	Laboratory of Respiratory Viruses and Measles, Oswaldo Cruz Institute, FIOCRUZ	Paola Resende et al
EPI_ISL_2983111	Brazil/AP-FIOCRUZ-32284/2021	2021-01-11	South America	Brazil	Laboratorio Central de Saude Publica do Estado do Amapa (LACEN/AP)	Laboratory of Respiratory Viruses and Measles, Oswaldo Cruz Institute, FIOCRUZ	Paola Resende et al
EPI_ISL_2983112	Brazil/AP-FIOCRUZ-32285/2021	2021-01-14	South America	Brazil	Laboratorio Central de Saude Publica do Estado do Amapa (LACEN/AP)	Laboratory of Respiratory Viruses and Measles, Oswaldo Cruz Institute, FIOCRUZ	Paola Resende et al
EPI_ISL_2983113	Brazil/AP-FIOCRUZ-32286/2021	2021-01-15	South America	Brazil	Laboratorio Central de Saude Publica do Estado do Amapa (LACEN/AP)	Laboratory of Respiratory Viruses and Measles, Oswaldo Cruz Institute, FIOCRUZ	Paola Resende et al
EPI_ISL_2983114	Brazil/AP-FIOCRUZ-32287/2021	2021-01-15	South America	Brazil	Laboratorio Central de Saude Publica do Estado do Amapa (LACEN/AP)	Laboratory of Respiratory Viruses and Measles, Oswaldo Cruz Institute, FIOCRUZ	Paola Resende et al
EPI_ISL_2983116	Brazil/AP-FIOCRUZ-32289/2021	2021-01-15	South America	Brazil	Laboratorio Central de Saude Publica do Estado do Amapa (LACEN/AP)	Laboratory of Respiratory Viruses and Measles, Oswaldo Cruz Institute, FIOCRUZ	Paola Resende et al
EPI_ISL_2983117	Brazil/AP-FIOCRUZ-32290/2021	2021-01-16	South America	Brazil	Laboratorio Central de Saude Publica do Estado do Amapa (LACEN/AP)	Laboratory of Respiratory Viruses and Measles, Oswaldo Cruz Institute, FIOCRUZ	Paola Resende et al
EPI_ISL_2983118	Brazil/AP-FIOCRUZ-32291/2021	2021-01-16	South America	Brazil	Laboratorio Central de Saude Publica do Estado do Amapa (LACEN/AP)	Laboratory of Respiratory Viruses and Measles, Oswaldo Cruz Institute, FIOCRUZ	Paola Resende et al
EPI_ISL_2983119	Brazil/AP-FIOCRUZ-32293/2021	2021-01-16	South America	Brazil	Laboratorio Central de Saude Publica do Estado do Amapa (LACEN/AP)	Laboratory of Respiratory Viruses and Measles, Oswaldo Cruz Institute, FIOCRUZ	Paola Resende et al
EPI_ISL_2983120	Brazil/AP-FIOCRUZ-32294/2021	2021-01-17	South America	Brazil	Laboratorio Central de Saude Publica do Estado do Amapa (LACEN/AP)	Laboratory of Respiratory Viruses and Measles, Oswaldo Cruz Institute, FIOCRUZ	Paola Resende et al
EPI_ISL_2983121	Brazil/AP-FIOCRUZ-32295/2021	2021-01-17	South America	Brazil	Laboratorio Central de Saude Publica do Estado do Amapa (LACEN/AP)	Laboratory of Respiratory Viruses and Measles, Oswaldo Cruz Institute, FIOCRUZ	Paola Resende et al
EPI_ISL_2983122	Brazil/AP-FIOCRUZ-32296/2021	2021-01-18	South America	Brazil	Laboratorio Central de Saude Publica do Estado do Amapa (LACEN/AP)	Laboratory of Respiratory Viruses and Measles, Oswaldo Cruz Institute, FIOCRUZ	Paola Resende et al
EPI_ISL_2983123	Brazil/AP-FIOCRUZ-32297/2021	2021-01-18	South America	Brazil	Laboratorio Central de Saude Publica do Estado do Amapa (LACEN/AP)	Laboratory of Respiratory Viruses and Measles, Oswaldo Cruz Institute, FIOCRUZ	Paola Resende et al
EPI_ISL_2983124	Brazil/AP-FIOCRUZ-32298/2021	2021-01-18	South America	Brazil	Laboratorio Central de Saude Publica do Estado do Amapa (LACEN/AP)	Laboratory of Respiratory Viruses and Measles, Oswaldo Cruz Institute, FIOCRUZ	Paola Resende et al
EPI_ISL_2983125	Brazil/AP-FIOCRUZ-32299/2021	2021-01-18	South America	Brazil	Laboratorio Central de Saude Publica do Estado do Amapa (LACEN/AP)	Laboratory of Respiratory Viruses and Measles, Oswaldo Cruz Institute, FIOCRUZ	Paola Resende et al
EPI_ISL_2983126	Brazil/AP-FIOCRUZ-32300/2021	2021-01-19	South America	Brazil	Laboratorio Central de Saude Publica do Estado do Amapa (LACEN/AP)	Laboratory of Respiratory Viruses and Measles, Oswaldo Cruz Institute, FIOCRUZ	Paola Resende et al
EPI_ISL_2983128	Brazil/AP-FIOCRUZ-32306/2021	2021-01-29	South America	Brazil	Laboratorio Central de Saude Publica do Estado do Amapa (LACEN/AP)	Laboratory of Respiratory Viruses and Measles, Oswaldo Cruz Institute, FIOCRUZ	Paola Resende et al
EPI_ISL_2983129	Brazil/AP-FIOCRUZ-32307/2021	2021-01-30	South America	Brazil	Laboratorio Central de Saude Publica do Estado do Amapa (LACEN/AP)	Laboratory of Respiratory Viruses and Measles, Oswaldo Cruz Institute, FIOCRUZ	Paola Resende et al
EPI_ISL_2983476	Brazil/AP-FIOCRUZ-32311/2021	2021-02-02	South America	Brazil	Laboratorio Central de Saude Publica do Estado do Amapa (LACEN/AP)	Laboratory of Respiratory Viruses and Measles, Oswaldo Cruz Institute, FIOCRUZ	Paola Resende et al
EPI_ISL_2983131	Brazil/AP-FIOCRUZ-32312/2021	2021-02-02	South America	Brazil	Laboratorio Central de Saude Publica do Estado do Amapa (LACEN/AP)	Laboratory of Respiratory Viruses and Measles, Oswaldo Cruz Institute, FIOCRUZ	Paola Resende et al
EPI_ISL_2983132	Brazil/AP-FIOCRUZ-32313/2021	2021-03-13	South America	Brazil	Laboratorio Central de Saude Publica do Estado do Amapa (LACEN/AP)	Laboratory of Respiratory Viruses and Measles, Oswaldo Cruz Institute, FIOCRUZ	Paola Resende et al
EPI_ISL_2983133	Brazil/AP-FIOCRUZ-32315/2021	2021-02-03	South America	Brazil	Laboratorio Central de Saude Publica do Estado do Amapa (LACEN/AP)	Laboratory of Respiratory Viruses and Measles, Oswaldo Cruz Institute, FIOCRUZ	Paola Resende et al
EPI_ISL_2983134	Brazil/AP-FIOCRUZ-32317/2021	2021-02-05	South America	Brazil	Laboratorio Central de Saude Publica do Estado do Amapa (LACEN/AP)	Laboratory of Respiratory Viruses and Measles, Oswaldo Cruz Institute, FIOCRUZ	Paola Resende et al
EPI_ISL_2983136	Brazil/AP-FIOCRUZ-32320/2021	2021-02-10	South America	Brazil	Laboratorio Central de Saude Publica do Estado do Amapa (LACEN/AP)	Laboratory of Respiratory Viruses and Measles, Oswaldo Cruz Institute, FIOCRUZ	Paola Resende et al
EPI_ISL_2983137	Brazil/AP-FIOCRUZ-32321/2021	2021-02-12	South America	Brazil	Laboratorio Central de Saude Publica do Estado do Amapa (LACEN/AP)	Laboratory of Respiratory Viruses and Measles, Oswaldo Cruz Institute, FIOCRUZ	Paola Resende et al
EPI_ISL_2983139	Brazil/AP-FIOCRUZ-32324/2021	2021-02-16	South America	Brazil	Laboratorio Central de Saude Publica do Estado do Amapa (LACEN/AP)	Laboratory of Respiratory Viruses and Measles, Oswaldo Cruz Institute, FIOCRUZ	Paola Resende et al
EPI_ISL_2983140	Brazil/AP-FIOCRUZ-32327/2021	2021-02-17	South America	Brazil	Laboratorio Central de Saude Publica do Estado do Amapa (LACEN/AP)	Laboratory of Respiratory Viruses and Measles, Oswaldo Cruz Institute, FIOCRUZ	Paola Resende et al
EPI_ISL_2983142	Brazil/AP-FIOCRUZ-32330/2021	2021-02-18	South America	Brazil	Laboratorio Central de Saude Publica do Estado do Amapa (LACEN/AP)	Laboratory of Respiratory Viruses and Measles, Oswaldo Cruz Institute, FIOCRUZ	Paola Resende et al
EPI_ISL_2983143	Brazil/AP-FIOCRUZ-32331/2021	2021-02-18	South America	Brazil	Laboratorio Central de Saude Publica do Estado do Amapa (LACEN/AP)	Laboratory of Respiratory Viruses and Measles, Oswaldo Cruz Institute, FIOCRUZ	Paola Resende et al
EPI_ISL_2983144	Brazil/AP-FIOCRUZ-32333/2021	2021-02-18	South America	Brazil	Laboratorio Central de Saude Publica do Estado do Amapa (LACEN/AP)	Laboratory of Respiratory Viruses and Measles, Oswaldo Cruz Institute, FIOCRUZ	Paola Resende et al
EPI_ISL_2983145	Brazil/AP-FIOCRUZ-32334/2021	2021-02-18	South America	Brazil	Laboratorio Central de Saude Publica do Estado do Amapa (LACEN/AP)	Laboratory of Respiratory Viruses and Measles, Oswaldo Cruz Institute, FIOCRUZ	Paola Resende et al
EPI_ISL_2983146	Brazil/AP-FIOCRUZ-32341/2021	2021-02-21	South America	Brazil	Laboratorio Central de Saude Publica do Estado do Amapa (LACEN/AP)	Laboratory of Respiratory Viruses and Measles, Oswaldo Cruz Institute, FIOCRUZ	Paola Resende et al
EPI_ISL_2983147	Brazil/AP-FIOCRUZ-32342/2021	2021-02-22	South America	Brazil	Laboratorio Central de Saude Publica do Estado do Amapa (LACEN/AP)	Laboratory of Respiratory Viruses and Measles, Oswaldo Cruz Institute, FIOCRUZ	Paola Resende et al
EPI_ISL_2983149	Brazil/AP-FIOCRUZ-32345/2021	2021-02-23	South America	Brazil	Laboratorio Central de Saude Publica do Estado do Amapa (LACEN/AP)	Laboratory of Respiratory Viruses and Measles, Oswaldo Cruz Institute, FIOCRUZ	Paola Resende et al
EPI_ISL_2983150	Brazil/AP-FIOCRUZ-32346/2021	2021-02-23	South America	Brazil	Laboratorio Central de Saude Publica do Estado do Amapa (LACEN/AP)	Laboratory of Respiratory Viruses and Measles, Oswaldo Cruz Institute, FIOCRUZ	Paola Resende et al
EPI_ISL_2983151	Brazil/AP-FIOCRUZ-32347/2021	2021-02-24	South America	Brazil	Laboratorio Central de Saude Publica do Estado do Amapa (LACEN/AP)	Laboratory of Respiratory Viruses and Measles, Oswaldo Cruz Institute, FIOCRUZ	Paola Resende et al
EPI_ISL_2983152	Brazil/AP-FIOCRUZ-32348/2021	2021-02-25	South America	Brazil	Laboratorio Central de Saude Publica do Estado do Amapa (LACEN/AP)	Laboratory of Respiratory Viruses and Measles, Oswaldo Cruz Institute, FIOCRUZ	Paola Resende et al
EPI_ISL_2983153	Brazil/AP-FIOCRUZ-32349/2021	2021-02-25	South America	Brazil	Laboratorio Central de Saude Publica do Estado do Amapa (LACEN/AP)	Laboratory of Respiratory Viruses and Measles, Oswaldo Cruz Institute, FIOCRUZ	Paola Resende et al
EPI_ISL_2983154	Brazil/AP-FIOCRUZ-32350/2021	2021-02-25	South America	Brazil	Laboratorio Central de Saude Publica do Estado do Amapa (LACEN/AP)	Laboratory of Respiratory Viruses and Measles, Oswaldo Cruz Institute, FIOCRUZ	Paola Resende et al
EPI_ISL_2983155	Brazil/AP-FIOCRUZ-32351/2021	2021-02-25	South America	Brazil	Laboratorio Central de Saude Publica do Estado do Amapa (LACEN/AP)	Laboratory of Respiratory Viruses and Measles, Oswaldo Cruz Institute, FIOCRUZ	Paola Resende et al
EPI_ISL_2983156	Brazil/AP-FIOCRUZ-32352/2021	2021-02-26	South America	Brazil	Laboratorio Central de Saude Publica do Estado do Amapa (LACEN/AP)	Laboratory of Respiratory Viruses and Measles, Oswaldo Cruz Institute, FIOCRUZ	Paola Resende et al
EPI_ISL_2983157	Brazil/AP-FIOCRUZ-32355/2021	2021-02-26	South America	Brazil	Laboratorio Central de Saude Publica do Estado do Amapa (LACEN/AP)	Laboratory of Respiratory Viruses and Measles, Oswaldo Cruz Institute, FIOCRUZ	Paola Resende et al
EPI_ISL_2983158	Brazil/AP-FIOCRUZ-32356/2021	2021-02-27	South America	Brazil	Laboratorio Central de Saude Publica do Estado do Amapa (LACEN/AP)	Laboratory of Respiratory Viruses and Measles, Oswaldo Cruz Institute, FIOCRUZ	Paola Resende et al
EPI_ISL_2983159	Brazil/AP-FIOCRUZ-32357/2021	2021-02-27	South America	Brazil	Laboratorio Central de Saude Publica do Estado do Amapa (LACEN/AP)	Laboratory of Respiratory Viruses and Measles, Oswaldo Cruz Institute, FIOCRUZ	Paola Resende et al
EPI_ISL_2983160	Brazil/AP-FIOCRUZ-32358/2021	2021-02-27	South America	Brazil	Laboratorio Central de Saude Publica do Estado do Amapa (LACEN/AP)	Laboratory of Respiratory Viruses and Measles, Oswaldo Cruz Institute, FIOCRUZ	Paola Resende et al
EPI_ISL_2983162	Brazil/AP-FIOCRUZ-32360/2021	2021-02-28	South America	Brazil	Laboratorio Central de Saude Publica do Estado do Amapa (LACEN/AP)	Laboratory of Respiratory Viruses and Measles, Oswaldo Cruz Institute, FIOCRUZ	Paola Resende et al
EPI_ISL_2983163	Brazil/AP-FIOCRUZ-32361/2021	2021-02-28	South America	Brazil	Laboratorio Central de Saude Publica do Estado do Amapa (LACEN/AP)	Laboratory of Respiratory Viruses and Measles, Oswaldo Cruz Institute, FIOCRUZ	Paola Resende et al
EPI_ISL_2983164	Brazil/AP-FIOCRUZ-32362/2021	2021-03-01	South America	Brazil	Laboratorio Central de Saude Publica do Estado do Amapa (LACEN/AP)	Laboratory of Respiratory Viruses and Measles, Oswaldo Cruz Institute, FIOCRUZ	Paola Resende et al
EPI_ISL_2983165	Brazil/AP-FIOCRUZ-32363/2021	2021-03-01	South America	Brazil	Laboratorio Central de Saude Publica do Estado do Amapa (LACEN/AP)	Laboratory of Respiratory Viruses and Measles, Oswaldo Cruz Institute, FIOCRUZ	Paola Resende et al
EPI_ISL_2983166	Brazil/AP-FIOCRUZ-32364/2021	2021-03-01	South America	Brazil	Laboratorio Central de Saude Publica do Estado do Amapa (LACEN/AP)	Laboratory of Respiratory Viruses and Measles, Oswaldo Cruz Institute, FIOCRUZ	Paola Resende et al
EPI_ISL_2983167	Brazil/AP-FIOCRUZ-32365/2021	2021-03-01	South America	Brazil	Laboratorio Central de Saude Publica do Estado do Amapa (LACEN/AP)	Laboratory of Respiratory Viruses and Measles, Oswaldo Cruz Institute, FIOCRUZ	Paola Resende et al
EPI_ISL_2983169	Brazil/AP-FIOCRUZ-32367/2021	2021-03-03	South America	Brazil	Laboratorio Central de Saude Publica do Estado do Amapa (LACEN/AP)	Laboratory of Respiratory Viruses and Measles, Oswaldo Cruz Institute, FIOCRUZ	Paola Resende et al
EPI_ISL_2983170	Brazil/AP-FIOCRUZ-32368/2021	2021-03-03	South America	Brazil	Laboratorio Central de Saude Publica do Estado do Amapa (LACEN/AP)	Laboratory of Respiratory Viruses and Measles, Oswaldo Cruz Institute, FIOCRUZ	Paola Resende et al
EPI_ISL_2983171	Brazil/AP-FIOCRUZ-32372/2021	2021-03-05	South America	Brazil	Laboratorio Central de Saude Publica do Estado do Amapa (LACEN/AP)	Laboratory of Respiratory Viruses and Measles, Oswaldo Cruz Institute, FIOCRUZ	Paola Resende et al
EPI_ISL_2983172	Brazil/AP-FIOCRUZ-32373/2021	2021-03-06	South America	Brazil	Laboratorio Central de Saude Publica do Estado do Amapa (LACEN/AP)	Laboratory of Respiratory Viruses and Measles, Oswaldo Cruz Institute, FIOCRUZ	Paola Resende et al
EPI_ISL_2983173	Brazil/AP-FIOCRUZ-32374/2021	2021-03-08	South America	Brazil	Laboratorio Central de Saude Publica do Estado do Amapa (LACEN/AP)	Laboratory of Respiratory Viruses and Measles, Oswaldo Cruz Institute, FIOCRUZ	Paola Resende et al
EPI_ISL_2983174	Brazil/AP-FIOCRUZ-32375/2021	2021-03-08	South America	Brazil	Laboratorio Central de Saude Publica do Estado do Amapa (LACEN/AP)	Laboratory of Respiratory Viruses and Measles, Oswaldo Cruz Institute, FIOCRUZ	Paola Resende et al
EPI_ISL_2983175	Brazil/AP-FIOCRUZ-32377/2021	2021-03-09	South America	Brazil	Laboratorio Central de Saude Publica do Estado do Amapa (LACEN/AP)	Laboratory of Respiratory Viruses and Measles, Oswaldo Cruz Institute, FIOCRUZ	Paola Resende et al
EPI_ISL_2983178	Brazil/AP-FIOCRUZ-32380/2021	2021-03-10	South America	Brazil	Laboratorio Central de Saude Publica do Estado do Amapa (LACEN/AP)	Laboratory of Respiratory Viruses and Measles, Oswaldo Cruz Institute, FIOCRUZ	Paola Resende et al
EPI_ISL_3434898	Brazil/AP-FIOCRUZ-40061/2021	2021-06-13	South America	Brazil	Laboratorio Central de Saude Publica do Estado do Amapa (LACEN/AP)	Laboratory of Respiratory Viruses and Measles, Oswaldo Cruz Institute, FIOCRUZ	Paola Resende et al
EPI_ISL_3434899	Brazil/AP-FIOCRUZ-40062/2021	2021-06-14	South America	Brazil	Laboratorio Central de Saude Publica do Estado do Amapa (LACEN/AP)	Laboratory of Respiratory Viruses and Measles, Oswaldo Cruz Institute, FIOCRUZ	Paola Resende et al
EPI_ISL_3434900	Brazil/AP-FIOCRUZ-40063/2021	2021-06-15	South America	Brazil	Laboratorio Central de Saude Publica do Estado do Amapa (LACEN/AP)	Laboratory of Respiratory Viruses and Measles, Oswaldo Cruz Institute, FIOCRUZ	Paola Resende et al
EPI_ISL_3434901	Brazil/AP-FIOCRUZ-40064/2021	2021-06-15	South America	Brazil	Laboratorio Central de Saude Publica do Estado do Amapa (LACEN/AP)	Laboratory of Respiratory Viruses and Measles, Oswaldo Cruz Institute, FIOCRUZ	Paola Resende et al
EPI_ISL_3434902	Brazil/AP-FIOCRUZ-40065/2021	2021-06-15	South America	Brazil	Laboratorio Central de Saude Publica do Estado do Amapa (LACEN/AP)	Laboratory of Respiratory Viruses and Measles, Oswaldo Cruz Institute, FIOCRUZ	Paola Resende et al
EPI_ISL_3539931	Brazil/AP-FIOCRUZ-40066/2021	2021-06-16	South America	Brazil	Laboratorio Central de Saude Publica do Estado do Amapa (LACEN/AP)	Laboratory of Respiratory Viruses and Measles, Oswaldo Cruz Institute, FIOCRUZ	Paola Resende et al
EPI_ISL_3434903	Brazil/AP-FIOCRUZ-40067/2021	2021-06-16	South America	Brazil	Laboratorio Central de Saude Publica do Estado do Amapa (LACEN/AP)	Laboratory of Respiratory Viruses and Measles, Oswaldo Cruz Institute, FIOCRUZ	Paola Resende et al
EPI_ISL_3434904	Brazil/AP-FIOCRUZ-40068/2021	2021-06-16	South America	Brazil	Laboratorio Central de Saude Publica do Estado do Amapa (LACEN/AP)	Laboratory of Respiratory Viruses and Measles, Oswaldo Cruz Institute, FIOCRUZ	Paola Resende et al
EPI_ISL_3434957	Brazil/AP-FIOCRUZ-40069/2021	2021-06-17	South America	Brazil	Laboratorio Central de Saude Publica do Estado do Amapa (LACEN/AP)	Laboratory of Respiratory Viruses and Measles, Oswaldo Cruz Institute, FIOCRUZ	Paola Resende et al
EPI_ISL_3434977	Brazil/AP-FIOCRUZ-40070/2021	2021-06-18	South America	Brazil	Laboratorio Central de Saude Publica do Estado do Amapa (LACEN/AP)	Laboratory of Respiratory Viruses and Measles, Oswaldo Cruz Institute, FIOCRUZ	Paola Resende et al
EPI_ISL_3435067	Brazil/AP-FIOCRUZ-40071/2021	2021-06-18	South America	Brazil	Laboratorio Central de Saude Publica do Estado do Amapa (LACEN/AP)	Laboratory of Respiratory Viruses and Measles, Oswaldo Cruz Institute, FIOCRUZ	Paola Resende et al
EPI_ISL_3434958	Brazil/AP-FIOCRUZ-40074/2021	2021-07-08	South America	Brazil	Laboratorio Central de Saude Publica do Estado do Amapa (LACEN/AP)	Laboratory of Respiratory Viruses and Measles, Oswaldo Cruz Institute, FIOCRUZ	Paola Resende et al
EPI_ISL_3434956	Brazil/AP-FIOCRUZ-40076/2021	2021-06-20	South America	Brazil	Laboratorio Central de Saude Publica do Estado do Amapa (LACEN/AP)	Laboratory of Respiratory Viruses and Measles, Oswaldo Cruz Institute, FIOCRUZ	Paola Resende et al
EPI_ISL_3434959	Brazil/AP-FIOCRUZ-40077/2021	2021-06-20	South America	Brazil	Laboratorio Central de Saude Publica do Estado do Amapa (LACEN/AP)	Laboratory of Respiratory Viruses and Measles, Oswaldo Cruz Institute, FIOCRUZ	Paola Resende et al
EPI_ISL_3434982	Brazil/AP-FIOCRUZ-40078/2021	2021-06-20	South America	Brazil	Laboratorio Central de Saude Publica do Estado do Amapa (LACEN/AP)	Laboratory of Respiratory Viruses and Measles, Oswaldo Cruz Institute, FIOCRUZ	Paola Resende et al
EPI_ISL_3434960	Brazil/AP-FIOCRUZ-40079/2021	2021-06-21	South America	Brazil	Laboratorio Central de Saude Publica do Estado do Amapa (LACEN/AP)	Laboratory of Respiratory Viruses and Measles, Oswaldo Cruz Institute, FIOCRUZ	Paola Resende et al
EPI_ISL_3434961	Brazil/AP-FIOCRUZ-40081/2021	2021-06-21	South America	Brazil	Laboratorio Central de Saude Publica do Estado do Amapa (LACEN/AP)	Laboratory of Respiratory Viruses and Measles, Oswaldo Cruz Institute, FIOCRUZ	Paola Resende et al
EPI_ISL_3434975	Brazil/AP-FIOCRUZ-40082/2021	2021-06-23	South America	Brazil	Laboratorio Central de Saude Publica do Estado do Amapa (LACEN/AP)	Laboratory of Respiratory Viruses and Measles, Oswaldo Cruz Institute, FIOCRUZ	Paola Resende et al
EPI_ISL_3539741	Brazil/AP-FIOCRUZ-40083/2021	2021-06-21	South America	Brazil	Laboratorio Central de Saude Publica do Estado do Amapa (LACEN/AP)	Laboratory of Respiratory Viruses and Measles, Oswaldo Cruz Institute, FIOCRUZ	Paola Resende et al
EPI_ISL_3539742	Brazil/AP-FIOCRUZ-40084/2021	2021-06-21	South America	Brazil	Laboratorio Central de Saude Publica do Estado do Amapa (LACEN/AP)	Laboratory of Respiratory Viruses and Measles, Oswaldo Cruz Institute, FIOCRUZ	Paola Resende et al
EPI_ISL_3434962	Brazil/AP-FIOCRUZ-40085/2021	2021-06-21	South America	Brazil	Laboratorio Central de Saude Publica do Estado do Amapa (LACEN/AP)	Laboratory of Respiratory Viruses and Measles, Oswaldo Cruz Institute, FIOCRUZ	Paola Resende et al
EPI_ISL_3434980	Brazil/AP-FIOCRUZ-40086/2021	2021-06-21	South America	Brazil	Laboratorio Central de Saude Publica do Estado do Amapa (LACEN/AP)	Laboratory of Respiratory Viruses and Measles, Oswaldo Cruz Institute, FIOCRUZ	Paola Resende et al
EPI_ISL_3539743	Brazil/AP-FIOCRUZ-40087/2021	2021-06-22	South America	Brazil	Laboratorio Central de Saude Publica do Estado do Amapa (LACEN/AP)	Laboratory of Respiratory Viruses and Measles, Oswaldo Cruz Institute, FIOCRUZ	Paola Resende et al
EPI_ISL_3539744	Brazil/AP-FIOCRUZ-40088/2021	2021-06-22	South America	Brazil	Laboratorio Central de Saude Publica do Estado do Amapa (LACEN/AP)	Laboratory of Respiratory Viruses and Measles, Oswaldo Cruz Institute, FIOCRUZ	Paola Resende et al
EPI_ISL_3539745	Brazil/AP-FIOCRUZ-40089/2021	2021-06-22	South America	Brazil	Laboratorio Central de Saude Publica do Estado do Amapa (LACEN/AP)	Laboratory of Respiratory Viruses and Measles, Oswaldo Cruz Institute, FIOCRUZ	Paola Resende et al
EPI_ISL_3434979	Brazil/AP-FIOCRUZ-40090/2021	2021-06-22	South America	Brazil	Laboratorio Central de Saude Publica do Estado do Amapa (LACEN/AP)	Laboratory of Respiratory Viruses and Measles, Oswaldo Cruz Institute, FIOCRUZ	Paola Resende et al
EPI_ISL_3434963	Brazil/AP-FIOCRUZ-40091/2021	2021-06-23	South America	Brazil	Laboratorio Central de Saude Publica do Estado do Amapa (LACEN/AP)	Laboratory of Respiratory Viruses and Measles, Oswaldo Cruz Institute, FIOCRUZ	Paola Resende et al
EPI_ISL_3539746	Brazil/AP-FIOCRUZ-40092/2021	2021-06-23	South America	Brazil	Laboratorio Central de Saude Publica do Estado do Amapa (LACEN/AP)	Laboratory of Respiratory Viruses and Measles, Oswaldo Cruz Institute, FIOCRUZ	Paola Resende et al
EPI_ISL_3434964	Brazil/AP-FIOCRUZ-40093/2021	2021-06-24	South America	Brazil	Laboratorio Central de Saude Publica do Estado do Amapa (LACEN/AP)	Laboratory of Respiratory Viruses and Measles, Oswaldo Cruz Institute, FIOCRUZ	Paola Resende et al
EPI_ISL_3539932	Brazil/AP-FIOCRUZ-40094/2021	2021-06-24	South America	Brazil	Laboratorio Central de Saude Publica do Estado do Amapa (LACEN/AP)	Laboratory of Respiratory Viruses and Measles, Oswaldo Cruz Institute, FIOCRUZ	Paola Resende et al
EPI_ISL_3434965	Brazil/AP-FIOCRUZ-40095/2021	2021-06-25	South America	Brazil	Laboratorio Central de Saude Publica do Estado do Amapa (LACEN/AP)	Laboratory of Respiratory Viruses and Measles, Oswaldo Cruz Institute, FIOCRUZ	Paola Resende et al
EPI_ISL_3434966	Brazil/AP-FIOCRUZ-40096/2021	2021-06-26	South America	Brazil	Laboratorio Central de Saude Publica do Estado do Amapa (LACEN/AP)	Laboratory of Respiratory Viruses and Measles, Oswaldo Cruz Institute, FIOCRUZ	Paola Resende et al
EPI_ISL_3539747	Brazil/AP-FIOCRUZ-40097/2021	2021-06-27	South America	Brazil	Laboratorio Central de Saude Publica do Estado do Amapa (LACEN/AP)	Laboratory of Respiratory Viruses and Measles, Oswaldo Cruz Institute, FIOCRUZ	Paola Resende et al
EPI_ISL_3434967	Brazil/AP-FIOCRUZ-40098/2021	2021-07-08	South America	Brazil	Laboratorio Central de Saude Publica do Estado do Amapa (LACEN/AP)	Laboratory of Respiratory Viruses and Measles, Oswaldo Cruz Institute, FIOCRUZ	Paola Resende et al
EPI_ISL_3539748	Brazil/AP-FIOCRUZ-40099/2021	2021-06-29	South America	Brazil	Laboratorio Central de Saude Publica do Estado do Amapa (LACEN/AP)	Laboratory of Respiratory Viruses and Measles, Oswaldo Cruz Institute, FIOCRUZ	Paola Resende et al
EPI_ISL_3434968	Brazil/AP-FIOCRUZ-40100/2021	2021-06-30	South America	Brazil	Laboratorio Central de Saude Publica do Estado do Amapa (LACEN/AP)	Laboratory of Respiratory Viruses and Measles, Oswaldo Cruz Institute, FIOCRUZ	Paola Resende et al
EPI_ISL_3434978	Brazil/AP-FIOCRUZ-40101/2021	2021-07-01	South America	Brazil	Laboratorio Central de Saude Publica do Estado do Amapa (LACEN/AP)	Laboratory of Respiratory Viruses and Measles, Oswaldo Cruz Institute, FIOCRUZ	Paola Resende et al
EPI_ISL_3434969	Brazil/AP-FIOCRUZ-40102/2021	2021-07-01	South America	Brazil	Laboratorio Central de Saude Publica do Estado do Amapa (LACEN/AP)	Laboratory of Respiratory Viruses and Measles, Oswaldo Cruz Institute, FIOCRUZ	Paola Resende et al
EPI_ISL_3434976	Brazil/AP-FIOCRUZ-40103/2021	2021-07-03	South America	Brazil	Laboratorio Central de Saude Publica do Estado do Amapa (LACEN/AP)	Laboratory of Respiratory Viruses and Measles, Oswaldo Cruz Institute, FIOCRUZ	Paola Resende et al
EPI_ISL_3434970	Brazil/AP-FIOCRUZ-40104/2021	2021-07-04	South America	Brazil	Laboratorio Central de Saude Publica do Estado do Amapa (LACEN/AP)	Laboratory of Respiratory Viruses and Measles, Oswaldo Cruz Institute, FIOCRUZ	Paola Resende et al
EPI_ISL_3434971	Brazil/AP-FIOCRUZ-40105/2021	2021-07-05	South America	Brazil	Laboratorio Central de Saude Publica do Estado do Amapa (LACEN/AP)	Laboratory of Respiratory Viruses and Measles, Oswaldo Cruz Institute, FIOCRUZ	Paola Resende et al
EPI_ISL_3434972	Brazil/AP-FIOCRUZ-40106/2021	2021-07-05	South America	Brazil	Laboratorio Central de Saude Publica do Estado do Amapa (LACEN/AP)	Laboratory of Respiratory Viruses and Measles, Oswaldo Cruz Institute, FIOCRUZ	Paola Resende et al
EPI_ISL_3434981	Brazil/AP-FIOCRUZ-40107/2021	2021-07-05	South America	Brazil	Laboratorio Central de Saude Publica do Estado do Amapa (LACEN/AP)	Laboratory of Respiratory Viruses and Measles, Oswaldo Cruz Institute, FIOCRUZ	Paola Resende et al
EPI_ISL_3434973	Brazil/AP-FIOCRUZ-40108/2021	2021-07-05	South America	Brazil	Laboratorio Central de Saude Publica do Estado do Amapa (LACEN/AP)	Laboratory of Respiratory Viruses and Measles, Oswaldo Cruz Institute, FIOCRUZ	Paola Resende et al
EPI_ISL_3434948	Brazil/AP-FIOCRUZ-40109/2021	2021-07-05	South America	Brazil	Laboratorio Central de Saude Publica do Estado do Amapa (LACEN/AP)	Laboratory of Respiratory Viruses and Measles, Oswaldo Cruz Institute, FIOCRUZ	Paola Resende et al
EPI_ISL_3434974	Brazil/AP-FIOCRUZ-40110/2021	2021-07-06	South America	Brazil	Laboratorio Central de Saude Publica do Estado do Amapa (LACEN/AP)	Laboratory of Respiratory Viruses and Measles, Oswaldo Cruz Institute, FIOCRUZ	Paola Resende et al
EPI_ISL_3539794	Brazil/AP-FIOCRUZ-43033/2021	2021-07-11	South America	Brazil	Laboratorio Central de Saude Publica do Estado do Amapa (LACEN/AP)	Laboratory of Respiratory Viruses and Measles, Oswaldo Cruz Institute, FIOCRUZ	Paola Resende et al
EPI_ISL_3539795	Brazil/AP-FIOCRUZ-43034/2021	2021-07-11	South America	Brazil	Laboratorio Central de Saude Publica do Estado do Amapa (LACEN/AP)	Laboratory of Respiratory Viruses and Measles, Oswaldo Cruz Institute, FIOCRUZ	Paola Resende et al
EPI_ISL_3539796	Brazil/AP-FIOCRUZ-43035/2021	2021-07-12	South America	Brazil	Laboratorio Central de Saude Publica do Estado do Amapa (LACEN/AP)	Laboratory of Respiratory Viruses and Measles, Oswaldo Cruz Institute, FIOCRUZ	Paola Resende et al
EPI_ISL_3539797	Brazil/AP-FIOCRUZ-43036/2021	2021-07-12	South America	Brazil	Laboratorio Central de Saude Publica do Estado do Amapa (LACEN/AP)	Laboratory of Respiratory Viruses and Measles, Oswaldo Cruz Institute, FIOCRUZ	Paola Resende et al
EPI_ISL_3539798	Brazil/AP-FIOCRUZ-43037/2021	2021-07-12	South America	Brazil	Laboratorio Central de Saude Publica do Estado do Amapa (LACEN/AP)	Laboratory of Respiratory Viruses and Measles, Oswaldo Cruz Institute, FIOCRUZ	Paola Resende et al
EPI_ISL_3539799	Brazil/AP-FIOCRUZ-43038/2021	2021-07-12	South America	Brazil	Laboratorio Central de Saude Publica do Estado do Amapa (LACEN/AP)	Laboratory of Respiratory Viruses and Measles, Oswaldo Cruz Institute, FIOCRUZ	Paola Resende et al
EPI_ISL_3539800	Brazil/AP-FIOCRUZ-43039/2021	2021-07-12	South America	Brazil	Laboratorio Central de Saude Publica do Estado do Amapa (LACEN/AP)	Laboratory of Respiratory Viruses and Measles, Oswaldo Cruz Institute, FIOCRUZ	Paola Resende et al
EPI_ISL_3539801	Brazil/AP-FIOCRUZ-43040/2021	2021-07-12	South America	Brazil	Laboratorio Central de Saude Publica do Estado do Amapa (LACEN/AP)	Laboratory of Respiratory Viruses and Measles, Oswaldo Cruz Institute, FIOCRUZ	Paola Resende et al
EPI_ISL_3539802	Brazil/AP-FIOCRUZ-43041/2021	2021-07-12	South America	Brazil	Laboratorio Central de Saude Publica do Estado do Amapa (LACEN/AP)	Laboratory of Respiratory Viruses and Measles, Oswaldo Cruz Institute, FIOCRUZ	Paola Resende et al
EPI_ISL_3539803	Brazil/AP-FIOCRUZ-43042/2021	2021-07-13	South America	Brazil	Laboratorio Central de Saude Publica do Estado do Amapa (LACEN/AP)	Laboratory of Respiratory Viruses and Measles, Oswaldo Cruz Institute, FIOCRUZ	Paola Resende et al
EPI_ISL_3539804	Brazil/AP-FIOCRUZ-43043/2021	2021-07-13	South America	Brazil	Laboratorio Central de Saude Publica do Estado do Amapa (LACEN/AP)	Laboratory of Respiratory Viruses and Measles, Oswaldo Cruz Institute, FIOCRUZ	Paola Resende et al
EPI_ISL_3539805	Brazil/AP-FIOCRUZ-43044/2021	2021-07-13	South America	Brazil	Laboratorio Central de Saude Publica do Estado do Amapa (LACEN/AP)	Laboratory of Respiratory Viruses and Measles, Oswaldo Cruz Institute, FIOCRUZ	Paola Resende et al
EPI_ISL_3539806	Brazil/AP-FIOCRUZ-43045/2021	2021-07-13	South America	Brazil	Laboratorio Central de Saude Publica do Estado do Amapa (LACEN/AP)	Laboratory of Respiratory Viruses and Measles, Oswaldo Cruz Institute, FIOCRUZ	Paola Resende et al
EPI_ISL_3539807	Brazil/AP-FIOCRUZ-43046/2021	2021-07-13	South America	Brazil	Laboratorio Central de Saude Publica do Estado do Amapa (LACEN/AP)	Laboratory of Respiratory Viruses and Measles, Oswaldo Cruz Institute, FIOCRUZ	Paola Resende et al
EPI_ISL_3539808	Brazil/AP-FIOCRUZ-43047/2021	2021-07-13	South America	Brazil	Laboratorio Central de Saude Publica do Estado do Amapa (LACEN/AP)	Laboratory of Respiratory Viruses and Measles, Oswaldo Cruz Institute, FIOCRUZ	Paola Resende et al
EPI_ISL_3539809	Brazil/AP-FIOCRUZ-43048/2021	2021-07-14	South America	Brazil	Laboratorio Central de Saude Publica do Estado do Amapa (LACEN/AP)	Laboratory of Respiratory Viruses and Measles, Oswaldo Cruz Institute, FIOCRUZ	Paola Resende et al
EPI_ISL_3539810	Brazil/AP-FIOCRUZ-43049/2021	2021-07-14	South America	Brazil	Laboratorio Central de Saude Publica do Estado do Amapa (LACEN/AP)	Laboratory of Respiratory Viruses and Measles, Oswaldo Cruz Institute, FIOCRUZ	Paola Resende et al
EPI_ISL_3539811	Brazil/AP-FIOCRUZ-43050/2021	2021-07-14	South America	Brazil	Laboratorio Central de Saude Publica do Estado do Amapa (LACEN/AP)	Laboratory of Respiratory Viruses and Measles, Oswaldo Cruz Institute, FIOCRUZ	Paola Resende et al
EPI_ISL_3539812	Brazil/AP-FIOCRUZ-43052/2021	2021-07-14	South America	Brazil	Laboratorio Central de Saude Publica do Estado do Amapa (LACEN/AP)	Laboratory of Respiratory Viruses and Measles, Oswaldo Cruz Institute, FIOCRUZ	Paola Resende et al
EPI_ISL_3539813	Brazil/AP-FIOCRUZ-43053/2021	2021-07-14	South America	Brazil	Laboratorio Central de Saude Publica do Estado do Amapa (LACEN/AP)	Laboratory of Respiratory Viruses and Measles, Oswaldo Cruz Institute, FIOCRUZ	Paola Resende et al
EPI_ISL_3539814	Brazil/AP-FIOCRUZ-43055/2021	2021-07-17	South America	Brazil	Laboratorio Central de Saude Publica do Estado do Amapa (LACEN/AP)	Laboratory of Respiratory Viruses and Measles, Oswaldo Cruz Institute, FIOCRUZ	Paola Resende et al
EPI_ISL_3539815	Brazil/AP-FIOCRUZ-43056/2021	2021-07-17	South America	Brazil	Laboratorio Central de Saude Publica do Estado do Amapa (LACEN/AP)	Laboratory of Respiratory Viruses and Measles, Oswaldo Cruz Institute, FIOCRUZ	Paola Resende et al
EPI_ISL_3539816	Brazil/AP-FIOCRUZ-43057/2021	2021-07-17	South America	Brazil	Laboratorio Central de Saude Publica do Estado do Amapa (LACEN/AP)	Laboratory of Respiratory Viruses and Measles, Oswaldo Cruz Institute, FIOCRUZ	Paola Resende et al
EPI_ISL_3539817	Brazil/AP-FIOCRUZ-43058/2021	2021-07-18	South America	Brazil	Laboratorio Central de Saude Publica do Estado do Amapa (LACEN/AP)	Laboratory of Respiratory Viruses and Measles, Oswaldo Cruz Institute, FIOCRUZ	Paola Resende et al
EPI_ISL_3539818	Brazil/AP-FIOCRUZ-43059/2021	2021-07-18	South America	Brazil	Laboratorio Central de Saude Publica do Estado do Amapa (LACEN/AP)	Laboratory of Respiratory Viruses and Measles, Oswaldo Cruz Institute, FIOCRUZ	Paola Resende et al
EPI_ISL_3539819	Brazil/AP-FIOCRUZ-43060/2021	2021-07-19	South America	Brazil	Laboratorio Central de Saude Publica do Estado do Amapa (LACEN/AP)	Laboratory of Respiratory Viruses and Measles, Oswaldo Cruz Institute, FIOCRUZ	Paola Resende et al
EPI_ISL_3539820	Brazil/AP-FIOCRUZ-43061/2021	2021-07-19	South America	Brazil	Laboratorio Central de Saude Publica do Estado do Amapa (LACEN/AP)	Laboratory of Respiratory Viruses and Measles, Oswaldo Cruz Institute, FIOCRUZ	Paola Resende et al
EPI_ISL_3539821	Brazil/AP-FIOCRUZ-43062/2021	2021-07-19	South America	Brazil	Laboratorio Central de Saude Publica do Estado do Amapa (LACEN/AP)	Laboratory of Respiratory Viruses and Measles, Oswaldo Cruz Institute, FIOCRUZ	Paola Resende et al
EPI_ISL_3539822	Brazil/AP-FIOCRUZ-43063/2021	2021-07-19	South America	Brazil	Laboratorio Central de Saude Publica do Estado do Amapa (LACEN/AP)	Laboratory of Respiratory Viruses and Measles, Oswaldo Cruz Institute, FIOCRUZ	Paola Resende et al
EPI_ISL_3539823	Brazil/AP-FIOCRUZ-43064/2021	2021-07-20	South America	Brazil	Laboratorio Central de Saude Publica do Estado do Amapa (LACEN/AP)	Laboratory of Respiratory Viruses and Measles, Oswaldo Cruz Institute, FIOCRUZ	Paola Resende et al
EPI_ISL_3539824	Brazil/AP-FIOCRUZ-43065/2021	2021-07-20	South America	Brazil	Laboratorio Central de Saude Publica do Estado do Amapa (LACEN/AP)	Laboratory of Respiratory Viruses and Measles, Oswaldo Cruz Institute, FIOCRUZ	Paola Resende et al
EPI_ISL_3539825	Brazil/AP-FIOCRUZ-43066/2021	2021-07-20	South America	Brazil	Laboratorio Central de Saude Publica do Estado do Amapa (LACEN/AP)	Laboratory of Respiratory Viruses and Measles, Oswaldo Cruz Institute, FIOCRUZ	Paola Resende et al
EPI_ISL_3539826	Brazil/AP-FIOCRUZ-43067/2021	2021-07-20	South America	Brazil	Laboratorio Central de Saude Publica do Estado do Amapa (LACEN/AP)	Laboratory of Respiratory Viruses and Measles, Oswaldo Cruz Institute, FIOCRUZ	Paola Resende et al
EPI_ISL_3539827	Brazil/AP-FIOCRUZ-43068/2021	2021-07-21	South America	Brazil	Laboratorio Central de Saude Publica do Estado do Amapa (LACEN/AP)	Laboratory of Respiratory Viruses and Measles, Oswaldo Cruz Institute, FIOCRUZ	Paola Resende et al
EPI_ISL_3539828	Brazil/AP-FIOCRUZ-43069/2021	2021-07-21	South America	Brazil	Laboratorio Central de Saude Publica do Estado do Amapa (LACEN/AP)	Laboratory of Respiratory Viruses and Measles, Oswaldo Cruz Institute, FIOCRUZ	Paola Resende et al
EPI_ISL_3539749	Brazil/AP-FIOCRUZ-43070/2021	2021-07-22	South America	Brazil	Laboratorio Central de Saude Publica do Estado do Amapa (LACEN/AP)	Laboratory of Respiratory Viruses and Measles, Oswaldo Cruz Institute, FIOCRUZ	Paola Resende et al
EPI_ISL_4081055	Brazil/AP-FIOCRUZ-47750/2021	2021-07-25	South America	Brazil	Laboratorio Central de Saude Publica do Estado do Amapa (LACEN/AP)	Laboratory of Respiratory Viruses and Measles, Oswaldo Cruz Institute, FIOCRUZ	Paola Resende et al
EPI_ISL_4081056	Brazil/AP-FIOCRUZ-47751/2021	2021-07-25	South America	Brazil	Laboratorio Central de Saude Publica do Estado do Amapa (LACEN/AP)	Laboratory of Respiratory Viruses and Measles, Oswaldo Cruz Institute, FIOCRUZ	Paola Resende et al
EPI_ISL_4081066	Brazil/AP-FIOCRUZ-47752/2021	2021-07-25	South America	Brazil	Laboratorio Central de Saude Publica do Estado do Amapa (LACEN/AP)	Laboratory of Respiratory Viruses and Measles, Oswaldo Cruz Institute, FIOCRUZ	Paola Resende et al
EPI_ISL_4081057	Brazil/AP-FIOCRUZ-47753/2021	2021-07-25	South America	Brazil	Laboratorio Central de Saude Publica do Estado do Amapa (LACEN/AP)	Laboratory of Respiratory Viruses and Measles, Oswaldo Cruz Institute, FIOCRUZ	Paola Resende et al
EPI_ISL_4081029	Brazil/AP-FIOCRUZ-47754/2021	2021-07-26	South America	Brazil	Laboratorio Central de Saude Publica do Estado do Amapa (LACEN/AP)	Laboratory of Respiratory Viruses and Measles, Oswaldo Cruz Institute, FIOCRUZ	Paola Resende et al
EPI_ISL_4081054	Brazil/AP-FIOCRUZ-47755/2021	2021-07-26	South America	Brazil	Laboratorio Central de Saude Publica do Estado do Amapa (LACEN/AP)	Laboratory of Respiratory Viruses and Measles, Oswaldo Cruz Institute, FIOCRUZ	Paola Resende et al
EPI_ISL_4081053	Brazil/AP-FIOCRUZ-47757/2021	2021-07-27	South America	Brazil	Laboratorio Central de Saude Publica do Estado do Amapa (LACEN/AP)	Laboratory of Respiratory Viruses and Measles, Oswaldo Cruz Institute, FIOCRUZ	Paola Resende et al
EPI_ISL_4081052	Brazil/AP-FIOCRUZ-47758/2021	2021-07-28	South America	Brazil	Laboratorio Central de Saude Publica do Estado do Amapa (LACEN/AP)	Laboratory of Respiratory Viruses and Measles, Oswaldo Cruz Institute, FIOCRUZ	Paola Resende et al
EPI_ISL_4081062	Brazil/AP-FIOCRUZ-47759/2021	2021-07-28	South America	Brazil	Laboratorio Central de Saude Publica do Estado do Amapa (LACEN/AP)	Laboratory of Respiratory Viruses and Measles, Oswaldo Cruz Institute, FIOCRUZ	Paola Resende et al
EPI_ISL_4081051	Brazil/AP-FIOCRUZ-47760/2021	2021-07-29	South America	Brazil	Laboratorio Central de Saude Publica do Estado do Amapa (LACEN/AP)	Laboratory of Respiratory Viruses and Measles, Oswaldo Cruz Institute, FIOCRUZ	Paola Resende et al
EPI_ISL_4081090	Brazil/AP-FIOCRUZ-47761/2021	2021-07-30	South America	Brazil	Laboratorio Central de Saude Publica do Estado do Amapa (LACEN/AP)	Laboratory of Respiratory Viruses and Measles, Oswaldo Cruz Institute, FIOCRUZ	Paola Resende et al
EPI_ISL_4081048	Brazil/AP-FIOCRUZ-47762/2021	2021-07-30	South America	Brazil	Laboratorio Central de Saude Publica do Estado do Amapa (LACEN/AP)	Laboratory of Respiratory Viruses and Measles, Oswaldo Cruz Institute, FIOCRUZ	Paola Resende et al
EPI_ISL_4081049	Brazil/AP-FIOCRUZ-47763/2021	2021-07-30	South America	Brazil	Laboratorio Central de Saude Publica do Estado do Amapa (LACEN/AP)	Laboratory of Respiratory Viruses and Measles, Oswaldo Cruz Institute, FIOCRUZ	Paola Resende et al
EPI_ISL_4081050	Brazil/AP-FIOCRUZ-47765/2021	2021-07-30	South America	Brazil	Laboratorio Central de Saude Publica do Estado do Amapa (LACEN/AP)	Laboratory of Respiratory Viruses and Measles, Oswaldo Cruz Institute, FIOCRUZ	Paola Resende et al
EPI_ISL_4081046	Brazil/AP-FIOCRUZ-47766/2021	2021-07-31	South America	Brazil	Laboratorio Central de Saude Publica do Estado do Amapa (LACEN/AP)	Laboratory of Respiratory Viruses and Measles, Oswaldo Cruz Institute, FIOCRUZ	Paola Resende et al
EPI_ISL_4081047	Brazil/AP-FIOCRUZ-47767/2021	2021-07-31	South America	Brazil	Laboratorio Central de Saude Publica do Estado do Amapa (LACEN/AP)	Laboratory of Respiratory Viruses and Measles, Oswaldo Cruz Institute, FIOCRUZ	Paola Resende et al
EPI_ISL_4081064	Brazil/AP-FIOCRUZ-47768/2021	2021-08-01	South America	Brazil	Laboratorio Central de Saude Publica do Estado do Amapa (LACEN/AP)	Laboratory of Respiratory Viruses and Measles, Oswaldo Cruz Institute, FIOCRUZ	Paola Resende et al
EPI_ISL_4081044	Brazil/AP-FIOCRUZ-47769/2021	2021-08-01	South America	Brazil	Laboratorio Central de Saude Publica do Estado do Amapa (LACEN/AP)	Laboratory of Respiratory Viruses and Measles, Oswaldo Cruz Institute, FIOCRUZ	Paola Resende et al
EPI_ISL_4081045	Brazil/AP-FIOCRUZ-47771/2021	2021-08-01	South America	Brazil	Laboratorio Central de Saude Publica do Estado do Amapa (LACEN/AP)	Laboratory of Respiratory Viruses and Measles, Oswaldo Cruz Institute, FIOCRUZ	Paola Resende et al
EPI_ISL_4080933	Brazil/AP-FIOCRUZ-47772/2021	2021-08-03	South America	Brazil	Laboratorio Central de Saude Publica do Estado do Amapa (LACEN/AP)	Laboratory of Respiratory Viruses and Measles, Oswaldo Cruz Institute, FIOCRUZ	Paola Resende et al
EPI_ISL_4081058	Brazil/AP-FIOCRUZ-47774/2021	2021-08-04	South America	Brazil	Laboratorio Central de Saude Publica do Estado do Amapa (LACEN/AP)	Laboratory of Respiratory Viruses and Measles, Oswaldo Cruz Institute, FIOCRUZ	Paola Resende et al
EPI_ISL_4080931	Brazil/AP-FIOCRUZ-47775/2021	2021-08-05	South America	Brazil	Laboratorio Central de Saude Publica do Estado do Amapa (LACEN/AP)	Laboratory of Respiratory Viruses and Measles, Oswaldo Cruz Institute, FIOCRUZ	Paola Resende et al
EPI_ISL_4080932	Brazil/AP-FIOCRUZ-47776/2021	2021-08-05	South America	Brazil	Laboratorio Central de Saude Publica do Estado do Amapa (LACEN/AP)	Laboratory of Respiratory Viruses and Measles, Oswaldo Cruz Institute, FIOCRUZ	Paola Resende et al
EPI_ISL_4081065	Brazil/AP-FIOCRUZ-47779/2021	2021-08-01	South America	Brazil	Laboratorio Central de Saude Publica do Estado do Amapa (LACEN/AP)	Laboratory of Respiratory Viruses and Measles, Oswaldo Cruz Institute, FIOCRUZ	Paola Resende et al
EPI_ISL_4081043	Brazil/AP-FIOCRUZ-47783/2021	2021-08-04	South America	Brazil	Laboratorio Central de Saude Publica do Estado do Amapa (LACEN/AP)	Laboratory of Respiratory Viruses and Measles, Oswaldo Cruz Institute, FIOCRUZ	Paola Resende et al
EPI_ISL_4081059	Brazil/AP-FIOCRUZ-47784/2021	2021-08-04	South America	Brazil	Laboratorio Central de Saude Publica do Estado do Amapa (LACEN/AP)	Laboratory of Respiratory Viruses and Measles, Oswaldo Cruz Institute, FIOCRUZ	Paola Resende et al
EPI_ISL_4081039	Brazil/AP-FIOCRUZ-47788/2021	2021-08-05	South America	Brazil	Laboratorio Central de Saude Publica do Estado do Amapa (LACEN/AP)	Laboratory of Respiratory Viruses and Measles, Oswaldo Cruz Institute, FIOCRUZ	Paola Resende et al
EPI_ISL_4081040	Brazil/AP-FIOCRUZ-47789/2021	2021-08-05	South America	Brazil	Laboratorio Central de Saude Publica do Estado do Amapa (LACEN/AP)	Laboratory of Respiratory Viruses and Measles, Oswaldo Cruz Institute, FIOCRUZ	Paola Resende et al
EPI_ISL_4081063	Brazil/AP-FIOCRUZ-47790/2021	2021-08-05	South America	Brazil	Laboratorio Central de Saude Publica do Estado do Amapa (LACEN/AP)	Laboratory of Respiratory Viruses and Measles, Oswaldo Cruz Institute, FIOCRUZ	Paola Resende et al
EPI_ISL_4081041	Brazil/AP-FIOCRUZ-47792/2021	2021-08-05	South America	Brazil	Laboratorio Central de Saude Publica do Estado do Amapa (LACEN/AP)	Laboratory of Respiratory Viruses and Measles, Oswaldo Cruz Institute, FIOCRUZ	Paola Resende et al
EPI_ISL_4081038	Brazil/AP-FIOCRUZ-47793/2021	2021-08-07	South America	Brazil	Laboratorio Central de Saude Publica do Estado do Amapa (LACEN/AP)	Laboratory of Respiratory Viruses and Measles, Oswaldo Cruz Institute, FIOCRUZ	Paola Resende et al
EPI_ISL_4081036	Brazil/AP-FIOCRUZ-47794/2021	2021-08-08	South America	Brazil	Laboratorio Central de Saude Publica do Estado do Amapa (LACEN/AP)	Laboratory of Respiratory Viruses and Measles, Oswaldo Cruz Institute, FIOCRUZ	Paola Resende et al
EPI_ISL_4081037	Brazil/AP-FIOCRUZ-47795/2021	2021-08-08	South America	Brazil	Laboratorio Central de Saude Publica do Estado do Amapa (LACEN/AP)	Laboratory of Respiratory Viruses and Measles, Oswaldo Cruz Institute, FIOCRUZ	Paola Resende et al
EPI_ISL_4081030	Brazil/AP-FIOCRUZ-47796/2021	2021-08-09	South America	Brazil	Laboratorio Central de Saude Publica do Estado do Amapa (LACEN/AP)	Laboratory of Respiratory Viruses and Measles, Oswaldo Cruz Institute, FIOCRUZ	Paola Resende et al
EPI_ISL_4081031	Brazil/AP-FIOCRUZ-47797/2021	2021-08-09	South America	Brazil	Laboratorio Central de Saude Publica do Estado do Amapa (LACEN/AP)	Laboratory of Respiratory Viruses and Measles, Oswaldo Cruz Institute, FIOCRUZ	Paola Resende et al
EPI_ISL_4081032	Brazil/AP-FIOCRUZ-47798/2021	2021-08-09	South America	Brazil	Laboratorio Central de Saude Publica do Estado do Amapa (LACEN/AP)	Laboratory of Respiratory Viruses and Measles, Oswaldo Cruz Institute, FIOCRUZ	Paola Resende et al
EPI_ISL_4081033	Brazil/AP-FIOCRUZ-47799/2021	2021-08-09	South America	Brazil	Laboratorio Central de Saude Publica do Estado do Amapa (LACEN/AP)	Laboratory of Respiratory Viruses and Measles, Oswaldo Cruz Institute, FIOCRUZ	Paola Resende et al
EPI_ISL_4081034	Brazil/AP-FIOCRUZ-47800/2021	2021-08-09	South America	Brazil	Laboratorio Central de Saude Publica do Estado do Amapa (LACEN/AP)	Laboratory of Respiratory Viruses and Measles, Oswaldo Cruz Institute, FIOCRUZ	Paola Resende et al
EPI_ISL_4081035	Brazil/AP-FIOCRUZ-47801/2021	2021-08-09	South America	Brazil	Laboratorio Central de Saude Publica do Estado do Amapa (LACEN/AP)	Laboratory of Respiratory Viruses and Measles, Oswaldo Cruz Institute, FIOCRUZ	Paola Resende et al
EPI_ISL_4345449	Brazil/AP-FIOCRUZ-50356/2021	2021-08-15	South America	Brazil	Laboratorio Central de Saude Publica do Estado do Amapa (LACEN/AP)	Laboratory of Respiratory Viruses and Measles, Oswaldo Cruz Institute, FIOCRUZ	Paola Resende et al
EPI_ISL_4345454	Brazil/AP-FIOCRUZ-50357/2021	2021-08-15	South America	Brazil	Laboratorio Central de Saude Publica do Estado do Amapa (LACEN/AP)	Laboratory of Respiratory Viruses and Measles, Oswaldo Cruz Institute, FIOCRUZ	Paola Resende et al
EPI_ISL_4345455	Brazil/AP-FIOCRUZ-50359/2021	2021-08-16	South America	Brazil	Laboratorio Central de Saude Publica do Estado do Amapa (LACEN/AP)	Laboratory of Respiratory Viruses and Measles, Oswaldo Cruz Institute, FIOCRUZ	Paola Resende et al
EPI_ISL_4345456	Brazil/AP-FIOCRUZ-50360/2021	2021-08-16	South America	Brazil	Laboratorio Central de Saude Publica do Estado do Amapa (LACEN/AP)	Laboratory of Respiratory Viruses and Measles, Oswaldo Cruz Institute, FIOCRUZ	Paola Resende et al
EPI_ISL_4345457	Brazil/AP-FIOCRUZ-50361/2021	2021-08-16	South America	Brazil	Laboratorio Central de Saude Publica do Estado do Amapa (LACEN/AP)	Laboratory of Respiratory Viruses and Measles, Oswaldo Cruz Institute, FIOCRUZ	Paola Resende et al
EPI_ISL_4345458	Brazil/AP-FIOCRUZ-50363/2021	2021-08-16	South America	Brazil	Laboratorio Central de Saude Publica do Estado do Amapa (LACEN/AP)	Laboratory of Respiratory Viruses and Measles, Oswaldo Cruz Institute, FIOCRUZ	Paola Resende et al
EPI_ISL_4345459	Brazil/AP-FIOCRUZ-50365/2021	2021-08-17	South America	Brazil	Laboratorio Central de Saude Publica do Estado do Amapa (LACEN/AP)	Laboratory of Respiratory Viruses and Measles, Oswaldo Cruz Institute, FIOCRUZ	Paola Resende et al
EPI_ISL_4345460	Brazil/AP-FIOCRUZ-50366/2021	2021-08-17	South America	Brazil	Laboratorio Central de Saude Publica do Estado do Amapa (LACEN/AP)	Laboratory of Respiratory Viruses and Measles, Oswaldo Cruz Institute, FIOCRUZ	Paola Resende et al
EPI_ISL_4345461	Brazil/AP-FIOCRUZ-50367/2021	2021-08-18	South America	Brazil	Laboratorio Central de Saude Publica do Estado do Amapa (LACEN/AP)	Laboratory of Respiratory Viruses and Measles, Oswaldo Cruz Institute, FIOCRUZ	Paola Resende et al
EPI_ISL_4345462	Brazil/AP-FIOCRUZ-50368/2021	2021-08-18	South America	Brazil	Laboratorio Central de Saude Publica do Estado do Amapa (LACEN/AP)	Laboratory of Respiratory Viruses and Measles, Oswaldo Cruz Institute, FIOCRUZ	Paola Resende et al
EPI_ISL_4345450	Brazil/AP-FIOCRUZ-50369/2021	2021-08-18	South America	Brazil	Laboratorio Central de Saude Publica do Estado do Amapa (LACEN/AP)	Laboratory of Respiratory Viruses and Measles, Oswaldo Cruz Institute, FIOCRUZ	Paola Resende et al
EPI_ISL_4345451	Brazil/AP-FIOCRUZ-50370/2021	2021-08-18	South America	Brazil	Laboratorio Central de Saude Publica do Estado do Amapa (LACEN/AP)	Laboratory of Respiratory Viruses and Measles, Oswaldo Cruz Institute, FIOCRUZ	Paola Resende et al
EPI_ISL_4345452	Brazil/AP-FIOCRUZ-50371/2021	2021-08-18	South America	Brazil	Laboratorio Central de Saude Publica do Estado do Amapa (LACEN/AP)	Laboratory of Respiratory Viruses and Measles, Oswaldo Cruz Institute, FIOCRUZ	Paola Resende et al
EPI_ISL_4345463	Brazil/AP-FIOCRUZ-50372/2021	2021-08-18	South America	Brazil	Laboratorio Central de Saude Publica do Estado do Amapa (LACEN/AP)	Laboratory of Respiratory Viruses and Measles, Oswaldo Cruz Institute, FIOCRUZ	Paola Resende et al
EPI_ISL_4345464	Brazil/AP-FIOCRUZ-50374/2021	2021-08-19	South America	Brazil	Laboratorio Central de Saude Publica do Estado do Amapa (LACEN/AP)	Laboratory of Respiratory Viruses and Measles, Oswaldo Cruz Institute, FIOCRUZ	Paola Resende et al
EPI_ISL_4345465	Brazil/AP-FIOCRUZ-50375/2021	2021-08-20	South America	Brazil	Laboratorio Central de Saude Publica do Estado do Amapa (LACEN/AP)	Laboratory of Respiratory Viruses and Measles, Oswaldo Cruz Institute, FIOCRUZ	Paola Resende et al
EPI_ISL_4345467	Brazil/AP-FIOCRUZ-50377/2021	2021-08-21	South America	Brazil	Laboratorio Central de Saude Publica do Estado do Amapa (LACEN/AP)	Laboratory of Respiratory Viruses and Measles, Oswaldo Cruz Institute, FIOCRUZ	Paola Resende et al
EPI_ISL_4345453	Brazil/AP-FIOCRUZ-50378/2021	2021-08-21	South America	Brazil	Laboratorio Central de Saude Publica do Estado do Amapa (LACEN/AP)	Laboratory of Respiratory Viruses and Measles, Oswaldo Cruz Institute, FIOCRUZ	Paola Resende et al
EPI_ISL_4345468	Brazil/AP-FIOCRUZ-50380/2021	2021-08-22	South America	Brazil	Laboratorio Central de Saude Publica do Estado do Amapa (LACEN/AP)	Laboratory of Respiratory Viruses and Measles, Oswaldo Cruz Institute, FIOCRUZ	Paola Resende et al
EPI_ISL_4418856	Brazil/AP-FIOCRUZ-50381/2021	2021-08-23	South America	Brazil	Laboratorio Central de Saude Publica do Estado do Amapa (LACEN/AP)	Laboratory of Respiratory Viruses and Measles, Oswaldo Cruz Institute, FIOCRUZ	Paola Resende et al
EPI_ISL_4418857	Brazil/AP-FIOCRUZ-50382/2021	2021-08-23	South America	Brazil	Laboratorio Central de Saude Publica do Estado do Amapa (LACEN/AP)	Laboratory of Respiratory Viruses and Measles, Oswaldo Cruz Institute, FIOCRUZ	Paola Resende et al
EPI_ISL_4418858	Brazil/AP-FIOCRUZ-50383/2021	2021-08-23	South America	Brazil	Laboratorio Central de Saude Publica do Estado do Amapa (LACEN/AP)	Laboratory of Respiratory Viruses and Measles, Oswaldo Cruz Institute, FIOCRUZ	Paola Resende et al
EPI_ISL_4418859	Brazil/AP-FIOCRUZ-50384/2021	2021-08-23	South America	Brazil	Laboratorio Central de Saude Publica do Estado do Amapa (LACEN/AP)	Laboratory of Respiratory Viruses and Measles, Oswaldo Cruz Institute, FIOCRUZ	Paola Resende et al
EPI_ISL_4418860	Brazil/AP-FIOCRUZ-50385/2021	2021-08-23	South America	Brazil	Laboratorio Central de Saude Publica do Estado do Amapa (LACEN/AP)	Laboratory of Respiratory Viruses and Measles, Oswaldo Cruz Institute, FIOCRUZ	Paola Resende et al
EPI_ISL_4418861	Brazil/AP-FIOCRUZ-50387/2021	2021-08-24	South America	Brazil	Laboratorio Central de Saude Publica do Estado do Amapa (LACEN/AP)	Laboratory of Respiratory Viruses and Measles, Oswaldo Cruz Institute, FIOCRUZ	Paola Resende et al
EPI_ISL_4418862	Brazil/AP-FIOCRUZ-50388/2021	2021-08-25	South America	Brazil	Laboratorio Central de Saude Publica do Estado do Amapa (LACEN/AP)	Laboratory of Respiratory Viruses and Measles, Oswaldo Cruz Institute, FIOCRUZ	Paola Resende et al
EPI_ISL_918551	Brazil/AP-IEC-177382/2020	2020-12-04	South America	Brazil	LACEN - Laboratório Central de Saúde Pública do Amapa	﻿Evandro Chagas Institute	Santos et al
EPI_ISL_918553	Brazil/AP-IEC-177386/2020	2020-12-08	South America	Brazil	LACEN - Laboratório Central de Saúde Pública do Amapa	﻿Evandro Chagas Institute	Santos et al
EPI_ISL_918554	Brazil/AP-IEC-177390/2020	2020-12-16	South America	Brazil	LACEN - Laboratório Central de Saúde Pública do Amapa	﻿Evandro Chagas Institute	Santos et al
EPI_ISL_918555	Brazil/AP-IEC-177393/2020	2020-12-23	South America	Brazil	LACEN - Laboratório Central de Saúde Pública do Amapa	﻿Evandro Chagas Institute	Santos et al
EPI_ISL_918556	Brazil/AP-IEC-177394/2020	2020-12-26	South America	Brazil	LACEN - Laboratório Central de Saúde Pública do Amapa	﻿Evandro Chagas Institute	Santos et al
EPI_ISL_918557	Brazil/AP-IEC-177397/2021	2021-01-02	South America	Brazil	LACEN - Laboratório Central de Saúde Pública do Amapa	﻿Evandro Chagas Institute	Santos et al
EPI_ISL_918558	Brazil/AP-IEC-177400/2021	2021-01-02	South America	Brazil	LACEN - Laboratório Central de Saúde Pública do Amapa	﻿Evandro Chagas Institute	Santos et al
EPI_ISL_918559	Brazil/AP-IEC-177402/2021	2021-01-03	South America	Brazil	LACEN - Laboratório Central de Saúde Pública do Amapa	﻿Evandro Chagas Institute	Santos et al
EPI_ISL_918560	Brazil/AP-IEC-177406/2021	2021-01-09	South America	Brazil	LACEN - Laboratório Central de Saúde Pública do Amapa	﻿Evandro Chagas Institute	Santos et al
EPI_ISL_918561	Brazil/AP-IEC-177409/2021	2021-01-10	South America	Brazil	LACEN - Laboratório Central de Saúde Pública do Amapa	﻿Evandro Chagas Institute	Santos et al
EPI_ISL_1164985	Brazil/AP-IEC-177667/2021	2021-01-15	South America	Brazil	LACEN - Laboratório Central de Saúde Pública do Amapá	﻿Evandro Chagas Institute	Santos et al
EPI_ISL_1164984	Brazil/AP-IEC-177669/2021	2021-01-16	South America	Brazil	LACEN - Laboratório Central de Saúde Pública do Amapá	﻿Evandro Chagas Institute	Santos et al
EPI_ISL_1164981	Brazil/AP-IEC-177671/2021	2021-01-18	South America	Brazil	LACEN - Laboratório Central de Saúde Pública do Amapá	﻿Evandro Chagas Institute	Santos et al
EPI_ISL_1164982	Brazil/AP-IEC-177676/2021	2021-01-18	South America	Brazil	LACEN - Laboratório Central de Saúde Pública do Amapá	﻿Evandro Chagas Institute	Santos et al
EPI_ISL_1164976	Brazil/AP-IEC-177680/2021	2021-01-25	South America	Brazil	LACEN - Laboratório Central de Saúde Pública do Amapá	﻿Evandro Chagas Institute	Santos et al
EPI_ISL_2488776	Brazil/AP-IEC-178170/2021	2021-01-30	South America	Brazil	LACEN - Laboratório Central de Saúde Pública do Amapá	﻿Evandro Chagas Institute	Santos et al
EPI_ISL_1261686	Brazil/AP-IEC-178171/2021	2021-01-31	South America	Brazil	LACEN - Laboratório Central de Saúde Pública do Amapá	﻿Evandro Chagas Institute	Santos et al
EPI_ISL_1261696	Brazil/AP-IEC-178173/2021	2021-02-03	South America	Brazil	LACEN - Laboratório Central de Saúde Pública do Amapá	﻿Evandro Chagas Institute	Santos et al
EPI_ISL_1261692	Brazil/AP-IEC-178175/2021	2021-02-08	South America	Brazil	LACEN - Laboratório Central de Saúde Pública do Amapá	﻿Evandro Chagas Institute	Santos et al
EPI_ISL_1261695	Brazil/AP-IEC-178176/2021	2021-02-07	South America	Brazil	LACEN - Laboratório Central de Saúde Pública do Amapá	﻿Evandro Chagas Institute	Santos et al
EPI_ISL_2488777	Brazil/AP-IEC-178177/2021	2021-02-08	South America	Brazil	LACEN - Laboratório Central de Saúde Pública do Amapá	﻿Evandro Chagas Institute	Santos et al
EPI_ISL_1261688	Brazil/AP-IEC-178179/2021	2021-02-15	South America	Brazil	LACEN - Laboratório Central de Saúde Pública do Amapá	﻿Evandro Chagas Institute	Santos et al
EPI_ISL_1261689	Brazil/AP-IEC-178180/2021	2021-02-15	South America	Brazil	LACEN - Laboratório Central de Saúde Pública do Amapá	﻿Evandro Chagas Institute	Santos et al
EPI_ISL_2488792	Brazil/AP-IEC-178424/2021	2021-02-22	South America	Brazil	LACEN - Laboratório Central de Saúde Pública do Amapá	﻿Evandro Chagas Institute	Santos et al
EPI_ISL_2488793	Brazil/AP-IEC-178425/2021	2021-02-23	South America	Brazil	LACEN - Laboratório Central de Saúde Pública do Amapá	﻿Evandro Chagas Institute	Santos et al
EPI_ISL_2488794	Brazil/AP-IEC-178426/2021	2021-02-23	South America	Brazil	LACEN - Laboratório Central de Saúde Pública do Amapá	﻿Evandro Chagas Institute	Santos et al
EPI_ISL_2488804	Brazil/AP-IEC-178625/2021	2021-03-04	South America	Brazil	LACEN - Laboratório Central de Saúde Pública do Amapá	﻿Evandro Chagas Institute	Santos et al
EPI_ISL_2488805	Brazil/AP-IEC-178627/2021	2021-03-12	South America	Brazil	LACEN - Laboratório Central de Saúde Pública do Amapá	﻿Evandro Chagas Institute	Santos et al
EPI_ISL_2488806	Brazil/AP-IEC-178628/2021	2021-03-16	South America	Brazil	LACEN - Laboratório Central de Saúde Pública do Amapá	﻿Evandro Chagas Institute	Santos et al
EPI_ISL_2488807	Brazil/AP-IEC-178629/2021	2021-03-17	South America	Brazil	LACEN - Laboratório Central de Saúde Pública do Amapá	﻿Evandro Chagas Institute	Santos et al
EPI_ISL_2298747	Brazil/AP-IEC1200-177384/2020	2020-12-07	South America	Brazil	Laboratório Central de Saúde Pública do Amapá	Coordenação Geral de Laboratórios de Saúde Pública (CGLAB/DAEVS/SVS/MS)	Vagner Fonseca et al
EPI_ISL_2308522	Brazil/AP-IEC1200-178176/2021	2021-02-07	South America	Brazil	Laboratório Central de Saúde Pública do Amapá	Coordenação Geral de Laboratórios de Saúde Pública (CGLAB/DAEVS/SVS/MS)	Vagner Fonseca et al
EPI_ISL_2245065	Brazil/AP-IEC1200-178183/2020	2020-11-19	South America	Brazil	Laboratório Central de Saúde Pública do Amapá	Coordenação Geral de Laboratórios de Saúde Pública (CGLAB/DAEVS/SVS/MS)	Vagner Fonseca et al
EPI_ISL_2245066	Brazil/AP-IEC1200-178184/2020	2020-11-19	South America	Brazil	Laboratório Central de Saúde Pública do Amapá	Coordenação Geral de Laboratórios de Saúde Pública (CGLAB/DAEVS/SVS/MS)	Vagner Fonseca et al
EPI_ISL_2248784	Brazil/AP-IEC1200-178185/2020	2020-11-22	South America	Brazil	Laboratório Central de Saúde Pública do Amapá	Coordenação Geral de Laboratórios de Saúde Pública (CGLAB/DAEVS/SVS/MS)	Vagner Fonseca et al
EPI_ISL_2245077	Brazil/AP-IEC1200-178186/2020	2020-11-26	South America	Brazil	Laboratório Central de Saúde Pública do Amapá	Coordenação Geral de Laboratórios de Saúde Pública (CGLAB/DAEVS/SVS/MS)	Vagner Fonseca et al
EPI_ISL_2245078	Brazil/AP-IEC1200-178187/2020	2020-11-26	South America	Brazil	Laboratório Central de Saúde Pública do Amapá	Coordenação Geral de Laboratórios de Saúde Pública (CGLAB/DAEVS/SVS/MS)	Vagner Fonseca et al
EPI_ISL_2248785	Brazil/AP-IEC1200-178188/2020	2020-12-02	South America	Brazil	Laboratório Central de Saúde Pública do Amapá	Coordenação Geral de Laboratórios de Saúde Pública (CGLAB/DAEVS/SVS/MS)	Vagner Fonseca et al
EPI_ISL_2245067	Brazil/AP-IEC1200-178189/2020	2020-12-05	South America	Brazil	Laboratório Central de Saúde Pública do Amapá	Coordenação Geral de Laboratórios de Saúde Pública (CGLAB/DAEVS/SVS/MS)	Vagner Fonseca et al
EPI_ISL_2245068	Brazil/AP-IEC1200-178190/2020	2020-12-05	South America	Brazil	Laboratório Central de Saúde Pública do Amapá	Coordenação Geral de Laboratórios de Saúde Pública (CGLAB/DAEVS/SVS/MS)	Vagner Fonseca et al
EPI_ISL_2245069	Brazil/AP-IEC1200-178191/2020	2020-12-06	South America	Brazil	Laboratório Central de Saúde Pública do Amapá	Coordenação Geral de Laboratórios de Saúde Pública (CGLAB/DAEVS/SVS/MS)	Vagner Fonseca et al
EPI_ISL_2298760	Brazil/AP-IEC1200-178192/2020	2020-12-11	South America	Brazil	Laboratório Central de Saúde Pública do Amapá	Coordenação Geral de Laboratórios de Saúde Pública (CGLAB/DAEVS/SVS/MS)	Vagner Fonseca et al
EPI_ISL_2245064	Brazil/AP-IEC1200-178193/2020	2020-12-15	South America	Brazil	Laboratório Central de Saúde Pública do Amapá	Coordenação Geral de Laboratórios de Saúde Pública (CGLAB/DAEVS/SVS/MS)	Vagner Fonseca et al
EPI_ISL_2248786	Brazil/AP-IEC1200-178194/2020	2020-12-15	South America	Brazil	Laboratório Central de Saúde Pública do Amapá	Coordenação Geral de Laboratórios de Saúde Pública (CGLAB/DAEVS/SVS/MS)	Vagner Fonseca et al
EPI_ISL_2245070	Brazil/AP-IEC1200-178195/2020	2020-12-17	South America	Brazil	Laboratório Central de Saúde Pública do Amapá	Coordenação Geral de Laboratórios de Saúde Pública (CGLAB/DAEVS/SVS/MS)	Vagner Fonseca et al
EPI_ISL_2245079	Brazil/AP-IEC1200-178196/2020	2020-12-26	South America	Brazil	Laboratório Central de Saúde Pública do Amapá	Coordenação Geral de Laboratórios de Saúde Pública (CGLAB/DAEVS/SVS/MS)	Vagner Fonseca et al
EPI_ISL_2245071	Brazil/AP-IEC1200-178197/2020	2020-12-26	South America	Brazil	Laboratório Central de Saúde Pública do Amapá	Coordenação Geral de Laboratórios de Saúde Pública (CGLAB/DAEVS/SVS/MS)	Vagner Fonseca et al
EPI_ISL_2245072	Brazil/AP-IEC1200-178199/2020	2020-12-28	South America	Brazil	Laboratório Central de Saúde Pública do Amapá	Coordenação Geral de Laboratórios de Saúde Pública (CGLAB/DAEVS/SVS/MS)	Vagner Fonseca et al
EPI_ISL_2245073	Brazil/AP-IEC1200-178200/2021	2021-01-02	South America	Brazil	Laboratório Central de Saúde Pública do Amapá	Coordenação Geral de Laboratórios de Saúde Pública (CGLAB/DAEVS/SVS/MS)	Vagner Fonseca et al
EPI_ISL_2245074	Brazil/AP-IEC1200-178201/2021	2021-01-20	South America	Brazil	Laboratório Central de Saúde Pública do Amapá	Coordenação Geral de Laboratórios de Saúde Pública (CGLAB/DAEVS/SVS/MS)	Vagner Fonseca et al
EPI_ISL_2248787	Brazil/AP-IEC1200-178202/2021	2021-01-04	South America	Brazil	Laboratório Central de Saúde Pública do Amapá	Coordenação Geral de Laboratórios de Saúde Pública (CGLAB/DAEVS/SVS/MS)	Vagner Fonseca et al
EPI_ISL_2245075	Brazil/AP-IEC1200-178203/2021	2021-01-07	South America	Brazil	Laboratório Central de Saúde Pública do Amapá	Coordenação Geral de Laboratórios de Saúde Pública (CGLAB/DAEVS/SVS/MS)	Vagner Fonseca et al
EPI_ISL_2245076	Brazil/AP-IEC1200-178204/2021	2021-01-07	South America	Brazil	Laboratório Central de Saúde Pública do Amapá	Coordenação Geral de Laboratórios de Saúde Pública (CGLAB/DAEVS/SVS/MS)	Vagner Fonseca et al
EPI_ISL_2298790	Brazil/AP-IEC1200-178442/2021	2021-01-11	South America	Brazil	Laboratório Central de Saúde Pública do Amapá	Coordenação Geral de Laboratórios de Saúde Pública (CGLAB/DAEVS/SVS/MS)	Vagner Fonseca et al
EPI_ISL_2298791	Brazil/AP-IEC1200-178443/2021	2021-01-14	South America	Brazil	Laboratório Central de Saúde Pública do Amapá	Coordenação Geral de Laboratórios de Saúde Pública (CGLAB/DAEVS/SVS/MS)	Vagner Fonseca et al
EPI_ISL_2298795	Brazil/AP-IEC1200-178445/2021	2021-01-21	South America	Brazil	Laboratório Central de Saúde Pública do Amapá	Coordenação Geral de Laboratórios de Saúde Pública (CGLAB/DAEVS/SVS/MS)	Vagner Fonseca et al
EPI_ISL_2298797	Brazil/AP-IEC1200-178446/2021	2021-01-19	South America	Brazil	Laboratório Central de Saúde Pública do Amapá	Coordenação Geral de Laboratórios de Saúde Pública (CGLAB/DAEVS/SVS/MS)	Vagner Fonseca et al
EPI_ISL_2298799	Brazil/AP-IEC1200-178447/2021	2021-01-18	South America	Brazil	Laboratório Central de Saúde Pública do Amapá	Coordenação Geral de Laboratórios de Saúde Pública (CGLAB/DAEVS/SVS/MS)	Vagner Fonseca et al
EPI_ISL_2298800	Brazil/AP-IEC1200-178448/2021	2021-01-28	South America	Brazil	Laboratório Central de Saúde Pública do Amapá	Coordenação Geral de Laboratórios de Saúde Pública (CGLAB/DAEVS/SVS/MS)	Vagner Fonseca et al
EPI_ISL_2298801	Brazil/AP-IEC1200-178449/2021	2021-01-30	South America	Brazil	Laboratório Central de Saúde Pública do Amapá	Coordenação Geral de Laboratórios de Saúde Pública (CGLAB/DAEVS/SVS/MS)	Vagner Fonseca et al
EPI_ISL_2298803	Brazil/AP-IEC1200-178450/2021	2021-01-30	South America	Brazil	Laboratório Central de Saúde Pública do Amapá	Coordenação Geral de Laboratórios de Saúde Pública (CGLAB/DAEVS/SVS/MS)	Vagner Fonseca et al
EPI_ISL_2298804	Brazil/AP-IEC1200-178451/2021	2021-02-02	South America	Brazil	Laboratório Central de Saúde Pública do Amapá	Coordenação Geral de Laboratórios de Saúde Pública (CGLAB/DAEVS/SVS/MS)	Vagner Fonseca et al
EPI_ISL_2298806	Brazil/AP-IEC1200-178452/2021	2021-02-02	South America	Brazil	Laboratório Central de Saúde Pública do Amapá	Coordenação Geral de Laboratórios de Saúde Pública (CGLAB/DAEVS/SVS/MS)	Vagner Fonseca et al
EPI_ISL_2298808	Brazil/AP-IEC1200-178453/2021	2021-02-05	South America	Brazil	Laboratório Central de Saúde Pública do Amapá	Coordenação Geral de Laboratórios de Saúde Pública (CGLAB/DAEVS/SVS/MS)	Vagner Fonseca et al
EPI_ISL_2298816	Brazil/AP-IEC1200-178631/2021	2021-02-08	South America	Brazil	Laboratório Central de Saúde Pública do Amapá	Coordenação Geral de Laboratórios de Saúde Pública (CGLAB/DAEVS/SVS/MS)	Vagner Fonseca et al
EPI_ISL_2298817	Brazil/AP-IEC1200-178632/2021	2021-02-13	South America	Brazil	Laboratório Central de Saúde Pública do Amapá	Coordenação Geral de Laboratórios de Saúde Pública (CGLAB/DAEVS/SVS/MS)	Vagner Fonseca et al
EPI_ISL_2298819	Brazil/AP-IEC1200-178633/2021	2021-02-10	South America	Brazil	Laboratório Central de Saúde Pública do Amapá	Coordenação Geral de Laboratórios de Saúde Pública (CGLAB/DAEVS/SVS/MS)	Vagner Fonseca et al
EPI_ISL_2298821	Brazil/AP-IEC1200-178636/2021	2021-02-19	South America	Brazil	Laboratório Central de Saúde Pública do Amapá	Coordenação Geral de Laboratórios de Saúde Pública (CGLAB/DAEVS/SVS/MS)	Vagner Fonseca et al
EPI_ISL_2298823	Brazil/AP-IEC1200-178637/2021	2021-02-26	South America	Brazil	Laboratório Central de Saúde Pública do Amapá	Coordenação Geral de Laboratórios de Saúde Pública (CGLAB/DAEVS/SVS/MS)	Vagner Fonseca et al
EPI_ISL_2298824	Brazil/AP-IEC1200-178638/2021	2021-02-23	South America	Brazil	Laboratório Central de Saúde Pública do Amapá	Coordenação Geral de Laboratórios de Saúde Pública (CGLAB/DAEVS/SVS/MS)	Vagner Fonseca et al
EPI_ISL_2298826	Brazil/AP-IEC1200-178639/2021	2021-02-26	South America	Brazil	Laboratório Central de Saúde Pública do Amapá	Coordenação Geral de Laboratórios de Saúde Pública (CGLAB/DAEVS/SVS/MS)	Vagner Fonseca et al
EPI_ISL_2298828	Brazil/AP-IEC1200-178640/2021	2021-03-02	South America	Brazil	Laboratório Central de Saúde Pública do Amapá	Coordenação Geral de Laboratórios de Saúde Pública (CGLAB/DAEVS/SVS/MS)	Vagner Fonseca et al
EPI_ISL_2298830	Brazil/AP-IEC1200-178641/2021	2021-03-04	South America	Brazil	Laboratório Central de Saúde Pública do Amapá	Coordenação Geral de Laboratórios de Saúde Pública (CGLAB/DAEVS/SVS/MS)	Vagner Fonseca et al
EPI_ISL_2298832	Brazil/AP-IEC1200-178642/2021	2021-03-05	South America	Brazil	Laboratório Central de Saúde Pública do Amapá	Coordenação Geral de Laboratórios de Saúde Pública (CGLAB/DAEVS/SVS/MS)	Vagner Fonseca et al
EPI_ISL_450873	Brazil/AP-IEC161167/2020	2020-03-17	South America	Brazil	Evandro Chagas Institute	Evandro Chagas Institute	Santos et al
EPI_ISL_524792	Brazil/AP-IEC162620/2020	2020-04-03	South America	Brazil	﻿Evandro Chagas Institute	﻿Evandro Chagas Institute	Santos et al
EPI_ISL_458138	Brazil/AP-IEC162741/2020	2020-04-03	South America	Brazil	﻿Evandro Chagas Institute	﻿Evandro Chagas Institute	Santos et al
