## Supplemental Table 1 for "Cross-border transmissions of delta substrain AY.29 during Olympic and Paralympic Games": Supplemental Table 1.csv (part 13 of 515)

gisaid_epi_isl	strain	date	region	country	originating_lab	submitting_lab	authors
EPI_ISL_458142	Brazil/AP-IEC162966/2020	2020-04-05	South America	Brazil	﻿Evandro Chagas Institute	﻿Evandro Chagas Institute	Santos et al
EPI_ISL_524795	Brazil/AP-IEC163359/2020	2020-04-09	South America	Brazil	﻿Evandro Chagas Institute	﻿Evandro Chagas Institute	Santos et al
EPI_ISL_458144	Brazil/AP-IEC163972/2020	2020-04-15	South America	Brazil	﻿Evandro Chagas Institute	﻿Evandro Chagas Institute	Santos et al
EPI_ISL_458143	Brazil/AP-IEC164082/2020	2020-04-15	South America	Brazil	﻿Evandro Chagas Institute	﻿Evandro Chagas Institute	Santos et al
EPI_ISL_458145	Brazil/AP-IEC164346/2020	2020-04-20	South America	Brazil	﻿Evandro Chagas Institute	﻿Evandro Chagas Institute	Santos et al
EPI_ISL_524796	Brazil/AP-IEC164920/2020	2020-04-23	South America	Brazil	﻿Evandro Chagas Institute	﻿Evandro Chagas Institute	Santos et al
EPI_ISL_524784	Brazil/AP-IEC165513/2020	2020-04-29	South America	Brazil	﻿Evandro Chagas Institute	﻿Evandro Chagas Institute	Santos et al
EPI_ISL_524793	Brazil/AP-IEC165669/2020	2020-04-29	South America	Brazil	﻿Evandro Chagas Institute	﻿Evandro Chagas Institute	Santos et al
EPI_ISL_848584	Brazil/AP-IEC166437/2020	2020-05-01	South America	Brazil	﻿Evandro Chagas Institute	﻿Evandro Chagas Institute	Santos et al
EPI_ISL_848578	Brazil/AP-IEC168190/2020	2020-05-19	South America	Brazil	﻿Evandro Chagas Institute	﻿Evandro Chagas Institute	Santos et al
EPI_ISL_848579	Brazil/AP-IEC168246/2020	2020-05-19	South America	Brazil	﻿Evandro Chagas Institute	﻿Evandro Chagas Institute	Santos et al
EPI_ISL_848577	Brazil/AP-IEC168614/2020	2020-05-20	South America	Brazil	﻿Evandro Chagas Institute	﻿Evandro Chagas Institute	Santos et al
EPI_ISL_848575	Brazil/AP-IEC168924/2020	2020-05-21	South America	Brazil	﻿Evandro Chagas Institute	﻿Evandro Chagas Institute	Santos et al
EPI_ISL_848576	Brazil/AP-IEC168968/2020	2020-05-21	South America	Brazil	﻿Evandro Chagas Institute	﻿Evandro Chagas Institute	Santos et al
EPI_ISL_4413592	Brazil/AP-NVBS4139GENOV070980108591/2021	2021-08-09	South America	Brazil	DASA	DASA	Rodrigo Guarischi et al
EPI_ISL_1213216	Brazil/BA-00704/2021	2021-01-26	South America	Brazil	LAFEM/UESC	Bioinformatics Laboratory / LNCC	Alessandra P Lamarca et al
EPI_ISL_1213259	Brazil/BA-00705/2021	2021-02-03	South America	Brazil	LAFEM/UESC	Bioinformatics Laboratory / LNCC	Alessandra P Lamarca et al
EPI_ISL_1213399	Brazil/BA-00706/2021	2021-01-21	South America	Brazil	LAFEM/UESC	Bioinformatics Laboratory / LNCC	Alessandra P Lamarca et al
EPI_ISL_1213226	Brazil/BA-00707/2021	2021-02-10	South America	Brazil	LAFEM/UESC	Bioinformatics Laboratory / LNCC	Alessandra P Lamarca et al
EPI_ISL_1213341	Brazil/BA-00708/2021	2021-01-26	South America	Brazil	LAFEM/UESC	Bioinformatics Laboratory / LNCC	Alessandra P Lamarca et al
EPI_ISL_1213222	Brazil/BA-00709/2021	2021-02-14	South America	Brazil	LAFEM/UESC	Bioinformatics Laboratory / LNCC	Alessandra P Lamarca et al
EPI_ISL_1213242	Brazil/BA-00710/2021	2021-02-07	South America	Brazil	LAFEM/UESC	Bioinformatics Laboratory / LNCC	Alessandra P Lamarca et al
EPI_ISL_1213227	Brazil/BA-00711/2021	2021-02-10	South America	Brazil	LAFEM/UESC	Bioinformatics Laboratory / LNCC	Alessandra P Lamarca et al
EPI_ISL_1213294	Brazil/BA-00712/2021	2021-01-31	South America	Brazil	LAFEM/UESC	Bioinformatics Laboratory / LNCC	Alessandra P Lamarca et al
EPI_ISL_1213401	Brazil/BA-00713/2021	2021-01-21	South America	Brazil	LAFEM/UESC	Bioinformatics Laboratory / LNCC	Alessandra P Lamarca et al
EPI_ISL_1213384	Brazil/BA-00714/2021	2021-01-24	South America	Brazil	LAFEM/UESC	Bioinformatics Laboratory / LNCC	Alessandra P Lamarca et al
EPI_ISL_1213229	Brazil/BA-00715/2021	2021-02-10	South America	Brazil	LAFEM/UESC	Bioinformatics Laboratory / LNCC	Alessandra P Lamarca et al
EPI_ISL_1213168	Brazil/BA-00716/2021	2021-02-14	South America	Brazil	LAFEM/UESC	Bioinformatics Laboratory / LNCC	Alessandra P Lamarca et al
EPI_ISL_1213331	Brazil/BA-00717/2021	2021-01-27	South America	Brazil	LAFEM/UESC	Bioinformatics Laboratory / LNCC	Alessandra P Lamarca et al
EPI_ISL_1213365	Brazil/BA-00718/2021	2021-01-25	South America	Brazil	LAFEM/UESC	Bioinformatics Laboratory / LNCC	Alessandra P Lamarca et al
EPI_ISL_1213333	Brazil/BA-00719/2021	2021-01-27	South America	Brazil	LAFEM/UESC	Bioinformatics Laboratory / LNCC	Alessandra P Lamarca et al
EPI_ISL_1213297	Brazil/BA-00720/2021	2021-01-31	South America	Brazil	LAFEM/UESC	Bioinformatics Laboratory / LNCC	Alessandra P Lamarca et al
EPI_ISL_1213342	Brazil/BA-00721/2021	2021-01-26	South America	Brazil	LAFEM/UESC	Bioinformatics Laboratory / LNCC	Alessandra P Lamarca et al
EPI_ISL_1213244	Brazil/BA-00722/2021	2021-02-07	South America	Brazil	LAFEM/UESC	Bioinformatics Laboratory / LNCC	Alessandra P Lamarca et al
EPI_ISL_1213274	Brazil/BA-00723/2021	2021-02-01	South America	Brazil	LAFEM/UESC	Bioinformatics Laboratory / LNCC	Alessandra P Lamarca et al
EPI_ISL_1213251	Brazil/BA-00724/2021	2021-02-04	South America	Brazil	LAFEM/UESC	Bioinformatics Laboratory / LNCC	Alessandra P Lamarca et al
EPI_ISL_1213230	Brazil/BA-00725/2021	2021-02-10	South America	Brazil	LAFEM/UESC	Bioinformatics Laboratory / LNCC	Alessandra P Lamarca et al
EPI_ISL_1213232	Brazil/BA-00726/2021	2021-02-10	South America	Brazil	LAFEM/UESC	Bioinformatics Laboratory / LNCC	Alessandra P Lamarca et al
EPI_ISL_1213298	Brazil/BA-00727/2021	2021-01-31	South America	Brazil	LAFEM/UESC	Bioinformatics Laboratory / LNCC	Alessandra P Lamarca et al
EPI_ISL_1213324	Brazil/BA-00728/2021	2021-01-28	South America	Brazil	LAFEM/UESC	Bioinformatics Laboratory / LNCC	Alessandra P Lamarca et al
EPI_ISL_1213236	Brazil/BA-00729/2021	2021-02-08	South America	Brazil	LAFEM/UESC	Bioinformatics Laboratory / LNCC	Alessandra P Lamarca et al
EPI_ISL_1213300	Brazil/BA-00730/2021	2021-01-31	South America	Brazil	LAFEM/UESC	Bioinformatics Laboratory / LNCC	Alessandra P Lamarca et al
EPI_ISL_1213252	Brazil/BA-00731/2021	2021-02-04	South America	Brazil	LAFEM/UESC	Bioinformatics Laboratory / LNCC	Alessandra P Lamarca et al
EPI_ISL_1213245	Brazil/BA-00732/2021	2021-02-07	South America	Brazil	LAFEM/UESC	Bioinformatics Laboratory / LNCC	Alessandra P Lamarca et al
EPI_ISL_1213261	Brazil/BA-00733/2021	2021-02-03	South America	Brazil	LAFEM/UESC	Bioinformatics Laboratory / LNCC	Alessandra P Lamarca et al
EPI_ISL_1213335	Brazil/BA-00734/2021	2021-01-27	South America	Brazil	LAFEM/UESC	Bioinformatics Laboratory / LNCC	Alessandra P Lamarca et al
EPI_ISL_1213390	Brazil/BA-00735/2021	2021-01-23	South America	Brazil	LAFEM/UESC	Bioinformatics Laboratory / LNCC	Alessandra P Lamarca et al
EPI_ISL_1213170	Brazil/BA-00736/2021	2021-02-08	South America	Brazil	LAFEM/UESC	Bioinformatics Laboratory / LNCC	Alessandra P Lamarca et al
EPI_ISL_1213386	Brazil/BA-00737/2021	2021-01-24	South America	Brazil	LAFEM/UESC	Bioinformatics Laboratory / LNCC	Alessandra P Lamarca et al
EPI_ISL_1213302	Brazil/BA-00738/2021	2021-01-31	South America	Brazil	LAFEM/UESC	Bioinformatics Laboratory / LNCC	Alessandra P Lamarca et al
EPI_ISL_1213224	Brazil/BA-00739/2021	2021-02-14	South America	Brazil	LAFEM/UESC	Bioinformatics Laboratory / LNCC	Alessandra P Lamarca et al
EPI_ISL_1213254	Brazil/BA-00740/2021	2021-02-04	South America	Brazil	LAFEM/UESC	Bioinformatics Laboratory / LNCC	Alessandra P Lamarca et al
EPI_ISL_1213218	Brazil/BA-00741/2021	2021-01-24	South America	Brazil	LAFEM/UESC	Bioinformatics Laboratory / LNCC	Alessandra P Lamarca et al
EPI_ISL_1213263	Brazil/BA-00742/2021	2021-02-03	South America	Brazil	LAFEM/UESC	Bioinformatics Laboratory / LNCC	Alessandra P Lamarca et al
EPI_ISL_1213211	Brazil/BA-00743/2021	2021-01-31	South America	Brazil	LAFEM/UESC	Bioinformatics Laboratory / LNCC	Alessandra P Lamarca et al
EPI_ISL_1213265	Brazil/BA-00744/2021	2021-02-03	South America	Brazil	LAFEM/UESC	Bioinformatics Laboratory / LNCC	Alessandra P Lamarca et al
EPI_ISL_1213267	Brazil/BA-00745/2021	2021-02-03	South America	Brazil	LAFEM/UESC	Bioinformatics Laboratory / LNCC	Alessandra P Lamarca et al
EPI_ISL_1213303	Brazil/BA-00746/2021	2021-01-31	South America	Brazil	LAFEM/UESC	Bioinformatics Laboratory / LNCC	Alessandra P Lamarca et al
EPI_ISL_1213234	Brazil/BA-00747/2021	2021-02-10	South America	Brazil	LAFEM/UESC	Bioinformatics Laboratory / LNCC	Alessandra P Lamarca et al
EPI_ISL_1213411	Brazil/BA-00748/2021	2021-01-20	South America	Brazil	LAFEM/UESC	Bioinformatics Laboratory / LNCC	Alessandra P Lamarca et al
EPI_ISL_1213326	Brazil/BA-00749/2021	2021-01-28	South America	Brazil	LAFEM/UESC	Bioinformatics Laboratory / LNCC	Alessandra P Lamarca et al
EPI_ISL_1213220	Brazil/BA-00750/2021	2021-02-15	South America	Brazil	LAFEM/UESC	Bioinformatics Laboratory / LNCC	Alessandra P Lamarca et al
EPI_ISL_1213237	Brazil/BA-00751/2021	2021-02-08	South America	Brazil	LAFEM/UESC	Bioinformatics Laboratory / LNCC	Alessandra P Lamarca et al
EPI_ISL_1213413	Brazil/BA-00752/2021	2021-01-20	South America	Brazil	LAFEM/UESC	Bioinformatics Laboratory / LNCC	Alessandra P Lamarca et al
EPI_ISL_1213269	Brazil/BA-00753/2021	2021-02-03	South America	Brazil	LAFEM/UESC	Bioinformatics Laboratory / LNCC	Alessandra P Lamarca et al
EPI_ISL_1213239	Brazil/BA-00754/2021	2021-02-08	South America	Brazil	LAFEM/UESC	Bioinformatics Laboratory / LNCC	Alessandra P Lamarca et al
EPI_ISL_1213415	Brazil/BA-00755/2021	2021-01-20	South America	Brazil	LAFEM/UESC	Bioinformatics Laboratory / LNCC	Alessandra P Lamarca et al
EPI_ISL_1213241	Brazil/BA-00756/2021	2021-02-08	South America	Brazil	LAFEM/UESC	Bioinformatics Laboratory / LNCC	Alessandra P Lamarca et al
EPI_ISL_1213305	Brazil/BA-00757/2021	2021-01-31	South America	Brazil	LAFEM/UESC	Bioinformatics Laboratory / LNCC	Alessandra P Lamarca et al
EPI_ISL_1213256	Brazil/BA-00758/2021	2021-02-04	South America	Brazil	LAFEM/UESC	Bioinformatics Laboratory / LNCC	Alessandra P Lamarca et al
EPI_ISL_1213402	Brazil/BA-00759/2021	2021-01-21	South America	Brazil	LAFEM/UESC	Bioinformatics Laboratory / LNCC	Alessandra P Lamarca et al
EPI_ISL_1213328	Brazil/BA-00760/2021	2021-01-28	South America	Brazil	LAFEM/UESC	Bioinformatics Laboratory / LNCC	Alessandra P Lamarca et al
EPI_ISL_1213258	Brazil/BA-00761/2021	2021-02-04	South America	Brazil	LAFEM/UESC	Bioinformatics Laboratory / LNCC	Alessandra P Lamarca et al
EPI_ISL_1068315	Brazil/BA-01/2020	2020-04-25	South America	Brazil	Central Public Health Laboratory - LACEN -Bahia, Salvador, Brazil	Central Public Health Laboratory - LACEN -Bahia, Salvador, Brazil	Stephane Tosta et al
EPI_ISL_1068316	Brazil/BA-02/2020	2020-04-18	South America	Brazil	Central Public Health Laboratory - LACEN -Bahia, Salvador, Brazil	Central Public Health Laboratory - LACEN -Bahia, Salvador, Brazil	Stephane Tosta et al
EPI_ISL_1068317	Brazil/BA-03/2020	2020-06-28	South America	Brazil	Central Public Health Laboratory - LACEN -Bahia, Salvador, Brazil	Central Public Health Laboratory - LACEN -Bahia, Salvador, Brazil	Stephane Tosta et al
EPI_ISL_1068318	Brazil/BA-04/2020	2020-04-14	South America	Brazil	Central Public Health Laboratory - LACEN -Bahia, Salvador, Brazil	Central Public Health Laboratory - LACEN -Bahia, Salvador, Brazil	Stephane Tosta et al
EPI_ISL_1068319	Brazil/BA-05/2020	2020-05-21	South America	Brazil	Central Public Health Laboratory - LACEN -Bahia, Salvador, Brazil	Central Public Health Laboratory - LACEN -Bahia, Salvador, Brazil	Stephane Tosta et al
EPI_ISL_1068320	Brazil/BA-06/2020	2020-04-27	South America	Brazil	Central Public Health Laboratory - LACEN -Bahia, Salvador, Brazil	Central Public Health Laboratory - LACEN -Bahia, Salvador, Brazil	Stephane Tosta et al
EPI_ISL_1068321	Brazil/BA-07/2020	2020-04-25	South America	Brazil	Central Public Health Laboratory - LACEN -Bahia, Salvador, Brazil	Central Public Health Laboratory - LACEN -Bahia, Salvador, Brazil	Stephane Tosta et al
EPI_ISL_1068322	Brazil/BA-08/2020	2020-05-30	South America	Brazil	Central Public Health Laboratory - LACEN -Bahia, Salvador, Brazil	Central Public Health Laboratory - LACEN -Bahia, Salvador, Brazil	Stephane Tosta et al
EPI_ISL_1068323	Brazil/BA-09/2020	2020-04-01	South America	Brazil	Central Public Health Laboratory - LACEN -Bahia, Salvador, Brazil	Central Public Health Laboratory - LACEN -Bahia, Salvador, Brazil	Stephane Tosta et al
EPI_ISL_756293	Brazil/BA-1/2020	2020-06-01	South America	Brazil	Center for Biotechnology and Cell Therapy, São Rafael Hospital, Salvador, Brazil	Center for Biotechnology and Cell Therapy, São Rafael Hospital, Salvador, Brazil	Carolina Kymie Vasques Nonaka et al
EPI_ISL_978495	Brazil/BA-10/2020	2020-08-19	South America	Brazil	Central Public Health Laboratory - LACEN -Bahia, Salvador, Brazil	Central Public Health Laboratory - LACEN -Bahia, Salvador, Brazil	Stephane Tosta et al
EPI_ISL_1068383	Brazil/BA-100/2020	2020-04-20	South America	Brazil	Central Public Health Laboratory - LACEN -Bahia, Salvador, Brazil	Central Public Health Laboratory - LACEN -Bahia, Salvador, Brazil	Stephane Tosta et al
EPI_ISL_1068384	Brazil/BA-101/2020	2020-04-22	South America	Brazil	Central Public Health Laboratory - LACEN -Bahia, Salvador, Brazil	Central Public Health Laboratory - LACEN -Bahia, Salvador, Brazil	Stephane Tosta et al
EPI_ISL_1068385	Brazil/BA-102/2020	2020-04-21	South America	Brazil	Central Public Health Laboratory - LACEN -Bahia, Salvador, Brazil	Central Public Health Laboratory - LACEN -Bahia, Salvador, Brazil	Stephane Tosta et al
EPI_ISL_1068386	Brazil/BA-103/2020	2020-04-26	South America	Brazil	Central Public Health Laboratory - LACEN -Bahia, Salvador, Brazil	Central Public Health Laboratory - LACEN -Bahia, Salvador, Brazil	Stephane Tosta et al
EPI_ISL_1068387	Brazil/BA-104/2020	2020-04-23	South America	Brazil	Central Public Health Laboratory - LACEN -Bahia, Salvador, Brazil	Central Public Health Laboratory - LACEN -Bahia, Salvador, Brazil	Stephane Tosta et al
EPI_ISL_1068389	Brazil/BA-106/2020	2020-04-20	South America	Brazil	Central Public Health Laboratory - LACEN -Bahia, Salvador, Brazil	Central Public Health Laboratory - LACEN -Bahia, Salvador, Brazil	Stephane Tosta et al
EPI_ISL_1068390	Brazil/BA-107/2020	2020-04-24	South America	Brazil	Central Public Health Laboratory - LACEN -Bahia, Salvador, Brazil	Central Public Health Laboratory - LACEN -Bahia, Salvador, Brazil	Stephane Tosta et al
EPI_ISL_1068392	Brazil/BA-109/2020	2020-04-22	South America	Brazil	Central Public Health Laboratory - LACEN -Bahia, Salvador, Brazil	Central Public Health Laboratory - LACEN -Bahia, Salvador, Brazil	Stephane Tosta et al
EPI_ISL_978496	Brazil/BA-11/2020	2020-06-28	South America	Brazil	Central Public Health Laboratory - LACEN -Bahia, Salvador, Brazil	Central Public Health Laboratory - LACEN -Bahia, Salvador, Brazil	Stephane Tosta et al
EPI_ISL_1068393	Brazil/BA-110/2020	2020-04-02	South America	Brazil	Central Public Health Laboratory - LACEN -Bahia, Salvador, Brazil	Central Public Health Laboratory - LACEN -Bahia, Salvador, Brazil	Stephane Tosta et al
EPI_ISL_1068394	Brazil/BA-111/2020	2020-04-16	South America	Brazil	Central Public Health Laboratory - LACEN -Bahia, Salvador, Brazil	Central Public Health Laboratory - LACEN -Bahia, Salvador, Brazil	Stephane Tosta et al
EPI_ISL_978497	Brazil/BA-12/2020	2020-07-30	South America	Brazil	Central Public Health Laboratory - LACEN -Bahia, Salvador, Brazil	Central Public Health Laboratory - LACEN -Bahia, Salvador, Brazil	Stephane Tosta et al
EPI_ISL_978498	Brazil/BA-13/2020	2020-07-23	South America	Brazil	Central Public Health Laboratory - LACEN -Bahia, Salvador, Brazil	Central Public Health Laboratory - LACEN -Bahia, Salvador, Brazil	Stephane Tosta et al
EPI_ISL_978499	Brazil/BA-14/2020	2020-08-03	South America	Brazil	Central Public Health Laboratory - LACEN -Bahia, Salvador, Brazil	Central Public Health Laboratory - LACEN -Bahia, Salvador, Brazil	Stephane Tosta et al
EPI_ISL_978500	Brazil/BA-15/2020	2020-08-18	South America	Brazil	Central Public Health Laboratory - LACEN -Bahia, Salvador, Brazil	Central Public Health Laboratory - LACEN -Bahia, Salvador, Brazil	Stephane Tosta et al
EPI_ISL_978502	Brazil/BA-17/2020	2020-03-29	South America	Brazil	Central Public Health Laboratory - LACEN -Bahia, Salvador, Brazil	Central Public Health Laboratory - LACEN -Bahia, Salvador, Brazil	Stephane Tosta et al
EPI_ISL_978503	Brazil/BA-18/2020	2020-03-18	South America	Brazil	Central Public Health Laboratory - LACEN -Bahia, Salvador, Brazil	Central Public Health Laboratory - LACEN -Bahia, Salvador, Brazil	Stephane Tosta et al
EPI_ISL_978504	Brazil/BA-19/2020	2020-03-19	South America	Brazil	Central Public Health Laboratory - LACEN -Bahia, Salvador, Brazil	Central Public Health Laboratory - LACEN -Bahia, Salvador, Brazil	Stephane Tosta et al
EPI_ISL_756294	Brazil/BA-2/2020	2020-10-26	South America	Brazil	Center for Biotechnology and Cell Therapy, São Rafael Hospital, Salvador, Brazil	Center for Biotechnology and Cell Therapy, São Rafael Hospital, Salvador, Brazil	Carolina Kymie Vasques Nonaka et al
EPI_ISL_978505	Brazil/BA-20/2020	2020-04-17	South America	Brazil	Central Public Health Laboratory - LACEN -Bahia, Salvador, Brazil	Central Public Health Laboratory - LACEN -Bahia, Salvador, Brazil	Stephane Tosta et al
EPI_ISL_978506	Brazil/BA-21/2020	2020-03-28	South America	Brazil	Central Public Health Laboratory - LACEN -Bahia, Salvador, Brazil	Central Public Health Laboratory - LACEN -Bahia, Salvador, Brazil	Stephane Tosta et al
EPI_ISL_978507	Brazil/BA-22/2020	2020-03-29	South America	Brazil	Central Public Health Laboratory - LACEN -Bahia, Salvador, Brazil	Central Public Health Laboratory - LACEN -Bahia, Salvador, Brazil	Stephane Tosta et al
EPI_ISL_978508	Brazil/BA-23/2020	2020-03-30	South America	Brazil	Central Public Health Laboratory - LACEN -Bahia, Salvador, Brazil	Central Public Health Laboratory - LACEN -Bahia, Salvador, Brazil	Stephane Tosta et al
EPI_ISL_978509	Brazil/BA-24/2020	2020-03-27	South America	Brazil	Central Public Health Laboratory - LACEN -Bahia, Salvador, Brazil	Central Public Health Laboratory - LACEN -Bahia, Salvador, Brazil	Stephane Tosta et al
EPI_ISL_978510	Brazil/BA-25/2020	2020-03-23	South America	Brazil	Central Public Health Laboratory - LACEN -Bahia, Salvador, Brazil	Central Public Health Laboratory - LACEN -Bahia, Salvador, Brazil	Stephane Tosta et al
EPI_ISL_978511	Brazil/BA-26/2020	2020-03-17	South America	Brazil	Central Public Health Laboratory - LACEN -Bahia, Salvador, Brazil	Central Public Health Laboratory - LACEN -Bahia, Salvador, Brazil	Stephane Tosta et al
EPI_ISL_978512	Brazil/BA-27/2020	2020-02-28	South America	Brazil	Central Public Health Laboratory - LACEN -Bahia, Salvador, Brazil	Central Public Health Laboratory - LACEN -Bahia, Salvador, Brazil	Stephane Tosta et al
EPI_ISL_978513	Brazil/BA-28/2020	2020-03-29	South America	Brazil	Central Public Health Laboratory - LACEN -Bahia, Salvador, Brazil	Central Public Health Laboratory - LACEN -Bahia, Salvador, Brazil	Stephane Tosta et al
EPI_ISL_978514	Brazil/BA-29/2020	2020-04-22	South America	Brazil	Central Public Health Laboratory - LACEN -Bahia, Salvador, Brazil	Central Public Health Laboratory - LACEN -Bahia, Salvador, Brazil	Stephane Tosta et al
EPI_ISL_978515	Brazil/BA-30/2020	2020-03-09	South America	Brazil	Central Public Health Laboratory - LACEN -Bahia, Salvador, Brazil	Central Public Health Laboratory - LACEN -Bahia, Salvador, Brazil	Stephane Tosta et al
EPI_ISL_978516	Brazil/BA-31/2020	2020-03-29	South America	Brazil	Central Public Health Laboratory - LACEN -Bahia, Salvador, Brazil	Central Public Health Laboratory - LACEN -Bahia, Salvador, Brazil	Stephane Tosta et al
EPI_ISL_978517	Brazil/BA-32/2020	2020-03-22	South America	Brazil	Central Public Health Laboratory - LACEN -Bahia, Salvador, Brazil	Central Public Health Laboratory - LACEN -Bahia, Salvador, Brazil	Stephane Tosta et al
EPI_ISL_978518	Brazil/BA-33/2020	2020-03-28	South America	Brazil	Central Public Health Laboratory - LACEN -Bahia, Salvador, Brazil	Central Public Health Laboratory - LACEN -Bahia, Salvador, Brazil	Stephane Tosta et al
EPI_ISL_978519	Brazil/BA-34/2020	2020-03-16	South America	Brazil	Central Public Health Laboratory - LACEN -Bahia, Salvador, Brazil	Central Public Health Laboratory - LACEN -Bahia, Salvador, Brazil	Stephane Tosta et al
EPI_ISL_978520	Brazil/BA-35/2020	2020-03-18	South America	Brazil	Central Public Health Laboratory - LACEN -Bahia, Salvador, Brazil	Central Public Health Laboratory - LACEN -Bahia, Salvador, Brazil	Stephane Tosta et al
EPI_ISL_978521	Brazil/BA-36/2020	2020-04-20	South America	Brazil	Central Public Health Laboratory - LACEN -Bahia, Salvador, Brazil	Central Public Health Laboratory - LACEN -Bahia, Salvador, Brazil	Stephane Tosta et al
EPI_ISL_978522	Brazil/BA-37/2020	2020-11-12	South America	Brazil	Central Public Health Laboratory - LACEN -Bahia, Salvador, Brazil	Central Public Health Laboratory - LACEN -Bahia, Salvador, Brazil	Stephane Tosta et al
EPI_ISL_978523	Brazil/BA-38/2020	2020-03-19	South America	Brazil	Central Public Health Laboratory - LACEN -Bahia, Salvador, Brazil	Central Public Health Laboratory - LACEN -Bahia, Salvador, Brazil	Stephane Tosta et al
EPI_ISL_978524	Brazil/BA-39/2020	2020-03-17	South America	Brazil	Central Public Health Laboratory - LACEN -Bahia, Salvador, Brazil	Central Public Health Laboratory - LACEN -Bahia, Salvador, Brazil	Stephane Tosta et al
EPI_ISL_978525	Brazil/BA-40/2020	2020-04-19	South America	Brazil	Central Public Health Laboratory - LACEN -Bahia, Salvador, Brazil	Central Public Health Laboratory - LACEN -Bahia, Salvador, Brazil	Stephane Tosta et al
EPI_ISL_978526	Brazil/BA-41/2020	2020-04-18	South America	Brazil	Central Public Health Laboratory - LACEN -Bahia, Salvador, Brazil	Central Public Health Laboratory - LACEN -Bahia, Salvador, Brazil	Stephane Tosta et al
EPI_ISL_978527	Brazil/BA-42/2020	2020-03-26	South America	Brazil	Central Public Health Laboratory - LACEN -Bahia, Salvador, Brazil	Central Public Health Laboratory - LACEN -Bahia, Salvador, Brazil	Stephane Tosta et al
EPI_ISL_978528	Brazil/BA-43/2020	2020-04-23	South America	Brazil	Central Public Health Laboratory - LACEN -Bahia, Salvador, Brazil	Central Public Health Laboratory - LACEN -Bahia, Salvador, Brazil	Stephane Tosta et al
EPI_ISL_978529	Brazil/BA-44/2020	2020-11-13	South America	Brazil	Central Public Health Laboratory - LACEN -Bahia, Salvador, Brazil	Central Public Health Laboratory - LACEN -Bahia, Salvador, Brazil	Stephane Tosta et al
EPI_ISL_978530	Brazil/BA-45/2020	2020-03-29	South America	Brazil	Central Public Health Laboratory - LACEN -Bahia, Salvador, Brazil	Central Public Health Laboratory - LACEN -Bahia, Salvador, Brazil	Stephane Tosta et al
EPI_ISL_978531	Brazil/BA-46/2020	2020-11-13	South America	Brazil	Central Public Health Laboratory - LACEN -Bahia, Salvador, Brazil	Central Public Health Laboratory - LACEN -Bahia, Salvador, Brazil	Stephane Tosta et al
EPI_ISL_978532	Brazil/BA-47/2020	2020-11-14	South America	Brazil	Central Public Health Laboratory - LACEN -Bahia, Salvador, Brazil	Central Public Health Laboratory - LACEN -Bahia, Salvador, Brazil	Stephane Tosta et al
EPI_ISL_978533	Brazil/BA-48/2020	2020-03-18	South America	Brazil	Central Public Health Laboratory - LACEN -Bahia, Salvador, Brazil	Central Public Health Laboratory - LACEN -Bahia, Salvador, Brazil	Stephane Tosta et al
EPI_ISL_1067737	Brazil/BA-49/2021	2021-01-26	South America	Brazil	Central Public Health Laboratory - LACEN -Bahia, Salvador, Brazil	Central Public Health Laboratory - LACEN -Bahia, Salvador, Brazil	Stephane Tosta et al
EPI_ISL_1067730	Brazil/BA-50/2021	2021-01-26	South America	Brazil	Central Public Health Laboratory - LACEN -Bahia, Salvador, Brazil	Central Public Health Laboratory - LACEN -Bahia, Salvador, Brazil	Stephane Tosta et al
EPI_ISL_1067738	Brazil/BA-51/2021	2021-01-26	South America	Brazil	Central Public Health Laboratory - LACEN -Bahia, Salvador, Brazil	Central Public Health Laboratory - LACEN -Bahia, Salvador, Brazil	Stephane Tosta et al
EPI_ISL_1067731	Brazil/BA-52/2021	2021-01-26	South America	Brazil	Central Public Health Laboratory - LACEN -Bahia, Salvador, Brazil	Central Public Health Laboratory - LACEN -Bahia, Salvador, Brazil	Stephane Tosta et al
EPI_ISL_1067733	Brazil/BA-53/2021	2021-01-23	South America	Brazil	Central Public Health Laboratory - LACEN -Bahia, Salvador, Brazil	Central Public Health Laboratory - LACEN -Bahia, Salvador, Brazil	Stephane Tosta et al
EPI_ISL_1067729	Brazil/BA-54/2021	2021-01-23	South America	Brazil	Central Public Health Laboratory - LACEN -Bahia, Salvador, Brazil	Central Public Health Laboratory - LACEN -Bahia, Salvador, Brazil	Stephane Tosta et al
EPI_ISL_1067734	Brazil/BA-55/2021	2021-01-23	South America	Brazil	Central Public Health Laboratory - LACEN -Bahia, Salvador, Brazil	Central Public Health Laboratory - LACEN -Bahia, Salvador, Brazil	Stephane Tosta et al
EPI_ISL_1067735	Brazil/BA-56/2021	2021-01-23	South America	Brazil	Central Public Health Laboratory - LACEN -Bahia, Salvador, Brazil	Central Public Health Laboratory - LACEN -Bahia, Salvador, Brazil	Stephane Tosta et al
EPI_ISL_1067736	Brazil/BA-57/2021	2021-01-23	South America	Brazil	Center for Biotechnology and Cell Therapy, São Rafael Hospital, Salvador, Brazil	Central Public Health Laboratory - LACEN -Bahia, Salvador, Brazil	Stephane Tosta et al
EPI_ISL_1067728	Brazil/BA-58/2021	2021-01-08	South America	Brazil	Center for Biotechnology and Cell Therapy, São Rafael Hospital, Salvador, Brazil	Central Public Health Laboratory - LACEN -Bahia, Salvador, Brazil	Stephane Tosta et al
EPI_ISL_1067732	Brazil/BA-59/2021	2021-01-18	South America	Brazil	Center for Biotechnology and Cell Therapy, São Rafael Hospital, Salvador, Brazil	Central Public Health Laboratory - LACEN -Bahia, Salvador, Brazil	Stephane Tosta et al
EPI_ISL_3506974	Brazil/BA-61/2021	2021-01-27	South America	Brazil	Central Public Health Laboratory - LACEN -Bahia, Salvador, Brazil	Central Public Health Laboratory - LACEN -Bahia, Salvador, Brazil	Stephane Tosta et al
EPI_ISL_3506975	Brazil/BA-62/2020	2020-12-07	South America	Brazil	Central Public Health Laboratory - LACEN -Bahia, Salvador, Brazil	Central Public Health Laboratory - LACEN -Bahia, Salvador, Brazil	Stephane Tosta et al
EPI_ISL_3506976	Brazil/BA-63/2021	2021-01-27	South America	Brazil	Central Public Health Laboratory - LACEN -Bahia, Salvador, Brazil	Central Public Health Laboratory - LACEN -Bahia, Salvador, Brazil	Stephane Tosta et al
EPI_ISL_3506977	Brazil/BA-64/2020	2020-04-23	South America	Brazil	Central Public Health Laboratory - LACEN -Bahia, Salvador, Brazil	Central Public Health Laboratory - LACEN -Bahia, Salvador, Brazil	Stephane Tosta et al
EPI_ISL_3506978	Brazil/BA-65/2020	2020-04-16	South America	Brazil	Central Public Health Laboratory - LACEN -Bahia, Salvador, Brazil	Central Public Health Laboratory - LACEN -Bahia, Salvador, Brazil	Stephane Tosta et al
EPI_ISL_3506979	Brazil/BA-66/2020	2020-04-26	South America	Brazil	Central Public Health Laboratory - LACEN -Bahia, Salvador, Brazil	Central Public Health Laboratory - LACEN -Bahia, Salvador, Brazil	Stephane Tosta et al
EPI_ISL_3506980	Brazil/BA-67/2020	2020-04-26	South America	Brazil	Central Public Health Laboratory - LACEN -Bahia, Salvador, Brazil	Central Public Health Laboratory - LACEN -Bahia, Salvador, Brazil	Stephane Tosta et al
EPI_ISL_3506981	Brazil/BA-68/2020	2020-04-23	South America	Brazil	Central Public Health Laboratory - LACEN -Bahia, Salvador, Brazil	Central Public Health Laboratory - LACEN -Bahia, Salvador, Brazil	Stephane Tosta et al
EPI_ISL_3506983	Brazil/BA-70/2020	2020-04-16	South America	Brazil	Central Public Health Laboratory - LACEN -Bahia, Salvador, Brazil	Central Public Health Laboratory - LACEN -Bahia, Salvador, Brazil	Stephane Tosta et al
EPI_ISL_3506984	Brazil/BA-71/2020	2020-04-20	South America	Brazil	Central Public Health Laboratory - LACEN -Bahia, Salvador, Brazil	Central Public Health Laboratory - LACEN -Bahia, Salvador, Brazil	Stephane Tosta et al
EPI_ISL_3506985	Brazil/BA-72/2020	2020-04-22	South America	Brazil	Central Public Health Laboratory - LACEN -Bahia, Salvador, Brazil	Central Public Health Laboratory - LACEN -Bahia, Salvador, Brazil	Stephane Tosta et al
EPI_ISL_3506986	Brazil/BA-73/2020	2020-04-23	South America	Brazil	Central Public Health Laboratory - LACEN -Bahia, Salvador, Brazil	Central Public Health Laboratory - LACEN -Bahia, Salvador, Brazil	Stephane Tosta et al
EPI_ISL_3506987	Brazil/BA-74/2020	2020-04-02	South America	Brazil	Central Public Health Laboratory - LACEN -Bahia, Salvador, Brazil	Central Public Health Laboratory - LACEN -Bahia, Salvador, Brazil	Stephane Tosta et al
EPI_ISL_3506988	Brazil/BA-75/2020	2020-04-02	South America	Brazil	Central Public Health Laboratory - LACEN -Bahia, Salvador, Brazil	Central Public Health Laboratory - LACEN -Bahia, Salvador, Brazil	Stephane Tosta et al
EPI_ISL_3506989	Brazil/BA-76/2020	2020-04-01	South America	Brazil	Central Public Health Laboratory - LACEN -Bahia, Salvador, Brazil	Central Public Health Laboratory - LACEN -Bahia, Salvador, Brazil	Stephane Tosta et al
EPI_ISL_3506990	Brazil/BA-77/2020	2020-04-12	South America	Brazil	Central Public Health Laboratory - LACEN -Bahia, Salvador, Brazil	Central Public Health Laboratory - LACEN -Bahia, Salvador, Brazil	Stephane Tosta et al
EPI_ISL_3506991	Brazil/BA-78/2020	2020-04-22	South America	Brazil	Central Public Health Laboratory - LACEN -Bahia, Salvador, Brazil	Central Public Health Laboratory - LACEN -Bahia, Salvador, Brazil	Stephane Tosta et al
EPI_ISL_3506992	Brazil/BA-79/2020	2020-04-23	South America	Brazil	Central Public Health Laboratory - LACEN -Bahia, Salvador, Brazil	Central Public Health Laboratory - LACEN -Bahia, Salvador, Brazil	Stephane Tosta et al
EPI_ISL_1068363	Brazil/BA-80/2020	2020-05-05	South America	Brazil	Central Public Health Laboratory - LACEN -Bahia, Salvador, Brazil	Central Public Health Laboratory - LACEN -Bahia, Salvador, Brazil	Stephane Tosta et al
EPI_ISL_1068364	Brazil/BA-81/2020	2020-05-17	South America	Brazil	Central Public Health Laboratory - LACEN -Bahia, Salvador, Brazil	Central Public Health Laboratory - LACEN -Bahia, Salvador, Brazil	Stephane Tosta et al
EPI_ISL_1068365	Brazil/BA-82/2021	2021-02-04	South America	Brazil	Central Public Health Laboratory - LACEN -Bahia, Salvador, Brazil	Central Public Health Laboratory - LACEN -Bahia, Salvador, Brazil	Stephane Tosta et al
EPI_ISL_1068366	Brazil/BA-83/2020	2020-05-04	South America	Brazil	Central Public Health Laboratory - LACEN -Bahia, Salvador, Brazil	Central Public Health Laboratory - LACEN -Bahia, Salvador, Brazil	Stephane Tosta et al
EPI_ISL_1068367	Brazil/BA-84/2020	2020-05-27	South America	Brazil	Central Public Health Laboratory - LACEN -Bahia, Salvador, Brazil	Central Public Health Laboratory - LACEN -Bahia, Salvador, Brazil	Stephane Tosta et al
EPI_ISL_1068368	Brazil/BA-85/2021	2021-01-26	South America	Brazil	Central Public Health Laboratory - LACEN -Bahia, Salvador, Brazil	Central Public Health Laboratory - LACEN -Bahia, Salvador, Brazil	Stephane Tosta et al
EPI_ISL_1068369	Brazil/BA-86/2020	2020-05-19	South America	Brazil	Central Public Health Laboratory - LACEN -Bahia, Salvador, Brazil	Central Public Health Laboratory - LACEN -Bahia, Salvador, Brazil	Stephane Tosta et al
EPI_ISL_1068370	Brazil/BA-87/2020	2020-05-07	South America	Brazil	Central Public Health Laboratory - LACEN -Bahia, Salvador, Brazil	Central Public Health Laboratory - LACEN -Bahia, Salvador, Brazil	Stephane Tosta et al
EPI_ISL_1068371	Brazil/BA-88/2020	2020-05-11	South America	Brazil	Central Public Health Laboratory - LACEN -Bahia, Salvador, Brazil	Central Public Health Laboratory - LACEN -Bahia, Salvador, Brazil	Stephane Tosta et al
EPI_ISL_1068372	Brazil/BA-89/2020	2020-05-17	South America	Brazil	Central Public Health Laboratory - LACEN -Bahia, Salvador, Brazil	Central Public Health Laboratory - LACEN -Bahia, Salvador, Brazil	Stephane Tosta et al
EPI_ISL_1068373	Brazil/BA-90/2020	2020-05-25	South America	Brazil	Central Public Health Laboratory - LACEN -Bahia, Salvador, Brazil	Central Public Health Laboratory - LACEN -Bahia, Salvador, Brazil	Stephane Tosta et al
EPI_ISL_1068374	Brazil/BA-91/2020	2020-05-09	South America	Brazil	Central Public Health Laboratory - LACEN -Bahia, Salvador, Brazil	Central Public Health Laboratory - LACEN -Bahia, Salvador, Brazil	Stephane Tosta et al
EPI_ISL_1068375	Brazil/BA-92/2020	2020-05-02	South America	Brazil	Central Public Health Laboratory - LACEN -Bahia, Salvador, Brazil	Central Public Health Laboratory - LACEN -Bahia, Salvador, Brazil	Stephane Tosta et al
EPI_ISL_1068376	Brazil/BA-93/2020	2020-05-27	South America	Brazil	Central Public Health Laboratory - LACEN -Bahia, Salvador, Brazil	Central Public Health Laboratory - LACEN -Bahia, Salvador, Brazil	Stephane Tosta et al
EPI_ISL_1068377	Brazil/BA-94/2020	2020-05-24	South America	Brazil	Central Public Health Laboratory - LACEN -Bahia, Salvador, Brazil	Central Public Health Laboratory - LACEN -Bahia, Salvador, Brazil	Stephane Tosta et al
EPI_ISL_1068379	Brazil/BA-96/2020	2020-04-02	South America	Brazil	Central Public Health Laboratory - LACEN -Bahia, Salvador, Brazil	Central Public Health Laboratory - LACEN -Bahia, Salvador, Brazil	Stephane Tosta et al
EPI_ISL_1068380	Brazil/BA-97/2020	2020-04-22	South America	Brazil	Central Public Health Laboratory - LACEN -Bahia, Salvador, Brazil	Central Public Health Laboratory - LACEN -Bahia, Salvador, Brazil	Stephane Tosta et al
EPI_ISL_1068382	Brazil/BA-99/2020	2020-04-23	South America	Brazil	Central Public Health Laboratory - LACEN -Bahia, Salvador, Brazil	Central Public Health Laboratory - LACEN -Bahia, Salvador, Brazil	Stephane Tosta et al
EPI_ISL_1499201	Brazil/BA-AFIP_15_2020/2020	2020-11-09	South America	Brazil	Associação Fundo de Incentivo à Pesquisa (AFIP)	Associação Fundo de Incentivo à Pesquisa (AFIP)	Priscila Farias Tempaku et al
EPI_ISL_2241540	Brazil/BA-BA1200-240178030/2020	2020-12-22	South America	Brazil	Laboratório Central de Saúde Pública do Rio Grande do Norte	Coordenação Geral de Laboratórios de Saúde Pública (CGLAB/DAEVS/SVS/MS)	Vagner Fonseca et al
EPI_ISL_2241528	Brazil/BA-BA1200-290653313/2021	2021-02-09	South America	Brazil	Laboratório Central de Saúde Pública da Bahia	Coordenação Geral de Laboratórios de Saúde Pública (CGLAB/DAEVS/SVS/MS)	Vagner Fonseca et al
EPI_ISL_2241565	Brazil/BA-BA1200-290658351/2021	2021-02-10	South America	Brazil	Laboratório Central de Saúde Pública da Bahia	Coordenação Geral de Laboratórios de Saúde Pública (CGLAB/DAEVS/SVS/MS)	Vagner Fonseca et al
EPI_ISL_4600484	Brazil/BA-BA1200-291274030/2021	2021-06-01	South America	Brazil	Laboratório Central de Saúde Pública Profº Gonçalo Moniz	Coordenação Geral de Laboratórios de Saúde Pública (CGLAB/DAEVS/SVS/MS)	Vagner Fonseca et al
EPI_ISL_4600470	Brazil/BA-BA1200-291276920/2021	2021-06-21	South America	Brazil	Laboratório Central de Saúde Pública Profº Gonçalo Moniz	Coordenação Geral de Laboratórios de Saúde Pública (CGLAB/DAEVS/SVS/MS)	Vagner Fonseca et al
EPI_ISL_4600475	Brazil/BA-BA1200-291328594/2021	2021-06-10	South America	Brazil	Laboratório Central de Saúde Pública Profº Gonçalo Moniz	Coordenação Geral de Laboratórios de Saúde Pública (CGLAB/DAEVS/SVS/MS)	Vagner Fonseca et al
EPI_ISL_4600493	Brazil/BA-BA1200-291386219/2021	2021-06-21	South America	Brazil	Laboratório Central de Saúde Pública Profº Gonçalo Moniz	Coordenação Geral de Laboratórios de Saúde Pública (CGLAB/DAEVS/SVS/MS)	Vagner Fonseca et al
EPI_ISL_4600458	Brazil/BA-BA1200-291392252/2021	2021-06-22	South America	Brazil	Laboratório Central de Saúde Pública Profº Gonçalo Moniz	Coordenação Geral de Laboratórios de Saúde Pública (CGLAB/DAEVS/SVS/MS)	Vagner Fonseca et al
EPI_ISL_4600456	Brazil/BA-BA1200-291403252/2021	2021-06-25	South America	Brazil	Laboratório Central de Saúde Pública Profº Gonçalo Moniz	Coordenação Geral de Laboratórios de Saúde Pública (CGLAB/DAEVS/SVS/MS)	Vagner Fonseca et al
EPI_ISL_4600464	Brazil/BA-BA1200-291416184/2021	2021-06-29	South America	Brazil	Laboratório Central de Saúde Pública Profº Gonçalo Moniz	Coordenação Geral de Laboratórios de Saúde Pública (CGLAB/DAEVS/SVS/MS)	Vagner Fonseca et al
EPI_ISL_4600462	Brazil/BA-BA1200-291417767/2021	2021-06-29	South America	Brazil	Laboratório Central de Saúde Pública Profº Gonçalo Moniz	Coordenação Geral de Laboratórios de Saúde Pública (CGLAB/DAEVS/SVS/MS)	Vagner Fonseca et al
EPI_ISL_4600461	Brazil/BA-BA1200-291417970/2021	2021-06-29	South America	Brazil	Laboratório Central de Saúde Pública Profº Gonçalo Moniz	Coordenação Geral de Laboratórios de Saúde Pública (CGLAB/DAEVS/SVS/MS)	Vagner Fonseca et al
EPI_ISL_4600459	Brazil/BA-BA1200-291418212/2021	2021-06-29	South America	Brazil	Laboratório Central de Saúde Pública Profº Gonçalo Moniz	Coordenação Geral de Laboratórios de Saúde Pública (CGLAB/DAEVS/SVS/MS)	Vagner Fonseca et al
EPI_ISL_4600460	Brazil/BA-BA1200-291418230/2021	2021-06-29	South America	Brazil	Laboratório Central de Saúde Pública Profº Gonçalo Moniz	Coordenação Geral de Laboratórios de Saúde Pública (CGLAB/DAEVS/SVS/MS)	Vagner Fonseca et al
EPI_ISL_4600467	Brazil/BA-BA1200-291421053/2021	2021-06-30	South America	Brazil	Laboratório Central de Saúde Pública Profº Gonçalo Moniz	Coordenação Geral de Laboratórios de Saúde Pública (CGLAB/DAEVS/SVS/MS)	Vagner Fonseca et al
EPI_ISL_4600482	Brazil/BA-BA1200-291459105/2021	2021-07-08	South America	Brazil	Laboratório Central de Saúde Pública Profº Gonçalo Moniz	Coordenação Geral de Laboratórios de Saúde Pública (CGLAB/DAEVS/SVS/MS)	Vagner Fonseca et al
EPI_ISL_4600481	Brazil/BA-BA1200-291467147/2021	2021-07-09	South America	Brazil	Laboratório Central de Saúde Pública Profº Gonçalo Moniz	Coordenação Geral de Laboratórios de Saúde Pública (CGLAB/DAEVS/SVS/MS)	Vagner Fonseca et al
EPI_ISL_4600490	Brazil/BA-BA1200-291484607/2021	2021-07-13	South America	Brazil	Laboratório Central de Saúde Pública Profº Gonçalo Moniz	Coordenação Geral de Laboratórios de Saúde Pública (CGLAB/DAEVS/SVS/MS)	Vagner Fonseca et al
EPI_ISL_4600472	Brazil/BA-BA1200-291495161/2021	2021-07-16	South America	Brazil	Laboratório Central de Saúde Pública Profº Gonçalo Moniz	Coordenação Geral de Laboratórios de Saúde Pública (CGLAB/DAEVS/SVS/MS)	Vagner Fonseca et al
EPI_ISL_4600492	Brazil/BA-BA1200-291495901/2021	2021-07-16	South America	Brazil	Laboratório Central de Saúde Pública Profº Gonçalo Moniz	Coordenação Geral de Laboratórios de Saúde Pública (CGLAB/DAEVS/SVS/MS)	Vagner Fonseca et al
EPI_ISL_4600468	Brazil/BA-BA1200-291496690/2021	2021-07-16	South America	Brazil	Laboratório Central de Saúde Pública Profº Gonçalo Moniz	Coordenação Geral de Laboratórios de Saúde Pública (CGLAB/DAEVS/SVS/MS)	Vagner Fonseca et al
EPI_ISL_4600473	Brazil/BA-BA1200-291498019/2021	2021-07-17	South America	Brazil	Laboratório Central de Saúde Pública Profº Gonçalo Moniz	Coordenação Geral de Laboratórios de Saúde Pública (CGLAB/DAEVS/SVS/MS)	Vagner Fonseca et al
EPI_ISL_4600489	Brazil/BA-BA1200-291501835/2021	2021-07-19	South America	Brazil	Laboratório Central de Saúde Pública Profº Gonçalo Moniz	Coordenação Geral de Laboratórios de Saúde Pública (CGLAB/DAEVS/SVS/MS)	Vagner Fonseca et al
EPI_ISL_4600463	Brazil/BA-BA1200-291504312/2021	2021-07-19	South America	Brazil	Laboratório Central de Saúde Pública Profº Gonçalo Moniz	Coordenação Geral de Laboratórios de Saúde Pública (CGLAB/DAEVS/SVS/MS)	Vagner Fonseca et al
EPI_ISL_4600454	Brazil/BA-BA1200-291512849/2021	2021-07-21	South America	Brazil	Laboratório Central de Saúde Pública Profº Gonçalo Moniz	Coordenação Geral de Laboratórios de Saúde Pública (CGLAB/DAEVS/SVS/MS)	Vagner Fonseca et al
EPI_ISL_4600476	Brazil/BA-BA1200-291536405/2021	2021-07-27	South America	Brazil	Laboratório Central de Saúde Pública Profº Gonçalo Moniz	Coordenação Geral de Laboratórios de Saúde Pública (CGLAB/DAEVS/SVS/MS)	Vagner Fonseca et al
EPI_ISL_2491690	Brazil/BA-FIOCRUZ-10776/2021	2021-02-05	South America	Brazil	Centro de Pesquisa Gonçalo Moniz (CPqGM - FIOCRUZ/BA)	Laboratory of Respiratory Viruses and Measles, Oswaldo Cruz Institute, FIOCRUZ	Paola Resende et al
EPI_ISL_2491778	Brazil/BA-FIOCRUZ-10777/2021	2021-02-05	South America	Brazil	Centro de Pesquisa Gonçalo Moniz (CPqGM - FIOCRUZ/BA)	Laboratory of Respiratory Viruses and Measles, Oswaldo Cruz Institute, FIOCRUZ	Paola Resende et al
EPI_ISL_2491715	Brazil/BA-FIOCRUZ-10778/2021	2021-02-09	South America	Brazil	Centro de Pesquisa Gonçalo Moniz (CPqGM - FIOCRUZ/BA)	Laboratory of Respiratory Viruses and Measles, Oswaldo Cruz Institute, FIOCRUZ	Paola Resende et al
EPI_ISL_2491779	Brazil/BA-FIOCRUZ-10779/2021	2021-02-10	South America	Brazil	Centro de Pesquisa Gonçalo Moniz (CPqGM - FIOCRUZ/BA)	Laboratory of Respiratory Viruses and Measles, Oswaldo Cruz Institute, FIOCRUZ	Paola Resende et al
EPI_ISL_2491780	Brazil/BA-FIOCRUZ-10780/2021	2021-02-10	South America	Brazil	Centro de Pesquisa Gonçalo Moniz (CPqGM - FIOCRUZ/BA)	Laboratory of Respiratory Viruses and Measles, Oswaldo Cruz Institute, FIOCRUZ	Paola Resende et al
EPI_ISL_2491781	Brazil/BA-FIOCRUZ-10781/2021	2021-02-10	South America	Brazil	Centro de Pesquisa Gonçalo Moniz (CPqGM - FIOCRUZ/BA)	Laboratory of Respiratory Viruses and Measles, Oswaldo Cruz Institute, FIOCRUZ	Paola Resende et al
EPI_ISL_2491716	Brazil/BA-FIOCRUZ-10782/2021	2021-02-11	South America	Brazil	Centro de Pesquisa Gonçalo Moniz (CPqGM - FIOCRUZ/BA)	Laboratory of Respiratory Viruses and Measles, Oswaldo Cruz Institute, FIOCRUZ	Paola Resende et al
EPI_ISL_2491782	Brazil/BA-FIOCRUZ-10784/2021	2021-02-11	South America	Brazil	Centro de Pesquisa Gonçalo Moniz (CPqGM - FIOCRUZ/BA)	Laboratory of Respiratory Viruses and Measles, Oswaldo Cruz Institute, FIOCRUZ	Paola Resende et al
EPI_ISL_2491783	Brazil/BA-FIOCRUZ-10785/2021	2021-02-15	South America	Brazil	Centro de Pesquisa Gonçalo Moniz (CPqGM - FIOCRUZ/BA)	Laboratory of Respiratory Viruses and Measles, Oswaldo Cruz Institute, FIOCRUZ	Paola Resende et al
EPI_ISL_2491784	Brazil/BA-FIOCRUZ-10786/2021	2021-02-15	South America	Brazil	Centro de Pesquisa Gonçalo Moniz (CPqGM - FIOCRUZ/BA)	Laboratory of Respiratory Viruses and Measles, Oswaldo Cruz Institute, FIOCRUZ	Paola Resende et al
EPI_ISL_2491717	Brazil/BA-FIOCRUZ-10787/2021	2021-02-15	South America	Brazil	Centro de Pesquisa Gonçalo Moniz (CPqGM - FIOCRUZ/BA)	Laboratory of Respiratory Viruses and Measles, Oswaldo Cruz Institute, FIOCRUZ	Paola Resende et al
EPI_ISL_2491785	Brazil/BA-FIOCRUZ-10788/2021	2021-02-15	South America	Brazil	Centro de Pesquisa Gonçalo Moniz (CPqGM - FIOCRUZ/BA)	Laboratory of Respiratory Viruses and Measles, Oswaldo Cruz Institute, FIOCRUZ	Paola Resende et al
EPI_ISL_2491786	Brazil/BA-FIOCRUZ-10790/2021	2021-02-17	South America	Brazil	Centro de Pesquisa Gonçalo Moniz (CPqGM - FIOCRUZ/BA)	Laboratory of Respiratory Viruses and Measles, Oswaldo Cruz Institute, FIOCRUZ	Paola Resende et al
EPI_ISL_2491787	Brazil/BA-FIOCRUZ-10791/2021	2021-02-17	South America	Brazil	Centro de Pesquisa Gonçalo Moniz (CPqGM - FIOCRUZ/BA)	Laboratory of Respiratory Viruses and Measles, Oswaldo Cruz Institute, FIOCRUZ	Paola Resende et al
EPI_ISL_2491718	Brazil/BA-FIOCRUZ-10793/2021	2021-02-18	South America	Brazil	Centro de Pesquisa Gonçalo Moniz (CPqGM - FIOCRUZ/BA)	Laboratory of Respiratory Viruses and Measles, Oswaldo Cruz Institute, FIOCRUZ	Paola Resende et al
EPI_ISL_2491788	Brazil/BA-FIOCRUZ-10794/2021	2021-02-19	South America	Brazil	Centro de Pesquisa Gonçalo Moniz (CPqGM - FIOCRUZ/BA)	Laboratory of Respiratory Viruses and Measles, Oswaldo Cruz Institute, FIOCRUZ	Paola Resende et al
EPI_ISL_2491789	Brazil/BA-FIOCRUZ-10795/2021	2021-02-19	South America	Brazil	Centro de Pesquisa Gonçalo Moniz (CPqGM - FIOCRUZ/BA)	Laboratory of Respiratory Viruses and Measles, Oswaldo Cruz Institute, FIOCRUZ	Paola Resende et al
EPI_ISL_2491691	Brazil/BA-FIOCRUZ-10802/2021	2021-01-08	South America	Brazil	Centro de Pesquisa Gonçalo Moniz (CPqGM - FIOCRUZ/BA)	Laboratory of Respiratory Viruses and Measles, Oswaldo Cruz Institute, FIOCRUZ	Paola Resende et al
EPI_ISL_2491704	Brazil/BA-FIOCRUZ-12629/2021	2021-03-16	South America	Brazil	Laboratorio Central de Saude Publica do Estado da Bahia (LACEN/BA)	Laboratory of Respiratory Viruses and Measles, Oswaldo Cruz Institute, FIOCRUZ	Paola Resende et al
EPI_ISL_2491705	Brazil/BA-FIOCRUZ-12630/2021	2021-03-16	South America	Brazil	Laboratorio Central de Saude Publica do Estado da Bahia (LACEN/BA)	Laboratory of Respiratory Viruses and Measles, Oswaldo Cruz Institute, FIOCRUZ	Paola Resende et al
EPI_ISL_2491753	Brazil/BA-FIOCRUZ-14202/2021	2021-03-23	South America	Brazil	Laboratorio Central de Saude Publica do Estado da Bahia (LACEN/BA)	Laboratory of Respiratory Viruses and Measles, Oswaldo Cruz Institute, FIOCRUZ	Paola Resende et al
EPI_ISL_2491706	Brazil/BA-FIOCRUZ-14203/2021	2021-03-23	South America	Brazil	Laboratorio Central de Saude Publica do Estado da Bahia (LACEN/BA)	Laboratory of Respiratory Viruses and Measles, Oswaldo Cruz Institute, FIOCRUZ	Paola Resende et al
EPI_ISL_2491707	Brazil/BA-FIOCRUZ-14204/2021	2021-03-23	South America	Brazil	Laboratorio Central de Saude Publica do Estado da Bahia (LACEN/BA)	Laboratory of Respiratory Viruses and Measles, Oswaldo Cruz Institute, FIOCRUZ	Paola Resende et al
EPI_ISL_2491708	Brazil/BA-FIOCRUZ-16705/2021	2021-03-23	South America	Brazil	Laboratorio Central de Saude Publica do Estado da Bahia (LACEN/BA)	Laboratory of Respiratory Viruses and Measles, Oswaldo Cruz Institute, FIOCRUZ	Paola Resende et al
EPI_ISL_2491754	Brazil/BA-FIOCRUZ-16706/2021	2021-03-23	South America	Brazil	Laboratorio Central de Saude Publica do Estado da Bahia (LACEN/BA)	Laboratory of Respiratory Viruses and Measles, Oswaldo Cruz Institute, FIOCRUZ	Paola Resende et al
EPI_ISL_2491709	Brazil/BA-FIOCRUZ-16707/2021	2021-03-23	South America	Brazil	Laboratorio Central de Saude Publica do Estado da Bahia (LACEN/BA)	Laboratory of Respiratory Viruses and Measles, Oswaldo Cruz Institute, FIOCRUZ	Paola Resende et al
EPI_ISL_2491710	Brazil/BA-FIOCRUZ-16711/2021	2021-03-24	South America	Brazil	Laboratorio Central de Saude Publica do Estado da Bahia (LACEN/BA)	Laboratory of Respiratory Viruses and Measles, Oswaldo Cruz Institute, FIOCRUZ	Paola Resende et al
EPI_ISL_2491711	Brazil/BA-FIOCRUZ-16712/2021	2021-03-24	South America	Brazil	Laboratorio Central de Saude Publica do Estado da Bahia (LACEN/BA)	Laboratory of Respiratory Viruses and Measles, Oswaldo Cruz Institute, FIOCRUZ	Paola Resende et al
EPI_ISL_2491712	Brazil/BA-FIOCRUZ-16713/2021	2021-03-24	South America	Brazil	Laboratorio Central de Saude Publica do Estado da Bahia (LACEN/BA)	Laboratory of Respiratory Viruses and Measles, Oswaldo Cruz Institute, FIOCRUZ	Paola Resende et al
EPI_ISL_2157598	Brazil/BA-FIOCRUZ-18313/2021	2021-04-09	South America	Brazil	Laboratório Central de Saude Publica do Estado da Bahia (LACEN/BA)	Laboratory of Respiratory Viruses and Measles, Oswaldo Cruz Institute, FIOCRUZ	Paola Resende et al
EPI_ISL_2157535	Brazil/BA-FIOCRUZ-18314/2021	2021-04-09	South America	Brazil	Laboratório Central de Saude Publica do Estado da Bahia (LACEN/BA)	Laboratory of Respiratory Viruses and Measles, Oswaldo Cruz Institute, FIOCRUZ	Paola Resende et al
EPI_ISL_2157531	Brazil/BA-FIOCRUZ-18315/2021	2021-04-09	South America	Brazil	Laboratorio Central de Saude Publica do Estado da Bahia (LACEN/BA)	Laboratory of Respiratory Viruses and Measles, Oswaldo Cruz Institute, FIOCRUZ	Paola Resende et al
EPI_ISL_2157533	Brazil/BA-FIOCRUZ-18319/2021	2021-04-09	South America	Brazil	Laboratório Central de Saude Publica do Estado da Bahia (LACEN/BA)	Laboratory of Respiratory Viruses and Measles, Oswaldo Cruz Institute, FIOCRUZ	Paola Resende et al
EPI_ISL_2157534	Brazil/BA-FIOCRUZ-18320/2021	2021-04-09	South America	Brazil	Laboratório Central de Saude Publica do Estado da Bahia (LACEN/BA)	Laboratory of Respiratory Viruses and Measles, Oswaldo Cruz Institute, FIOCRUZ	Paola Resende et al
EPI_ISL_2157532	Brazil/BA-FIOCRUZ-18321/2021	2021-04-09	South America	Brazil	Laboratório Central de Saude Publica do Estado da Bahia (LACEN/BA)	Laboratory of Respiratory Viruses and Measles, Oswaldo Cruz Institute, FIOCRUZ	Paola Resende et al
EPI_ISL_2157542	Brazil/BA-FIOCRUZ-19734/2021	2021-04-20	South America	Brazil	Laboratório Central de Saude Publica do Estado da Bahia (LACEN/BA)	Laboratory of Respiratory Viruses and Measles, Oswaldo Cruz Institute, FIOCRUZ	Paola Resende et al
EPI_ISL_2157544	Brazil/BA-FIOCRUZ-19735/2021	2021-04-20	South America	Brazil	Laboratório Central de Saude Publica do Estado da Bahia (LACEN/BA)	Laboratory of Respiratory Viruses and Measles, Oswaldo Cruz Institute, FIOCRUZ	Paola Resende et al
EPI_ISL_2157543	Brazil/BA-FIOCRUZ-19736/2021	2021-04-20	South America	Brazil	Laboratório Central de Saude Publica do Estado da Bahia (LACEN/BA)	Laboratory of Respiratory Viruses and Measles, Oswaldo Cruz Institute, FIOCRUZ	Paola Resende et al
EPI_ISL_2196253	Brazil/BA-FIOCRUZ-21054/2021	2021-04-26	South America	Brazil	Laboratorio Central de Saude Publica do Estado da Bahia (LACEN/BA)	Laboratory of Respiratory Viruses and Measles, Oswaldo Cruz Institute, FIOCRUZ	Paola Resende et al
EPI_ISL_2196260	Brazil/BA-FIOCRUZ-21055/2021	2021-04-26	South America	Brazil	Laboratorio Central de Saude Publica do Estado da Bahia (LACEN/BA)	Laboratory of Respiratory Viruses and Measles, Oswaldo Cruz Institute, FIOCRUZ	Paola Resende et al
EPI_ISL_2196261	Brazil/BA-FIOCRUZ-21056/2021	2021-04-26	South America	Brazil	Laboratorio Central de Saude Publica do Estado da Bahia (LACEN/BA)	Laboratory of Respiratory Viruses and Measles, Oswaldo Cruz Institute, FIOCRUZ	Paola Resende et al
EPI_ISL_2491693	Brazil/BA-FIOCRUZ-21776/2020	2020-07-05	South America	Brazil	Centro de Pesquisa Gonçalo Moniz (CPqGM - FIOCRUZ/BA)	Laboratory of Respiratory Viruses and Measles, Oswaldo Cruz Institute, FIOCRUZ	Paola Resende et al
EPI_ISL_2491755	Brazil/BA-FIOCRUZ-21777/2020	2020-07-07	South America	Brazil	Centro de Pesquisa Gonçalo Moniz (CPqGM - FIOCRUZ/BA)	Laboratory of Respiratory Viruses and Measles, Oswaldo Cruz Institute, FIOCRUZ	Paola Resende et al
EPI_ISL_2491756	Brazil/BA-FIOCRUZ-21781/2020	2020-07-17	South America	Brazil	Centro de Pesquisa Gonçalo Moniz (CPqGM - FIOCRUZ/BA)	Laboratory of Respiratory Viruses and Measles, Oswaldo Cruz Institute, FIOCRUZ	Paola Resende et al
EPI_ISL_2491757	Brazil/BA-FIOCRUZ-21782/2020	2020-07-20	South America	Brazil	Centro de Pesquisa Gonçalo Moniz (CPqGM - FIOCRUZ/BA)	Laboratory of Respiratory Viruses and Measles, Oswaldo Cruz Institute, FIOCRUZ	Paola Resende et al
EPI_ISL_2491758	Brazil/BA-FIOCRUZ-21784/2020	2020-07-29	South America	Brazil	Centro de Pesquisa Gonçalo Moniz (CPqGM - FIOCRUZ/BA)	Laboratory of Respiratory Viruses and Measles, Oswaldo Cruz Institute, FIOCRUZ	Paola Resende et al
EPI_ISL_2491759	Brazil/BA-FIOCRUZ-21785/2020	2020-07-31	South America	Brazil	Centro de Pesquisa Gonçalo Moniz (CPqGM - FIOCRUZ/BA)	Laboratory of Respiratory Viruses and Measles, Oswaldo Cruz Institute, FIOCRUZ	Paola Resende et al
EPI_ISL_2491760	Brazil/BA-FIOCRUZ-21788/2020	2020-08-07	South America	Brazil	Centro de Pesquisa Gonçalo Moniz (CPqGM - FIOCRUZ/BA)	Laboratory of Respiratory Viruses and Measles, Oswaldo Cruz Institute, FIOCRUZ	Paola Resende et al
EPI_ISL_2491761	Brazil/BA-FIOCRUZ-21790/2020	2020-08-12	South America	Brazil	Centro de Pesquisa Gonçalo Moniz (CPqGM - FIOCRUZ/BA)	Laboratory of Respiratory Viruses and Measles, Oswaldo Cruz Institute, FIOCRUZ	Paola Resende et al
EPI_ISL_2491762	Brazil/BA-FIOCRUZ-21793/2020	2020-08-20	South America	Brazil	Centro de Pesquisa Gonçalo Moniz (CPqGM - FIOCRUZ/BA)	Laboratory of Respiratory Viruses and Measles, Oswaldo Cruz Institute, FIOCRUZ	Paola Resende et al
EPI_ISL_2491763	Brazil/BA-FIOCRUZ-21794/2020	2020-08-20	South America	Brazil	Centro de Pesquisa Gonçalo Moniz (CPqGM - FIOCRUZ/BA)	Laboratory of Respiratory Viruses and Measles, Oswaldo Cruz Institute, FIOCRUZ	Paola Resende et al
EPI_ISL_2491722	Brazil/BA-FIOCRUZ-22286/2020	2020-09-28	South America	Brazil	Universidade Federal do Sul da Bahia (UFSB)	Laboratory of Respiratory Viruses and Measles, Oswaldo Cruz Institute, FIOCRUZ	Paola Resende et al
EPI_ISL_2466264	Brazil/BA-FIOCRUZ-24781/2021	2021-05-17	South America	Brazil	Laboratorio Central de Saude Publica do Estado da Bahia (LACEN/BA)	Laboratory of Respiratory Viruses and Measles, Oswaldo Cruz Institute, FIOCRUZ	Paola Resende et al
EPI_ISL_2466263	Brazil/BA-FIOCRUZ-24782/2021	2021-05-17	South America	Brazil	Laboratorio Central de Saude Publica do Estado da Bahia (LACEN/BA)	Laboratory of Respiratory Viruses and Measles, Oswaldo Cruz Institute, FIOCRUZ	Paola Resende et al
EPI_ISL_2466262	Brazil/BA-FIOCRUZ-24783/2021	2021-05-17	South America	Brazil	Laboratorio Central de Saude Publica do Estado da Bahia (LACEN/BA)	Laboratory of Respiratory Viruses and Measles, Oswaldo Cruz Institute, FIOCRUZ	Paola Resende et al
EPI_ISL_2557338	Brazil/BA-FIOCRUZ-26242/2021	2021-05-21	South America	Brazil	Laboratorio Central de Saude Publica do Estado da Bahia (LACEN/BA)	Laboratory of Respiratory Viruses and Measles, Oswaldo Cruz Institute, FIOCRUZ	Paola Resende et al
EPI_ISL_2557337	Brazil/BA-FIOCRUZ-26243/2021	2021-05-21	South America	Brazil	Laboratorio Central de Saude Publica do Estado da Bahia (LACEN/BA)	Laboratory of Respiratory Viruses and Measles, Oswaldo Cruz Institute, FIOCRUZ	Paola Resende et al
EPI_ISL_2557339	Brazil/BA-FIOCRUZ-26244/2021	2021-05-21	South America	Brazil	Laboratorio Central de Saude Publica do Estado da Bahia (LACEN/BA)	Laboratory of Respiratory Viruses and Measles, Oswaldo Cruz Institute, FIOCRUZ	Paola Resende et al
EPI_ISL_2645408	Brazil/BA-FIOCRUZ-28730/2021	2021-06-04	South America	Brazil	Laboratorio Central de Saude Publica do Estado da Bahia (LACEN/BA)	Laboratory of Respiratory Viruses and Measles, Oswaldo Cruz Institute, FIOCRUZ	Paola Resende et al
EPI_ISL_2645409	Brazil/BA-FIOCRUZ-28731/2021	2021-06-04	South America	Brazil	Laboratorio Central de Saude Publica do Estado da Bahia (LACEN/BA)	Laboratory of Respiratory Viruses and Measles, Oswaldo Cruz Institute, FIOCRUZ	Paola Resende et al
EPI_ISL_2645410	Brazil/BA-FIOCRUZ-28732/2021	2021-06-04	South America	Brazil	Laboratorio Central de Saude Publica do Estado da Bahia (LACEN/BA)	Laboratory of Respiratory Viruses and Measles, Oswaldo Cruz Institute, FIOCRUZ	Paola Resende et al
EPI_ISL_2863593	Brazil/BA-FIOCRUZ-30175/2021	2021-06-11	South America	Brazil	Laboratorio Central de Saude Publica do Estado da Bahia (LACEN/BA)	Laboratory of Respiratory Viruses and Measles, Oswaldo Cruz Institute, FIOCRUZ	Paola Resende et al
EPI_ISL_415105	Brazil/BA-FIOCRUZ-312/2020	2020-03-04	South America	Brazil	Laboratório Central de Saúde Pública Professor Gonçalo Moniz (LACEN-BA)	Laboratory of Respiratory Viruses and Measles, Oswaldo Cruz Institute, FIOCRUZ	Paola Resende et al
EPI_ISL_2863714	Brazil/BA-FIOCRUZ-31255/2021	2021-06-18	South America	Brazil	Laboratorio Central de Saude Publica do Estado da Bahia (LACEN/BA)	Laboratory of Respiratory Viruses and Measles, Oswaldo Cruz Institute, FIOCRUZ	Paola Resende et al
EPI_ISL_2863716	Brazil/BA-FIOCRUZ-31256/2021	2021-06-18	South America	Brazil	Laboratorio Central de Saude Publica do Estado da Bahia (LACEN/BA)	Laboratory of Respiratory Viruses and Measles, Oswaldo Cruz Institute, FIOCRUZ	Paola Resende et al
EPI_ISL_2863695	Brazil/BA-FIOCRUZ-31257/2021	2021-06-18	South America	Brazil	Laboratorio Central de Saude Publica do Estado da Bahia (LACEN/BA)	Laboratory of Respiratory Viruses and Measles, Oswaldo Cruz Institute, FIOCRUZ	Paola Resende et al
EPI_ISL_2983374	Brazil/BA-FIOCRUZ-33050/2021	2021-06-25	South America	Brazil	Laboratorio Central de Saude Publica do Estado da Bahia (LACEN/BA)	Laboratory of Respiratory Viruses and Measles, Oswaldo Cruz Institute, FIOCRUZ	Paola Resende et al
EPI_ISL_2983376	Brazil/BA-FIOCRUZ-33051/2021	2021-06-25	South America	Brazil	Laboratorio Central de Saude Publica do Estado da Bahia (LACEN/BA)	Laboratory of Respiratory Viruses and Measles, Oswaldo Cruz Institute, FIOCRUZ	Paola Resende et al
EPI_ISL_2983375	Brazil/BA-FIOCRUZ-33052/2021	2021-06-25	South America	Brazil	Laboratorio Central de Saude Publica do Estado da Bahia (LACEN/BA)	Laboratory of Respiratory Viruses and Measles, Oswaldo Cruz Institute, FIOCRUZ	Paola Resende et al
EPI_ISL_2491723	Brazil/BA-FIOCRUZ-33253/2020	2020-09-01	South America	Brazil	Laboratorio Central de Saude Publica do Estado da Bahia (LACEN/BA)	Laboratory of Respiratory Viruses and Measles, Oswaldo Cruz Institute, FIOCRUZ	Paola Resende et al
EPI_ISL_2491724	Brazil/BA-FIOCRUZ-33254/2020	2020-09-02	South America	Brazil	Laboratorio Central de Saude Publica do Estado da Bahia (LACEN/BA)	Laboratory of Respiratory Viruses and Measles, Oswaldo Cruz Institute, FIOCRUZ	Paola Resende et al
EPI_ISL_2491751	Brazil/BA-FIOCRUZ-33255/2020	2020-09-08	South America	Brazil	Laboratorio Central de Saude Publica do Estado da Bahia (LACEN/BA)	Laboratory of Respiratory Viruses and Measles, Oswaldo Cruz Institute, FIOCRUZ	Paola Resende et al
EPI_ISL_2491725	Brazil/BA-FIOCRUZ-33258/2020	2020-09-10	South America	Brazil	Laboratorio Central de Saude Publica do Estado da Bahia (LACEN/BA)	Laboratory of Respiratory Viruses and Measles, Oswaldo Cruz Institute, FIOCRUZ	Paola Resende et al
EPI_ISL_2491726	Brazil/BA-FIOCRUZ-33261/2020	2020-09-16	South America	Brazil	Laboratorio Central de Saude Publica do Estado da Bahia (LACEN/BA)	Laboratory of Respiratory Viruses and Measles, Oswaldo Cruz Institute, FIOCRUZ	Paola Resende et al
EPI_ISL_2491727	Brazil/BA-FIOCRUZ-33264/2020	2020-09-21	South America	Brazil	Laboratorio Central de Saude Publica do Estado da Bahia (LACEN/BA)	Laboratory of Respiratory Viruses and Measles, Oswaldo Cruz Institute, FIOCRUZ	Paola Resende et al
EPI_ISL_2491728	Brazil/BA-FIOCRUZ-33268/2020	2020-09-25	South America	Brazil	Laboratorio Central de Saude Publica do Estado da Bahia (LACEN/BA)	Laboratory of Respiratory Viruses and Measles, Oswaldo Cruz Institute, FIOCRUZ	Paola Resende et al
EPI_ISL_2491729	Brazil/BA-FIOCRUZ-33273/2020	2020-10-16	South America	Brazil	Laboratorio Central de Saude Publica do Estado da Bahia (LACEN/BA)	Laboratory of Respiratory Viruses and Measles, Oswaldo Cruz Institute, FIOCRUZ	Paola Resende et al
EPI_ISL_2491730	Brazil/BA-FIOCRUZ-33275/2020	2020-10-19	South America	Brazil	Laboratorio Central de Saude Publica do Estado da Bahia (LACEN/BA)	Laboratory of Respiratory Viruses and Measles, Oswaldo Cruz Institute, FIOCRUZ	Paola Resende et al
EPI_ISL_2491721	Brazil/BA-FIOCRUZ-33277/2020	2020-10-21	South America	Brazil	Laboratorio Central de Saude Publica do Estado da Bahia (LACEN/BA)	Laboratory of Respiratory Viruses and Measles, Oswaldo Cruz Institute, FIOCRUZ	Paola Resende et al
EPI_ISL_2491764	Brazil/BA-FIOCRUZ-33628/2020	2020-12-15	South America	Brazil	Centro de Pesquisa Gonçalo Moniz (CPqGM - FIOCRUZ/BA)	Laboratory of Respiratory Viruses and Measles, Oswaldo Cruz Institute, FIOCRUZ	Paola Resende et al
EPI_ISL_2491765	Brazil/BA-FIOCRUZ-33630/2020	2020-12-09	South America	Brazil	Centro de Pesquisa Gonçalo Moniz (CPqGM - FIOCRUZ/BA)	Laboratory of Respiratory Viruses and Measles, Oswaldo Cruz Institute, FIOCRUZ	Paola Resende et al
EPI_ISL_2491719	Brazil/BA-FIOCRUZ-33635/2020	2020-12-14	South America	Brazil	Centro de Pesquisa Gonçalo Moniz (CPqGM - FIOCRUZ/BA)	Laboratory of Respiratory Viruses and Measles, Oswaldo Cruz Institute, FIOCRUZ	Paola Resende et al
EPI_ISL_2491752	Brazil/BA-FIOCRUZ-33640-1P/2020	2020-10-26	South America	Brazil	Laboratorio Central de Saude Publica do Estado da Bahia (LACEN/BA)	Laboratory of Respiratory Viruses and Measles, Oswaldo Cruz Institute, FIOCRUZ	Paola Resende et al
EPI_ISL_2491766	Brazil/BA-FIOCRUZ-33648/2020	2020-12-09	South America	Brazil	Centro de Pesquisa Gonçalo Moniz (CPqGM - FIOCRUZ/BA)	Laboratory of Respiratory Viruses and Measles, Oswaldo Cruz Institute, FIOCRUZ	Paola Resende et al
EPI_ISL_2491720	Brazil/BA-FIOCRUZ-33650/2020	2020-12-15	South America	Brazil	Centro de Pesquisa Gonçalo Moniz (CPqGM - FIOCRUZ/BA)	Laboratory of Respiratory Viruses and Measles, Oswaldo Cruz Institute, FIOCRUZ	Paola Resende et al
EPI_ISL_2491731	Brazil/BA-FIOCRUZ-33766/2020	2020-11-06	South America	Brazil	Laboratorio Central de Saude Publica do Estado da Bahia (LACEN/BA)	Laboratory of Respiratory Viruses and Measles, Oswaldo Cruz Institute, FIOCRUZ	Paola Resende et al
EPI_ISL_2491697	Brazil/BA-FIOCRUZ-33769/2020	2020-12-27	South America	Brazil	Laboratorio Central de Saude Publica do Estado da Bahia (LACEN/BA)	Laboratory of Respiratory Viruses and Measles, Oswaldo Cruz Institute, FIOCRUZ	Paola Resende et al
EPI_ISL_2491698	Brazil/BA-FIOCRUZ-33771/2020	2020-12-28	South America	Brazil	Laboratorio Central de Saude Publica do Estado da Bahia (LACEN/BA)	Laboratory of Respiratory Viruses and Measles, Oswaldo Cruz Institute, FIOCRUZ	Paola Resende et al
EPI_ISL_3045424	Brazil/BA-FIOCRUZ-34085/2021	2021-07-01	South America	Brazil	Laboratorio Central de Saude Publica do Estado da Bahia (LACEN/BA)	Laboratory of Respiratory Viruses and Measles, Oswaldo Cruz Institute, FIOCRUZ	Paola Resende et al
EPI_ISL_3045425	Brazil/BA-FIOCRUZ-34086/2021	2021-07-01	South America	Brazil	Laboratorio Central de Saude Publica do Estado da Bahia (LACEN/BA)	Laboratory of Respiratory Viruses and Measles, Oswaldo Cruz Institute, FIOCRUZ	Paola Resende et al
EPI_ISL_3045426	Brazil/BA-FIOCRUZ-34087/2021	2021-07-01	South America	Brazil	Laboratorio Central de Saude Publica do Estado da Bahia (LACEN/BA)	Laboratory of Respiratory Viruses and Measles, Oswaldo Cruz Institute, FIOCRUZ	Paola Resende et al
EPI_ISL_3190169	Brazil/BA-FIOCRUZ-38041/2021	2021-07-09	South America	Brazil	Laboratorio Central de Saude Publica do Estado da Bahia (LACEN/BA)	Laboratory of Respiratory Viruses and Measles, Oswaldo Cruz Institute, FIOCRUZ	Paola Resende et al
EPI_ISL_3190170	Brazil/BA-FIOCRUZ-38042/2021	2021-07-09	South America	Brazil	Laboratorio Central de Saude Publica do Estado da Bahia (LACEN/BA)	Laboratory of Respiratory Viruses and Measles, Oswaldo Cruz Institute, FIOCRUZ	Paola Resende et al
EPI_ISL_3190171	Brazil/BA-FIOCRUZ-38043/2021	2021-07-09	South America	Brazil	Laboratorio Central de Saude Publica do Estado da Bahia (LACEN/BA)	Laboratory of Respiratory Viruses and Measles, Oswaldo Cruz Institute, FIOCRUZ	Paola Resende et al
EPI_ISL_3235235	Brazil/BA-FIOCRUZ-39540/2021	2021-07-15	South America	Brazil	Laboratorio Central de Saude Publica do Estado da Bahia (LACEN/BA)	Laboratory of Respiratory Viruses and Measles, Oswaldo Cruz Institute, FIOCRUZ	Paola Resende et al
EPI_ISL_3539226	Brazil/BA-FIOCRUZ-42744/2021	2021-07-30	South America	Brazil	Central Laboratory of Public Health of Bahia State (LACEN/BA)	Laboratory of Respiratory Viruses and Measles, Oswaldo Cruz Institute, FIOCRUZ	Paola Resende et al
EPI_ISL_3539227	Brazil/BA-FIOCRUZ-42745/2021	2021-07-30	South America	Brazil	Central Laboratory of Public Health of Bahia State (LACEN/BA)	Laboratory of Respiratory Viruses and Measles, Oswaldo Cruz Institute, FIOCRUZ	Paola Resende et al
EPI_ISL_3539228	Brazil/BA-FIOCRUZ-42746/2021	2021-07-30	South America	Brazil	Central Laboratory of Public Health of Bahia State (LACEN/BA)	Laboratory of Respiratory Viruses and Measles, Oswaldo Cruz Institute, FIOCRUZ	Paola Resende et al
EPI_ISL_3802961	Brazil/BA-FIOCRUZ-44143/2021	2021-08-06	South America	Brazil	Central Laboratory of Public Health of Bahia State (LACEN/BA)	Laboratory of Respiratory Viruses and Measles, Oswaldo Cruz Institute, FIOCRUZ	Paola Resende et al
EPI_ISL_4061421	Brazil/BA-FIOCRUZ-45598/2021	2021-08-13	South America	Brazil	Laboratorio Central de Saude Publica do Estado da Bahia (LACEN/BA)	Laboratory of Respiratory Viruses and Measles, Oswaldo Cruz Institute, FIOCRUZ	Paola Resende et al
EPI_ISL_4061423	Brazil/BA-FIOCRUZ-45599/2021	2021-08-13	South America	Brazil	Laboratorio Central de Saude Publica do Estado da Bahia (LACEN/BA)	Laboratory of Respiratory Viruses and Measles, Oswaldo Cruz Institute, FIOCRUZ	Paola Resende et al
EPI_ISL_4061422	Brazil/BA-FIOCRUZ-45600/2021	2021-08-13	South America	Brazil	Laboratorio Central de Saude Publica do Estado da Bahia (LACEN/BA)	Laboratory of Respiratory Viruses and Measles, Oswaldo Cruz Institute, FIOCRUZ	Paola Resende et al
EPI_ISL_2491695	Brazil/BA-FIOCRUZ-4736/2021	2021-01-19	South America	Brazil	Centro de Pesquisa Gonçalo Moniz (CPqGM - FIOCRUZ/BA)	Laboratory of Respiratory Viruses and Measles, Oswaldo Cruz Institute, FIOCRUZ	Paola Resende et al
EPI_ISL_2491767	Brazil/BA-FIOCRUZ-4737/2021	2021-01-08	South America	Brazil	Centro de Pesquisa Gonçalo Moniz (CPqGM - FIOCRUZ/BA)	Laboratory of Respiratory Viruses and Measles, Oswaldo Cruz Institute, FIOCRUZ	Paola Resende et al
EPI_ISL_2491768	Brazil/BA-FIOCRUZ-4738/2021	2021-01-07	South America	Brazil	Centro de Pesquisa Gonçalo Moniz (CPqGM - FIOCRUZ/BA)	Laboratory of Respiratory Viruses and Measles, Oswaldo Cruz Institute, FIOCRUZ	Paola Resende et al
EPI_ISL_2491769	Brazil/BA-FIOCRUZ-4739/2021	2021-01-08	South America	Brazil	Centro de Pesquisa Gonçalo Moniz (CPqGM - FIOCRUZ/BA)	Laboratory of Respiratory Viruses and Measles, Oswaldo Cruz Institute, FIOCRUZ	Paola Resende et al
EPI_ISL_2491770	Brazil/BA-FIOCRUZ-4740/2021	2021-01-12	South America	Brazil	Centro de Pesquisa Gonçalo Moniz (CPqGM - FIOCRUZ/BA)	Laboratory of Respiratory Viruses and Measles, Oswaldo Cruz Institute, FIOCRUZ	Paola Resende et al
EPI_ISL_2491771	Brazil/BA-FIOCRUZ-4741/2021	2021-01-08	South America	Brazil	Centro de Pesquisa Gonçalo Moniz (CPqGM - FIOCRUZ/BA)	Laboratory of Respiratory Viruses and Measles, Oswaldo Cruz Institute, FIOCRUZ	Paola Resende et al
EPI_ISL_2491772	Brazil/BA-FIOCRUZ-4742/2021	2021-01-05	South America	Brazil	Centro de Pesquisa Gonçalo Moniz (CPqGM - FIOCRUZ/BA)	Laboratory of Respiratory Viruses and Measles, Oswaldo Cruz Institute, FIOCRUZ	Paola Resende et al
EPI_ISL_4220320	Brazil/BA-FIOCRUZ-49440/2021	2021-08-26	South America	Brazil	Laboratorio Central de Saude Publica do Estado da Bahia (LACEN/BA)	Laboratory of Respiratory Viruses and Measles, Oswaldo Cruz Institute, FIOCRUZ	Paola Resende et al
EPI_ISL_4543265	Brazil/BA-FIOCRUZ-50049/2021	2021-09-03	South America	Brazil	Laboratorio Central de Saude Publica do Estado da Bahia (LACEN/BA)	Laboratory of Respiratory Viruses and Measles, Oswaldo Cruz Institute, FIOCRUZ	Paola Resende et al
EPI_ISL_4474543	Brazil/BA-FIOCRUZ-50901/2021	2021-09-10	South America	Brazil	Laboratorio Central de Saude Publica do Estado da Bahia (LACEN/BA)	Laboratory of Respiratory Viruses and Measles, Oswaldo Cruz Institute, FIOCRUZ	Paola Resende et al
EPI_ISL_4474542	Brazil/BA-FIOCRUZ-50902/2021	2021-09-10	South America	Brazil	Laboratorio Central de Saude Publica do Estado da Bahia (LACEN/BA)	Laboratory of Respiratory Viruses and Measles, Oswaldo Cruz Institute, FIOCRUZ	Paola Resende et al
EPI_ISL_4474546	Brazil/BA-FIOCRUZ-50903/2021	2021-09-10	South America	Brazil	Laboratorio Central de Saude Publica do Estado da Bahia (LACEN/BA)	Laboratory of Respiratory Viruses and Measles, Oswaldo Cruz Institute, FIOCRUZ	Paola Resende et al
EPI_ISL_427293	Brazil/BA-FIOCRUZ-510/2020	2020-03-06	South America	Brazil	Laboratório Central de Saúde Pública Professor Gonçalo Moniz (LACEN-BA)	Laboratory of Respiratory Viruses and Measles, Oswaldo Cruz Institute, FIOCRUZ	Paola Resende et al
EPI_ISL_2491773	Brazil/BA-FIOCRUZ-6348/2021	2021-01-07	South America	Brazil	Centro de Pesquisa Gonçalo Moniz (CPqGM - FIOCRUZ/BA)	Laboratory of Respiratory Viruses and Measles, Oswaldo Cruz Institute, FIOCRUZ	Paola Resende et al
EPI_ISL_2491696	Brazil/BA-FIOCRUZ-6351/2021	2021-01-12	South America	Brazil	Centro de Pesquisa Gonçalo Moniz (CPqGM - FIOCRUZ/BA)	Laboratory of Respiratory Viruses and Measles, Oswaldo Cruz Institute, FIOCRUZ	Paola Resende et al
EPI_ISL_2491692	Brazil/BA-FIOCRUZ-6352/2021	2021-01-20	South America	Brazil	Centro de Pesquisa Gonçalo Moniz (CPqGM - FIOCRUZ/BA)	Laboratory of Respiratory Viruses and Measles, Oswaldo Cruz Institute, FIOCRUZ	Paola Resende et al
EPI_ISL_2491774	Brazil/BA-FIOCRUZ-6353/2021	2021-01-22	South America	Brazil	Centro de Pesquisa Gonçalo Moniz (CPqGM - FIOCRUZ/BA)	Laboratory of Respiratory Viruses and Measles, Oswaldo Cruz Institute, FIOCRUZ	Paola Resende et al
EPI_ISL_2491713	Brazil/BA-FIOCRUZ-6355/2021	2021-01-25	South America	Brazil	Centro de Pesquisa Gonçalo Moniz (CPqGM - FIOCRUZ/BA)	Laboratory of Respiratory Viruses and Measles, Oswaldo Cruz Institute, FIOCRUZ	Paola Resende et al
EPI_ISL_2491775	Brazil/BA-FIOCRUZ-6356/2021	2021-01-26	South America	Brazil	Centro de Pesquisa Gonçalo Moniz (CPqGM - FIOCRUZ/BA)	Laboratory of Respiratory Viruses and Measles, Oswaldo Cruz Institute, FIOCRUZ	Paola Resende et al
EPI_ISL_2491714	Brazil/BA-FIOCRUZ-6358/2021	2021-01-28	South America	Brazil	Centro de Pesquisa Gonçalo Moniz (CPqGM - FIOCRUZ/BA)	Laboratory of Respiratory Viruses and Measles, Oswaldo Cruz Institute, FIOCRUZ	Paola Resende et al
EPI_ISL_2491776	Brazil/BA-FIOCRUZ-6359/2021	2021-01-28	South America	Brazil	Centro de Pesquisa Gonçalo Moniz (CPqGM - FIOCRUZ/BA)	Laboratory of Respiratory Viruses and Measles, Oswaldo Cruz Institute, FIOCRUZ	Paola Resende et al
EPI_ISL_2491777	Brazil/BA-FIOCRUZ-6361/2021	2021-01-29	South America	Brazil	Centro de Pesquisa Gonçalo Moniz (CPqGM - FIOCRUZ/BA)	Laboratory of Respiratory Viruses and Measles, Oswaldo Cruz Institute, FIOCRUZ	Paola Resende et al
EPI_ISL_2491699	Brazil/BA-FIOCRUZ-7026/2021	2021-02-15	South America	Brazil	Laboratorio Central de Saude Publica do Estado da Bahia (LACEN/BA)	Laboratory of Respiratory Viruses and Measles, Oswaldo Cruz Institute, FIOCRUZ	Paola Resende et al
EPI_ISL_2491732	Brazil/BA-FIOCRUZ-7032/2021	2021-02-04	South America	Brazil	Laboratorio Central de Saude Publica do Estado da Bahia (LACEN/BA)	Laboratory of Respiratory Viruses and Measles, Oswaldo Cruz Institute, FIOCRUZ	Paola Resende et al
EPI_ISL_2491733	Brazil/BA-FIOCRUZ-7033/2021	2021-01-08	South America	Brazil	Laboratorio Central de Saude Publica do Estado da Bahia (LACEN/BA)	Laboratory of Respiratory Viruses and Measles, Oswaldo Cruz Institute, FIOCRUZ	Paola Resende et al
EPI_ISL_2491694	Brazil/BA-FIOCRUZ-7034/2021	2021-02-16	South America	Brazil	Laboratorio Central de Saude Publica do Estado da Bahia (LACEN/BA)	Laboratory of Respiratory Viruses and Measles, Oswaldo Cruz Institute, FIOCRUZ	Paola Resende et al
EPI_ISL_2491734	Brazil/BA-FIOCRUZ-9636/2021	2021-02-19	South America	Brazil	Laboratorio Central de Saude Publica do Estado da Bahia (LACEN/BA)	Laboratory of Respiratory Viruses and Measles, Oswaldo Cruz Institute, FIOCRUZ	Paola Resende et al
EPI_ISL_2491700	Brazil/BA-FIOCRUZ-9637/2021	2021-02-11	South America	Brazil	Laboratorio Central de Saude Publica do Estado da Bahia (LACEN/BA)	Laboratory of Respiratory Viruses and Measles, Oswaldo Cruz Institute, FIOCRUZ	Paola Resende et al
EPI_ISL_2491701	Brazil/BA-FIOCRUZ-9638/2021	2021-02-19	South America	Brazil	Laboratorio Central de Saude Publica do Estado da Bahia (LACEN/BA)	Laboratory of Respiratory Viruses and Measles, Oswaldo Cruz Institute, FIOCRUZ	Paola Resende et al
EPI_ISL_2491735	Brazil/BA-FIOCRUZ-9639/2021	2021-02-19	South America	Brazil	Laboratorio Central de Saude Publica do Estado da Bahia (LACEN/BA)	Laboratory of Respiratory Viruses and Measles, Oswaldo Cruz Institute, FIOCRUZ	Paola Resende et al
EPI_ISL_2491702	Brazil/BA-FIOCRUZ-9640/2021	2021-02-17	South America	Brazil	Laboratorio Central de Saude Publica do Estado da Bahia (LACEN/BA)	Laboratory of Respiratory Viruses and Measles, Oswaldo Cruz Institute, FIOCRUZ	Paola Resende et al
EPI_ISL_2491736	Brazil/BA-FIOCRUZ-9641/2021	2021-02-18	South America	Brazil	Laboratorio Central de Saude Publica do Estado da Bahia (LACEN/BA)	Laboratory of Respiratory Viruses and Measles, Oswaldo Cruz Institute, FIOCRUZ	Paola Resende et al
EPI_ISL_2491737	Brazil/BA-FIOCRUZ-9642/2021	2021-02-08	South America	Brazil	Laboratorio Central de Saude Publica do Estado da Bahia (LACEN/BA)	Laboratory of Respiratory Viruses and Measles, Oswaldo Cruz Institute, FIOCRUZ	Paola Resende et al
EPI_ISL_2491738	Brazil/BA-FIOCRUZ-9643/2021	2021-02-09	South America	Brazil	Laboratorio Central de Saude Publica do Estado da Bahia (LACEN/BA)	Laboratory of Respiratory Viruses and Measles, Oswaldo Cruz Institute, FIOCRUZ	Paola Resende et al
EPI_ISL_2491739	Brazil/BA-FIOCRUZ-9644/2021	2021-01-05	South America	Brazil	Laboratorio Central de Saude Publica do Estado da Bahia (LACEN/BA)	Laboratory of Respiratory Viruses and Measles, Oswaldo Cruz Institute, FIOCRUZ	Paola Resende et al
EPI_ISL_2491740	Brazil/BA-FIOCRUZ-9645/2021	2021-01-05	South America	Brazil	Laboratorio Central de Saude Publica do Estado da Bahia (LACEN/BA)	Laboratory of Respiratory Viruses and Measles, Oswaldo Cruz Institute, FIOCRUZ	Paola Resende et al
EPI_ISL_2491741	Brazil/BA-FIOCRUZ-9646/2021	2021-01-05	South America	Brazil	Laboratorio Central de Saude Publica do Estado da Bahia (LACEN/BA)	Laboratory of Respiratory Viruses and Measles, Oswaldo Cruz Institute, FIOCRUZ	Paola Resende et al
EPI_ISL_2491742	Brazil/BA-FIOCRUZ-9647/2021	2021-01-11	South America	Brazil	Laboratorio Central de Saude Publica do Estado da Bahia (LACEN/BA)	Laboratory of Respiratory Viruses and Measles, Oswaldo Cruz Institute, FIOCRUZ	Paola Resende et al
EPI_ISL_2491743	Brazil/BA-FIOCRUZ-9648/2021	2021-01-28	South America	Brazil	Laboratorio Central de Saude Publica do Estado da Bahia (LACEN/BA)	Laboratory of Respiratory Viruses and Measles, Oswaldo Cruz Institute, FIOCRUZ	Paola Resende et al
EPI_ISL_2491744	Brazil/BA-FIOCRUZ-9649/2021	2021-01-29	South America	Brazil	Laboratorio Central de Saude Publica do Estado da Bahia (LACEN/BA)	Laboratory of Respiratory Viruses and Measles, Oswaldo Cruz Institute, FIOCRUZ	Paola Resende et al
EPI_ISL_2491745	Brazil/BA-FIOCRUZ-9650/2021	2021-02-04	South America	Brazil	Laboratorio Central de Saude Publica do Estado da Bahia (LACEN/BA)	Laboratory of Respiratory Viruses and Measles, Oswaldo Cruz Institute, FIOCRUZ	Paola Resende et al
EPI_ISL_2491703	Brazil/BA-FIOCRUZ-9653/2021	2021-02-08	South America	Brazil	Laboratorio Central de Saude Publica do Estado da Bahia (LACEN/BA)	Laboratory of Respiratory Viruses and Measles, Oswaldo Cruz Institute, FIOCRUZ	Paola Resende et al
EPI_ISL_2491746	Brazil/BA-FIOCRUZ-9654/2021	2021-01-14	South America	Brazil	Laboratorio Central de Saude Publica do Estado da Bahia (LACEN/BA)	Laboratory of Respiratory Viruses and Measles, Oswaldo Cruz Institute, FIOCRUZ	Paola Resende et al
EPI_ISL_2491747	Brazil/BA-FIOCRUZ-9655/2021	2021-01-14	South America	Brazil	Laboratorio Central de Saude Publica do Estado da Bahia (LACEN/BA)	Laboratory of Respiratory Viruses and Measles, Oswaldo Cruz Institute, FIOCRUZ	Paola Resende et al
EPI_ISL_2491748	Brazil/BA-FIOCRUZ-9656/2021	2021-01-11	South America	Brazil	Laboratorio Central de Saude Publica do Estado da Bahia (LACEN/BA)	Laboratory of Respiratory Viruses and Measles, Oswaldo Cruz Institute, FIOCRUZ	Paola Resende et al
EPI_ISL_2491749	Brazil/BA-FIOCRUZ-9657/2021	2021-01-11	South America	Brazil	Laboratorio Central de Saude Publica do Estado da Bahia (LACEN/BA)	Laboratory of Respiratory Viruses and Measles, Oswaldo Cruz Institute, FIOCRUZ	Paola Resende et al
EPI_ISL_2491750	Brazil/BA-FIOCRUZ-9659/2021	2021-01-28	South America	Brazil	Laboratorio Central de Saude Publica do Estado da Bahia (LACEN/BA)	Laboratory of Respiratory Viruses and Measles, Oswaldo Cruz Institute, FIOCRUZ	Paola Resende et al
EPI_ISL_2663256	Brazil/BA-FIOCRUZ-PVM19678/2020	2020-09-08	South America	Brazil	Plataforma de Vigilancia Molecular (PVM) - FIOCRUZ/BA	Plataforma de Vigilancia Molecular (PVM) - FIOCRUZ/BA	Ricardo Khouri et al
EPI_ISL_2663259	Brazil/BA-FIOCRUZ-PVM27855/2020	2020-10-06	South America	Brazil	Plataforma de Vigilancia Molecular (PVM) - FIOCRUZ/BA	Plataforma de Vigilancia Molecular (PVM) - FIOCRUZ/BA	Ricardo Khouri et al
EPI_ISL_2663314	Brazil/BA-FIOCRUZ-PVM50630/2021	2021-02-10	South America	Brazil	Plataforma de Vigilancia Molecular (PVM) - FIOCRUZ/BA	Plataforma de Vigilancia Molecular (PVM) - FIOCRUZ/BA	Ricardo Khouri et al
EPI_ISL_2663260	Brazil/BA-FIOCRUZ-PVM51792/2021	2021-02-22	South America	Brazil	Plataforma de Vigilancia Molecular (PVM) - FIOCRUZ/BA	Plataforma de Vigilancia Molecular (PVM) - FIOCRUZ/BA	Ricardo Khouri et al
EPI_ISL_2663313	Brazil/BA-FIOCRUZ-PVM52132/2021	2021-02-23	South America	Brazil	Plataforma de Vigilancia Molecular (PVM) - FIOCRUZ/BA	Plataforma de Vigilancia Molecular (PVM) - FIOCRUZ/BA	Ricardo Khouri et al
EPI_ISL_2663312	Brazil/BA-FIOCRUZ-PVM52193/2021	2021-02-23	South America	Brazil	Plataforma de Vigilancia Molecular (PVM) - FIOCRUZ/BA	Plataforma de Vigilancia Molecular (PVM) - FIOCRUZ/BA	Ricardo Khouri et al
EPI_ISL_2663262	Brazil/BA-FIOCRUZ-PVM52303/2021	2021-03-04	South America	Brazil	Plataforma de Vigilancia Molecular (PVM) - FIOCRUZ/BA	Plataforma de Vigilancia Molecular (PVM) - FIOCRUZ/BA	Ricardo Khouri et al
EPI_ISL_2663263	Brazil/BA-FIOCRUZ-PVM52397/2021	2021-02-24	South America	Brazil	Plataforma de Vigilancia Molecular (PVM) - FIOCRUZ/BA	Plataforma de Vigilancia Molecular (PVM) - FIOCRUZ/BA	Ricardo Khouri et al
EPI_ISL_2663266	Brazil/BA-FIOCRUZ-PVM52835/2021	2021-02-25	South America	Brazil	Plataforma de Vigilancia Molecular (PVM) - FIOCRUZ/BA	Plataforma de Vigilancia Molecular (PVM) - FIOCRUZ/BA	Ricardo Khouri et al
EPI_ISL_2663270	Brazil/BA-FIOCRUZ-PVM52875/2021	2021-02-26	South America	Brazil	Plataforma de Vigilancia Molecular (PVM) - FIOCRUZ/BA	Plataforma de Vigilancia Molecular (PVM) - FIOCRUZ/BA	Ricardo Khouri et al
EPI_ISL_2663269	Brazil/BA-FIOCRUZ-PVM52919/2021	2021-02-26	South America	Brazil	Plataforma de Vigilancia Molecular (PVM) - FIOCRUZ/BA	Plataforma de Vigilancia Molecular (PVM) - FIOCRUZ/BA	Ricardo Khouri et al
EPI_ISL_2663268	Brazil/BA-FIOCRUZ-PVM52925/2021	2021-02-26	South America	Brazil	Plataforma de Vigilancia Molecular (PVM) - FIOCRUZ/BA	Plataforma de Vigilancia Molecular (PVM) - FIOCRUZ/BA	Ricardo Khouri et al
EPI_ISL_2663261	Brazil/BA-FIOCRUZ-PVM52951/2021	2021-02-24	South America	Brazil	Plataforma de Vigilancia Molecular (PVM) - FIOCRUZ/BA	Plataforma de Vigilancia Molecular (PVM) - FIOCRUZ/BA	Ricardo Khouri et al
EPI_ISL_2663267	Brazil/BA-FIOCRUZ-PVM52969/2021	2021-02-26	South America	Brazil	Plataforma de Vigilancia Molecular (PVM) - FIOCRUZ/BA	Plataforma de Vigilancia Molecular (PVM) - FIOCRUZ/BA	Ricardo Khouri et al
EPI_ISL_2663264	Brazil/BA-FIOCRUZ-PVM52987/2021	2021-02-25	South America	Brazil	Plataforma de Vigilancia Molecular (PVM) - FIOCRUZ/BA	Plataforma de Vigilancia Molecular (PVM) - FIOCRUZ/BA	Ricardo Khouri et al
EPI_ISL_2663265	Brazil/BA-FIOCRUZ-PVM52995/2021	2021-02-25	South America	Brazil	Plataforma de Vigilancia Molecular (PVM) - FIOCRUZ/BA	Plataforma de Vigilancia Molecular (PVM) - FIOCRUZ/BA	Ricardo Khouri et al
EPI_ISL_2663272	Brazil/BA-FIOCRUZ-PVM53321/2021	2021-02-28	South America	Brazil	Plataforma de Vigilancia Molecular (PVM) - FIOCRUZ/BA	Plataforma de Vigilancia Molecular (PVM) - FIOCRUZ/BA	Ricardo Khouri et al
EPI_ISL_2663275	Brazil/BA-FIOCRUZ-PVM53335/2021	2021-03-01	South America	Brazil	Plataforma de Vigilancia Molecular (PVM) - FIOCRUZ/BA	Plataforma de Vigilancia Molecular (PVM) - FIOCRUZ/BA	Ricardo Khouri et al
EPI_ISL_2663278	Brazil/BA-FIOCRUZ-PVM53640/2021	2021-03-02	South America	Brazil	Plataforma de Vigilancia Molecular (PVM) - FIOCRUZ/BA	Plataforma de Vigilancia Molecular (PVM) - FIOCRUZ/BA	Ricardo Khouri et al
EPI_ISL_2663273	Brazil/BA-FIOCRUZ-PVM53718/2021	2021-03-01	South America	Brazil	Plataforma de Vigilancia Molecular (PVM) - FIOCRUZ/BA	Plataforma de Vigilancia Molecular (PVM) - FIOCRUZ/BA	Ricardo Khouri et al
EPI_ISL_2663274	Brazil/BA-FIOCRUZ-PVM53728/2021	2021-03-01	South America	Brazil	Plataforma de Vigilancia Molecular (PVM) - FIOCRUZ/BA	Plataforma de Vigilancia Molecular (PVM) - FIOCRUZ/BA	Ricardo Khouri et al
EPI_ISL_2663276	Brazil/BA-FIOCRUZ-PVM53837/2021	2021-03-02	South America	Brazil	Plataforma de Vigilancia Molecular (PVM) - FIOCRUZ/BA	Plataforma de Vigilancia Molecular (PVM) - FIOCRUZ/BA	Ricardo Khouri et al
EPI_ISL_2663271	Brazil/BA-FIOCRUZ-PVM53915/2021	2021-02-22	South America	Brazil	Plataforma de Vigilancia Molecular (PVM) - FIOCRUZ/BA	Plataforma de Vigilancia Molecular (PVM) - FIOCRUZ/BA	Ricardo Khouri et al
EPI_ISL_2663291	Brazil/BA-FIOCRUZ-PVM54553/2021	2021-03-03	South America	Brazil	Plataforma de Vigilancia Molecular (PVM) - FIOCRUZ/BA	Plataforma de Vigilancia Molecular (PVM) - FIOCRUZ/BA	Ricardo Khouri et al
EPI_ISL_2663292	Brazil/BA-FIOCRUZ-PVM54579/2021	2021-02-24	South America	Brazil	Plataforma de Vigilancia Molecular (PVM) - FIOCRUZ/BA	Plataforma de Vigilancia Molecular (PVM) - FIOCRUZ/BA	Ricardo Khouri et al
EPI_ISL_2663289	Brazil/BA-FIOCRUZ-PVM54613/2021	2021-03-02	South America	Brazil	Plataforma de Vigilancia Molecular (PVM) - FIOCRUZ/BA	Plataforma de Vigilancia Molecular (PVM) - FIOCRUZ/BA	Ricardo Khouri et al
EPI_ISL_2663288	Brazil/BA-FIOCRUZ-PVM54619/2021	2021-03-02	South America	Brazil	Plataforma de Vigilancia Molecular (PVM) - FIOCRUZ/BA	Plataforma de Vigilancia Molecular (PVM) - FIOCRUZ/BA	Ricardo Khouri et al
EPI_ISL_2663286	Brazil/BA-FIOCRUZ-PVM54698/2021	2021-03-04	South America	Brazil	Plataforma de Vigilancia Molecular (PVM) - FIOCRUZ/BA	Plataforma de Vigilancia Molecular (PVM) - FIOCRUZ/BA	Ricardo Khouri et al
EPI_ISL_2663283	Brazil/BA-FIOCRUZ-PVM54700/2021	2021-03-04	South America	Brazil	Plataforma de Vigilancia Molecular (PVM) - FIOCRUZ/BA	Plataforma de Vigilancia Molecular (PVM) - FIOCRUZ/BA	Ricardo Khouri et al
EPI_ISL_2663285	Brazil/BA-FIOCRUZ-PVM54702/2021	2021-03-04	South America	Brazil	Plataforma de Vigilancia Molecular (PVM) - FIOCRUZ/BA	Plataforma de Vigilancia Molecular (PVM) - FIOCRUZ/BA	Ricardo Khouri et al
EPI_ISL_2663257	Brazil/BA-FIOCRUZ-PVM54706/2021	2021-03-03	South America	Brazil	Plataforma de Vigilancia Molecular (PVM) - FIOCRUZ/BA	Plataforma de Vigilancia Molecular (PVM) - FIOCRUZ/BA	Ricardo Khouri et al
EPI_ISL_2663287	Brazil/BA-FIOCRUZ-PVM54710/2021	2021-03-04	South America	Brazil	Plataforma de Vigilancia Molecular (PVM) - FIOCRUZ/BA	Plataforma de Vigilancia Molecular (PVM) - FIOCRUZ/BA	Ricardo Khouri et al
EPI_ISL_2663279	Brazil/BA-FIOCRUZ-PVM54718/2021	2021-03-03	South America	Brazil	Plataforma de Vigilancia Molecular (PVM) - FIOCRUZ/BA	Plataforma de Vigilancia Molecular (PVM) - FIOCRUZ/BA	Ricardo Khouri et al
EPI_ISL_2663281	Brazil/BA-FIOCRUZ-PVM54724/2021	2021-03-03	South America	Brazil	Plataforma de Vigilancia Molecular (PVM) - FIOCRUZ/BA	Plataforma de Vigilancia Molecular (PVM) - FIOCRUZ/BA	Ricardo Khouri et al
EPI_ISL_2663277	Brazil/BA-FIOCRUZ-PVM54726/2021	2021-03-03	South America	Brazil	Plataforma de Vigilancia Molecular (PVM) - FIOCRUZ/BA	Plataforma de Vigilancia Molecular (PVM) - FIOCRUZ/BA	Ricardo Khouri et al
EPI_ISL_2663280	Brazil/BA-FIOCRUZ-PVM54728/2021	2021-03-03	South America	Brazil	Plataforma de Vigilancia Molecular (PVM) - FIOCRUZ/BA	Plataforma de Vigilancia Molecular (PVM) - FIOCRUZ/BA	Ricardo Khouri et al
EPI_ISL_2663282	Brazil/BA-FIOCRUZ-PVM54740/2021	2021-03-04	South America	Brazil	Plataforma de Vigilancia Molecular (PVM) - FIOCRUZ/BA	Plataforma de Vigilancia Molecular (PVM) - FIOCRUZ/BA	Ricardo Khouri et al
EPI_ISL_2663284	Brazil/BA-FIOCRUZ-PVM54742/2021	2021-03-04	South America	Brazil	Plataforma de Vigilancia Molecular (PVM) - FIOCRUZ/BA	Plataforma de Vigilancia Molecular (PVM) - FIOCRUZ/BA	Ricardo Khouri et al
EPI_ISL_2663294	Brazil/BA-FIOCRUZ-PVM54945/2021	2021-03-05	South America	Brazil	Plataforma de Vigilancia Molecular (PVM) - FIOCRUZ/BA	Plataforma de Vigilancia Molecular (PVM) - FIOCRUZ/BA	Ricardo Khouri et al
EPI_ISL_2663295	Brazil/BA-FIOCRUZ-PVM55089/2021	2021-03-08	South America	Brazil	Plataforma de Vigilancia Molecular (PVM) - FIOCRUZ/BA	Plataforma de Vigilancia Molecular (PVM) - FIOCRUZ/BA	Ricardo Khouri et al
EPI_ISL_2663315	Brazil/BA-FIOCRUZ-PVM55740/2021	2021-03-11	South America	Brazil	Plataforma de Vigilancia Molecular (PVM) - FIOCRUZ/BA	Plataforma de Vigilancia Molecular (PVM) - FIOCRUZ/BA	Ricardo Khouri et al
EPI_ISL_2663297	Brazil/BA-FIOCRUZ-PVM55951/2021	2021-03-10	South America	Brazil	Plataforma de Vigilancia Molecular (PVM) - FIOCRUZ/BA	Plataforma de Vigilancia Molecular (PVM) - FIOCRUZ/BA	Ricardo Khouri et al
EPI_ISL_2663296	Brazil/BA-FIOCRUZ-PVM55975/2021	2021-03-09	South America	Brazil	Plataforma de Vigilancia Molecular (PVM) - FIOCRUZ/BA	Plataforma de Vigilancia Molecular (PVM) - FIOCRUZ/BA	Ricardo Khouri et al
EPI_ISL_2663298	Brazil/BA-FIOCRUZ-PVM56136/2021	2021-03-11	South America	Brazil	Plataforma de Vigilancia Molecular (PVM) - FIOCRUZ/BA	Plataforma de Vigilancia Molecular (PVM) - FIOCRUZ/BA	Ricardo Khouri et al
EPI_ISL_2663300	Brazil/BA-FIOCRUZ-PVM56863/2021	2021-03-15	South America	Brazil	Plataforma de Vigilancia Molecular (PVM) - FIOCRUZ/BA	Plataforma de Vigilancia Molecular (PVM) - FIOCRUZ/BA	Ricardo Khouri et al
EPI_ISL_2663301	Brazil/BA-FIOCRUZ-PVM57115/2021	2021-03-16	South America	Brazil	Plataforma de Vigilancia Molecular (PVM) - FIOCRUZ/BA	Plataforma de Vigilancia Molecular (PVM) - FIOCRUZ/BA	Ricardo Khouri et al
EPI_ISL_2663302	Brazil/BA-FIOCRUZ-PVM57355/2021	2021-03-17	South America	Brazil	Plataforma de Vigilancia Molecular (PVM) - FIOCRUZ/BA	Plataforma de Vigilancia Molecular (PVM) - FIOCRUZ/BA	Ricardo Khouri et al
EPI_ISL_2663303	Brazil/BA-FIOCRUZ-PVM57898/2021	2021-03-22	South America	Brazil	Plataforma de Vigilancia Molecular (PVM) - FIOCRUZ/BA	Plataforma de Vigilancia Molecular (PVM) - FIOCRUZ/BA	Ricardo Khouri et al
EPI_ISL_2663305	Brazil/BA-FIOCRUZ-PVM58413/2021	2021-03-24	South America	Brazil	Plataforma de Vigilancia Molecular (PVM) - FIOCRUZ/BA	Plataforma de Vigilancia Molecular (PVM) - FIOCRUZ/BA	Ricardo Khouri et al
EPI_ISL_2663304	Brazil/BA-FIOCRUZ-PVM58503/2021	2021-03-23	South America	Brazil	Plataforma de Vigilancia Molecular (PVM) - FIOCRUZ/BA	Plataforma de Vigilancia Molecular (PVM) - FIOCRUZ/BA	Ricardo Khouri et al
EPI_ISL_2663306	Brazil/BA-FIOCRUZ-PVM58829/2021	2021-03-25	South America	Brazil	Plataforma de Vigilancia Molecular (PVM) - FIOCRUZ/BA	Plataforma de Vigilancia Molecular (PVM) - FIOCRUZ/BA	Ricardo Khouri et al
EPI_ISL_2663307	Brazil/BA-FIOCRUZ-PVM58989/2021	2021-03-26	South America	Brazil	Plataforma de Vigilancia Molecular (PVM) - FIOCRUZ/BA	Plataforma de Vigilancia Molecular (PVM) - FIOCRUZ/BA	Ricardo Khouri et al
EPI_ISL_2663308	Brazil/BA-FIOCRUZ-PVM59557/2021	2021-03-30	South America	Brazil	Plataforma de Vigilancia Molecular (PVM) - FIOCRUZ/BA	Plataforma de Vigilancia Molecular (PVM) - FIOCRUZ/BA	Ricardo Khouri et al
EPI_ISL_2663309	Brazil/BA-FIOCRUZ-PVM62420/2021	2021-04-13	South America	Brazil	Plataforma de Vigilancia Molecular (PVM) - FIOCRUZ/BA	Plataforma de Vigilancia Molecular (PVM) - FIOCRUZ/BA	Ricardo Khouri et al
EPI_ISL_2663310	Brazil/BA-FIOCRUZ-PVM63105/2021	2021-04-15	South America	Brazil	Plataforma de Vigilancia Molecular (PVM) - FIOCRUZ/BA	Plataforma de Vigilancia Molecular (PVM) - FIOCRUZ/BA	Ricardo Khouri et al
EPI_ISL_2663311	Brazil/BA-FIOCRUZ-PVM67583/2021	2021-05-10	South America	Brazil	Plataforma de Vigilancia Molecular (PVM) - FIOCRUZ/BA	Plataforma de Vigilancia Molecular (PVM) - FIOCRUZ/BA	Ricardo Khouri et al
EPI_ISL_1443196	Brazil/BA-HA01/2020	2020-12-28	South America	Brazil	Hospital Aliança	Hospital São Rafael - IDOR	Isadora Cristina de Siqueira et al
EPI_ISL_1443197	Brazil/BA-HA02/2020	2020-12-28	South America	Brazil	Hospital Aliança	Hospital São Rafael - IDOR	Isadora Cristina de Siqueira et al
EPI_ISL_1443198	Brazil/BA-HA03/2020	2020-12-28	South America	Brazil	Hospital Aliança	Hospital São Rafael - IDOR	Isadora Cristina de Siqueira et al
EPI_ISL_1608170	Brazil/BA-HSR-UTIfeb02/2021	2021-02-23	South America	Brazil	Hospital São Rafael - IDOR	Hospital São Rafael - IDOR	Carolina Kymie Vasques Nonaka et al
EPI_ISL_1608168	Brazil/BA-HSR-UTIfeb03/2021	2021-02-13	South America	Brazil	Hospital São Rafael - IDOR	Hospital São Rafael - IDOR	Carolina Kymie Vasques Nonaka et al
EPI_ISL_1608166	Brazil/BA-HSR-UTIfeb04/2021	2021-02-17	South America	Brazil	Hospital São Rafael - IDOR	Hospital São Rafael - IDOR	Carolina Kymie Vasques Nonaka et al
EPI_ISL_1608169	Brazil/BA-HSR-UTIfeb05/2021	2021-02-20	South America	Brazil	Hospital São Rafael - IDOR	Hospital São Rafael - IDOR	Carolina Kymie Vasques Nonaka et al
EPI_ISL_1608167	Brazil/BA-HSR-UTIfeb06/2021	2021-02-12	South America	Brazil	Hospital São Rafael - IDOR	Hospital São Rafael - IDOR	Carolina Kymie Vasques Nonaka et al
EPI_ISL_1608163	Brazil/BA-HSR-UTIfeb07/2021	2021-02-10	South America	Brazil	Hospital São Rafael - IDOR	Hospital São Rafael - IDOR	Carolina Kymie Vasques Nonaka et al
EPI_ISL_1608165	Brazil/BA-HSR-UTIfeb08/2021	2021-02-08	South America	Brazil	Hospital São Rafael - IDOR	Hospital São Rafael - IDOR	Carolina Kymie Vasques Nonaka et al
EPI_ISL_1608171	Brazil/BA-HSR-UTIfeb09/2021	2021-02-21	South America	Brazil	Hospital São Rafael - IDOR	Hospital São Rafael - IDOR	Carolina Kymie Vasques Nonaka et al
EPI_ISL_1608161	Brazil/BA-HSR-UTIfeb10/2021	2021-02-07	South America	Brazil	Hospital São Rafael - IDOR	Hospital São Rafael - IDOR	Carolina Kymie Vasques Nonaka et al
EPI_ISL_1608164	Brazil/BA-HSR-UTIfeb11/2021	2021-02-16	South America	Brazil	Hospital São Rafael - IDOR	Hospital São Rafael - IDOR	Carolina Kymie Vasques Nonaka et al
EPI_ISL_1608162	Brazil/BA-HSR-UTIfeb12/2021	2021-02-06	South America	Brazil	Hospital São Rafael - IDOR	Hospital São Rafael - IDOR	Carolina Kymie Vasques Nonaka et al
EPI_ISL_1583640	Brazil/BA-LACEN-112/2021	2021-02-10	South America	Brazil	Central Public Health Laboratory - LACEN -Bahia, Salvador, Brazil	Central Public Health Laboratory - LACEN -Bahia, Salvador, Brazil	Stephane Tosta et al
EPI_ISL_1583642	Brazil/BA-LACEN-114/2020	2020-06-15	South America	Brazil	Central Public Health Laboratory - LACEN -Bahia, Salvador, Brazil	Central Public Health Laboratory - LACEN -Bahia, Salvador, Brazil	Stephane Tosta et al
EPI_ISL_1583643	Brazil/BA-LACEN-115/2020	2020-06-03	South America	Brazil	Central Public Health Laboratory - LACEN -Bahia, Salvador, Brazil	Central Public Health Laboratory - LACEN -Bahia, Salvador, Brazil	Stephane Tosta et al
EPI_ISL_1583644	Brazil/BA-LACEN-116/2021	2021-01-19	South America	Brazil	Central Public Health Laboratory - LACEN -Bahia, Salvador, Brazil	Central Public Health Laboratory - LACEN -Bahia, Salvador, Brazil	Stephane Tosta et al
EPI_ISL_1583645	Brazil/BA-LACEN-117/2020	2020-08-01	South America	Brazil	Central Public Health Laboratory - LACEN -Bahia, Salvador, Brazil	Central Public Health Laboratory - LACEN -Bahia, Salvador, Brazil	Stephane Tosta et al
EPI_ISL_1583646	Brazil/BA-LACEN-118/2020	2020-06-14	South America	Brazil	Central Public Health Laboratory - LACEN -Bahia, Salvador, Brazil	Central Public Health Laboratory - LACEN -Bahia, Salvador, Brazil	Stephane Tosta et al
EPI_ISL_1583647	Brazil/BA-LACEN-119/2020	2020-06-17	South America	Brazil	Central Public Health Laboratory - LACEN -Bahia, Salvador, Brazil	Central Public Health Laboratory - LACEN -Bahia, Salvador, Brazil	Stephane Tosta et al
EPI_ISL_1583648	Brazil/BA-LACEN-120/2020	2020-06-17	South America	Brazil	Central Public Health Laboratory - LACEN -Bahia, Salvador, Brazil	Central Public Health Laboratory - LACEN -Bahia, Salvador, Brazil	Stephane Tosta et al
EPI_ISL_1583649	Brazil/BA-LACEN-121/2020	2020-06-10	South America	Brazil	Central Public Health Laboratory - LACEN -Bahia, Salvador, Brazil	Central Public Health Laboratory - LACEN -Bahia, Salvador, Brazil	Stephane Tosta et al
EPI_ISL_1583650	Brazil/BA-LACEN-122/2021	2021-02-04	South America	Brazil	Central Public Health Laboratory - LACEN -Bahia, Salvador, Brazil	Central Public Health Laboratory - LACEN -Bahia, Salvador, Brazil	Stephane Tosta et al
EPI_ISL_1583651	Brazil/BA-LACEN-123/2020	2020-06-18	South America	Brazil	Central Public Health Laboratory - LACEN -Bahia, Salvador, Brazil	Central Public Health Laboratory - LACEN -Bahia, Salvador, Brazil	Stephane Tosta et al
EPI_ISL_1583652	Brazil/BA-LACEN-124/2021	2021-01-26	South America	Brazil	Central Public Health Laboratory - LACEN -Bahia, Salvador, Brazil	Central Public Health Laboratory - LACEN -Bahia, Salvador, Brazil	Stephane Tosta et al
EPI_ISL_1583653	Brazil/BA-LACEN-125/2021	2021-02-15	South America	Brazil	Central Public Health Laboratory - LACEN -Bahia, Salvador, Brazil	Central Public Health Laboratory - LACEN -Bahia, Salvador, Brazil	Stephane Tosta et al
EPI_ISL_1583654	Brazil/BA-LACEN-126/2020	2020-11-23	South America	Brazil	Central Public Health Laboratory - LACEN -Bahia, Salvador, Brazil	Central Public Health Laboratory - LACEN -Bahia, Salvador, Brazil	Stephane Tosta et al
EPI_ISL_1583655	Brazil/BA-LACEN-127/2021	2021-02-10	South America	Brazil	Central Public Health Laboratory - LACEN -Bahia, Salvador, Brazil	Central Public Health Laboratory - LACEN -Bahia, Salvador, Brazil	Stephane Tosta et al
EPI_ISL_1583656	Brazil/BA-LACEN-128/2021	2021-02-05	South America	Brazil	Central Public Health Laboratory - LACEN -Bahia, Salvador, Brazil	Central Public Health Laboratory - LACEN -Bahia, Salvador, Brazil	Stephane Tosta et al
EPI_ISL_1583657	Brazil/BA-LACEN-129/2021	2021-02-03	South America	Brazil	Central Public Health Laboratory - LACEN -Bahia, Salvador, Brazil	Central Public Health Laboratory - LACEN -Bahia, Salvador, Brazil	Stephane Tosta et al
EPI_ISL_1583658	Brazil/BA-LACEN-130/2021	2021-02-04	South America	Brazil	Central Public Health Laboratory - LACEN -Bahia, Salvador, Brazil	Central Public Health Laboratory - LACEN -Bahia, Salvador, Brazil	Stephane Tosta et al
EPI_ISL_1583659	Brazil/BA-LACEN-131/2020	2020-12-29	South America	Brazil	Central Public Health Laboratory - LACEN -Bahia, Salvador, Brazil	Central Public Health Laboratory - LACEN -Bahia, Salvador, Brazil	Stephane Tosta et al
EPI_ISL_1583660	Brazil/BA-LACEN-132/2020	2020-12-29	South America	Brazil	Central Public Health Laboratory - LACEN -Bahia, Salvador, Brazil	Central Public Health Laboratory - LACEN -Bahia, Salvador, Brazil	Stephane Tosta et al
EPI_ISL_1583661	Brazil/BA-LACEN-133/2021	2021-02-14	South America	Brazil	Central Public Health Laboratory - LACEN -Bahia, Salvador, Brazil	Central Public Health Laboratory - LACEN -Bahia, Salvador, Brazil	Stephane Tosta et al
EPI_ISL_1583662	Brazil/BA-LACEN-134/2021	2021-02-10	South America	Brazil	Central Public Health Laboratory - LACEN -Bahia, Salvador, Brazil	Central Public Health Laboratory - LACEN -Bahia, Salvador, Brazil	Stephane Tosta et al
EPI_ISL_1583663	Brazil/BA-LACEN-135/2021	2021-02-12	South America	Brazil	Central Public Health Laboratory - LACEN -Bahia, Salvador, Brazil	Central Public Health Laboratory - LACEN -Bahia, Salvador, Brazil	Stephane Tosta et al
EPI_ISL_1583664	Brazil/BA-LACEN-136/2020	2020-12-23	South America	Brazil	Central Public Health Laboratory - LACEN -Bahia, Salvador, Brazil	Central Public Health Laboratory - LACEN -Bahia, Salvador, Brazil	Stephane Tosta et al
EPI_ISL_1583665	Brazil/BA-LACEN-137/2021	2021-02-12	South America	Brazil	Central Public Health Laboratory - LACEN -Bahia, Salvador, Brazil	Central Public Health Laboratory - LACEN -Bahia, Salvador, Brazil	Stephane Tosta et al
EPI_ISL_1583666	Brazil/BA-LACEN-138/2021	2021-02-04	South America	Brazil	Central Public Health Laboratory - LACEN -Bahia, Salvador, Brazil	Central Public Health Laboratory - LACEN -Bahia, Salvador, Brazil	Stephane Tosta et al
EPI_ISL_1583667	Brazil/BA-LACEN-139/2021	2021-02-10	South America	Brazil	Central Public Health Laboratory - LACEN -Bahia, Salvador, Brazil	Central Public Health Laboratory - LACEN -Bahia, Salvador, Brazil	Stephane Tosta et al
EPI_ISL_1583668	Brazil/BA-LACEN-140/2020	2020-06-15	South America	Brazil	Central Public Health Laboratory - LACEN -Bahia, Salvador, Brazil	Central Public Health Laboratory - LACEN -Bahia, Salvador, Brazil	Stephane Tosta et al
EPI_ISL_1583669	Brazil/BA-LACEN-141/2020	2020-06-11	South America	Brazil	Central Public Health Laboratory - LACEN -Bahia, Salvador, Brazil	Central Public Health Laboratory - LACEN -Bahia, Salvador, Brazil	Stephane Tosta et al
EPI_ISL_1583670	Brazil/BA-LACEN-142/2020	2020-06-16	South America	Brazil	Central Public Health Laboratory - LACEN -Bahia, Salvador, Brazil	Central Public Health Laboratory - LACEN -Bahia, Salvador, Brazil	Stephane Tosta et al
EPI_ISL_1583671	Brazil/BA-LACEN-143/2021	2021-02-09	South America	Brazil	Central Public Health Laboratory - LACEN -Bahia, Salvador, Brazil	Central Public Health Laboratory - LACEN -Bahia, Salvador, Brazil	Stephane Tosta et al
EPI_ISL_1583672	Brazil/BA-LACEN-144/2021	2021-03-02	South America	Brazil	Central Public Health Laboratory - LACEN -Bahia, Salvador, Brazil	Central Public Health Laboratory - LACEN -Bahia, Salvador, Brazil	Stephane Tosta et al
EPI_ISL_1583673	Brazil/BA-LACEN-145/2021	2021-03-03	South America	Brazil	Central Public Health Laboratory - LACEN -Bahia, Salvador, Brazil	Central Public Health Laboratory - LACEN -Bahia, Salvador, Brazil	Stephane Tosta et al
EPI_ISL_1583674	Brazil/BA-LACEN-146/2021	2021-02-08	South America	Brazil	Central Public Health Laboratory - LACEN -Bahia, Salvador, Brazil	Central Public Health Laboratory - LACEN -Bahia, Salvador, Brazil	Stephane Tosta et al
EPI_ISL_1583675	Brazil/BA-LACEN-147/2021	2021-03-02	South America	Brazil	DNA Laboratory	Central Public Health Laboratory - LACEN -Bahia, Salvador, Brazil	Stephane Tosta et al
EPI_ISL_1583676	Brazil/BA-LACEN-148/2021	2021-03-05	South America	Brazil	Central Public Health Laboratory - LACEN -Bahia, Salvador, Brazil	Central Public Health Laboratory - LACEN -Bahia, Salvador, Brazil	Stephane Tosta et al
EPI_ISL_1583677	Brazil/BA-LACEN-149/2021	2021-02-06	South America	Brazil	Central Public Health Laboratory - LACEN -Bahia, Salvador, Brazil	Central Public Health Laboratory - LACEN -Bahia, Salvador, Brazil	Stephane Tosta et al
EPI_ISL_1583678	Brazil/BA-LACEN-150/2021	2021-02-16	South America	Brazil	Central Public Health Laboratory - LACEN -Bahia, Salvador, Brazil	Central Public Health Laboratory - LACEN -Bahia, Salvador, Brazil	Stephane Tosta et al
EPI_ISL_1583679	Brazil/BA-LACEN-151/2021	2021-03-04	South America	Brazil	Central Public Health Laboratory - LACEN -Bahia, Salvador, Brazil	Central Public Health Laboratory - LACEN -Bahia, Salvador, Brazil	Stephane Tosta et al
EPI_ISL_1583680	Brazil/BA-LACEN-152/2021	2021-02-19	South America	Brazil	Central Public Health Laboratory - LACEN -Bahia, Salvador, Brazil	Central Public Health Laboratory - LACEN -Bahia, Salvador, Brazil	Stephane Tosta et al
EPI_ISL_1583681	Brazil/BA-LACEN-153/2021	2021-03-02	South America	Brazil	Central Public Health Laboratory - LACEN -Bahia, Salvador, Brazil	Central Public Health Laboratory - LACEN -Bahia, Salvador, Brazil	Stephane Tosta et al
EPI_ISL_1583682	Brazil/BA-LACEN-154/2021	2021-02-08	South America	Brazil	Central Public Health Laboratory - LACEN -Bahia, Salvador, Brazil	Central Public Health Laboratory - LACEN -Bahia, Salvador, Brazil	Stephane Tosta et al
EPI_ISL_1583683	Brazil/BA-LACEN-155/2021	2021-02-12	South America	Brazil	Central Public Health Laboratory - LACEN -Bahia, Salvador, Brazil	Central Public Health Laboratory - LACEN -Bahia, Salvador, Brazil	Stephane Tosta et al
EPI_ISL_1583686	Brazil/BA-LACEN-156/2021	2021-02-04	South America	Brazil	Central Public Health Laboratory - LACEN -Bahia, Salvador, Brazil	Central Public Health Laboratory - LACEN -Bahia, Salvador, Brazil	Stephane Tosta et al
EPI_ISL_1583689	Brazil/BA-LACEN-158/2021	2021-03-01	South America	Brazil	Central Public Health Laboratory - LACEN -Bahia, Salvador, Brazil	Central Public Health Laboratory - LACEN -Bahia, Salvador, Brazil	Stephane Tosta et al
EPI_ISL_1583691	Brazil/BA-LACEN-160/2021	2021-02-27	South America	Brazil	Central Public Health Laboratory - LACEN -Bahia, Salvador, Brazil	Central Public Health Laboratory - LACEN -Bahia, Salvador, Brazil	Stephane Tosta et al
EPI_ISL_1583694	Brazil/BA-LACEN-161/2021	2021-03-12	South America	Brazil	Central Public Health Laboratory - LACEN -Bahia, Salvador, Brazil	Central Public Health Laboratory - LACEN -Bahia, Salvador, Brazil	Stephane Tosta et al
EPI_ISL_1583697	Brazil/BA-LACEN-162/2021	2021-02-23	South America	Brazil	Central Public Health Laboratory - LACEN -Bahia, Salvador, Brazil	Central Public Health Laboratory - LACEN -Bahia, Salvador, Brazil	Stephane Tosta et al
EPI_ISL_1583700	Brazil/BA-LACEN-163/2021	2021-02-12	South America	Brazil	Central Public Health Laboratory - LACEN -Bahia, Salvador, Brazil	Central Public Health Laboratory - LACEN -Bahia, Salvador, Brazil	Stephane Tosta et al
EPI_ISL_1583703	Brazil/BA-LACEN-164/2020	2020-06-26	South America	Brazil	Central Public Health Laboratory - LACEN -Bahia, Salvador, Brazil	Central Public Health Laboratory - LACEN -Bahia, Salvador, Brazil	Stephane Tosta et al
EPI_ISL_1583705	Brazil/BA-LACEN-165/2021	2021-03-05	South America	Brazil	Central Public Health Laboratory - LACEN -Bahia, Salvador, Brazil	Central Public Health Laboratory - LACEN -Bahia, Salvador, Brazil	Stephane Tosta et al
EPI_ISL_1583708	Brazil/BA-LACEN-166/2021	2021-01-14	South America	Brazil	Central Public Health Laboratory - LACEN -Bahia, Salvador, Brazil	Central Public Health Laboratory - LACEN -Bahia, Salvador, Brazil	Stephane Tosta et al
EPI_ISL_1583710	Brazil/BA-LACEN-167/2021	2021-02-09	South America	Brazil	Central Public Health Laboratory - LACEN -Bahia, Salvador, Brazil	Central Public Health Laboratory - LACEN -Bahia, Salvador, Brazil	Stephane Tosta et al
EPI_ISL_1583714	Brazil/BA-LACEN-168/2021	2021-03-01	South America	Brazil	Central Public Health Laboratory - LACEN -Bahia, Salvador, Brazil	Central Public Health Laboratory - LACEN -Bahia, Salvador, Brazil	Stephane Tosta et al
EPI_ISL_1583716	Brazil/BA-LACEN-169/2021	2021-03-05	South America	Brazil	Central Public Health Laboratory - LACEN -Bahia, Salvador, Brazil	Central Public Health Laboratory - LACEN -Bahia, Salvador, Brazil	Stephane Tosta et al
EPI_ISL_1583719	Brazil/BA-LACEN-170/2021	2021-02-23	South America	Brazil	Central Public Health Laboratory - LACEN -Bahia, Salvador, Brazil	Central Public Health Laboratory - LACEN -Bahia, Salvador, Brazil	Stephane Tosta et al
EPI_ISL_1583722	Brazil/BA-LACEN-171/2021	2021-02-23	South America	Brazil	Central Public Health Laboratory - LACEN -Bahia, Salvador, Brazil	Central Public Health Laboratory - LACEN -Bahia, Salvador, Brazil	Stephane Tosta et al
EPI_ISL_1583725	Brazil/BA-LACEN-172/2021	2021-03-01	South America	Brazil	Central Public Health Laboratory - LACEN -Bahia, Salvador, Brazil	Central Public Health Laboratory - LACEN -Bahia, Salvador, Brazil	Stephane Tosta et al
EPI_ISL_1583727	Brazil/BA-LACEN-173/2021	2021-03-01	South America	Brazil	Central Public Health Laboratory - LACEN -Bahia, Salvador, Brazil	Central Public Health Laboratory - LACEN -Bahia, Salvador, Brazil	Stephane Tosta et al
EPI_ISL_1583730	Brazil/BA-LACEN-174/2021	2021-03-05	South America	Brazil	Central Public Health Laboratory - LACEN -Bahia, Salvador, Brazil	Central Public Health Laboratory - LACEN -Bahia, Salvador, Brazil	Stephane Tosta et al
EPI_ISL_1583733	Brazil/BA-LACEN-175/2021	2021-02-26	South America	Brazil	Central Public Health Laboratory - LACEN -Bahia, Salvador, Brazil	Central Public Health Laboratory - LACEN -Bahia, Salvador, Brazil	Stephane Tosta et al
EPI_ISL_2221767	Brazil/BA-LACEN-BA157/2021	2021-01-14	South America	Brazil	Leme Laboratory	Central Public Health Laboratory - LACEN -Bahia, Salvador, Brazil	Stephane Tosta et al
EPI_ISL_2221771	Brazil/BA-LACEN-BA159/2021	2021-01-30	South America	Brazil	Leme Laboratory	Central Public Health Laboratory - LACEN -Bahia, Salvador, Brazil	Stephane Tosta et al
EPI_ISL_3266074	Brazil/BA-LACEN-BA176/2020	2020-07-20	South America	Brazil	Central Public Health Laboratory - LACEN -Bahia, Salvador, Brazil	Central Public Health Laboratory - LACEN -Bahia, Salvador, Brazil	Stephane Tosta et al
EPI_ISL_3266077	Brazil/BA-LACEN-BA179/2020	2020-09-28	South America	Brazil	Central Public Health Laboratory - LACEN -Bahia, Salvador, Brazil	Central Public Health Laboratory - LACEN -Bahia, Salvador, Brazil	Stephane Tosta et al
EPI_ISL_3266079	Brazil/BA-LACEN-BA181/2021	2021-02-17	South America	Brazil	Central Public Health Laboratory - LACEN -Bahia, Salvador, Brazil	Central Public Health Laboratory - LACEN -Bahia, Salvador, Brazil	Stephane Tosta et al
EPI_ISL_3266080	Brazil/BA-LACEN-BA182/2020	2020-07-24	South America	Brazil	Central Public Health Laboratory - LACEN -Bahia, Salvador, Brazil	Central Public Health Laboratory - LACEN -Bahia, Salvador, Brazil	Stephane Tosta et al
EPI_ISL_3266081	Brazil/BA-LACEN-BA183/2021	2021-04-05	South America	Brazil	Central Public Health Laboratory - LACEN -Bahia, Salvador, Brazil	Central Public Health Laboratory - LACEN -Bahia, Salvador, Brazil	Stephane Tosta et al
EPI_ISL_3266082	Brazil/BA-LACEN-BA184/2020	2020-07-04	South America	Brazil	Central Public Health Laboratory - LACEN -Bahia, Salvador, Brazil	Central Public Health Laboratory - LACEN -Bahia, Salvador, Brazil	Stephane Tosta et al
EPI_ISL_3266083	Brazil/BA-LACEN-BA185/2020	2020-07-29	South America	Brazil	Central Public Health Laboratory - LACEN -Bahia, Salvador, Brazil	Central Public Health Laboratory - LACEN -Bahia, Salvador, Brazil	Stephane Tosta et al
EPI_ISL_3266084	Brazil/BA-LACEN-BA186/2020	2020-09-14	South America	Brazil	Central Public Health Laboratory - LACEN -Bahia, Salvador, Brazil	Central Public Health Laboratory - LACEN -Bahia, Salvador, Brazil	Stephane Tosta et al
EPI_ISL_3266085	Brazil/BA-LACEN-BA187/2020	2020-07-17	South America	Brazil	Central Public Health Laboratory - LACEN -Bahia, Salvador, Brazil	Central Public Health Laboratory - LACEN -Bahia, Salvador, Brazil	Stephane Tosta et al
EPI_ISL_3266086	Brazil/BA-LACEN-BA188/2020	2020-09-10	South America	Brazil	Central Public Health Laboratory - LACEN -Bahia, Salvador, Brazil	Central Public Health Laboratory - LACEN -Bahia, Salvador, Brazil	Stephane Tosta et al
EPI_ISL_3266087	Brazil/BA-LACEN-BA189/2021	2021-03-04	South America	Brazil	Central Public Health Laboratory - LACEN -Bahia, Salvador, Brazil	Central Public Health Laboratory - LACEN -Bahia, Salvador, Brazil	Stephane Tosta et al
EPI_ISL_3266089	Brazil/BA-LACEN-BA191/2021	2021-04-09	South America	Brazil	Central Public Health Laboratory - LACEN -Bahia, Salvador, Brazil	Central Public Health Laboratory - LACEN -Bahia, Salvador, Brazil	Stephane Tosta et al
EPI_ISL_3266090	Brazil/BA-LACEN-BA192/2021	2021-04-09	South America	Brazil	Central Public Health Laboratory - LACEN -Bahia, Salvador, Brazil	Central Public Health Laboratory - LACEN -Bahia, Salvador, Brazil	Stephane Tosta et al
EPI_ISL_3266091	Brazil/BA-LACEN-BA193/2021	2021-03-13	South America	Brazil	Central Public Health Laboratory - LACEN -Bahia, Salvador, Brazil	Central Public Health Laboratory - LACEN -Bahia, Salvador, Brazil	Stephane Tosta et al
EPI_ISL_3266092	Brazil/BA-LACEN-BA194/2021	2021-04-09	South America	Brazil	Central Public Health Laboratory - LACEN -Bahia, Salvador, Brazil	Central Public Health Laboratory - LACEN -Bahia, Salvador, Brazil	Stephane Tosta et al
EPI_ISL_3266093	Brazil/BA-LACEN-BA195/2020	2020-07-28	South America	Brazil	Central Public Health Laboratory - LACEN -Bahia, Salvador, Brazil	Central Public Health Laboratory - LACEN -Bahia, Salvador, Brazil	Stephane Tosta et al
EPI_ISL_3266094	Brazil/BA-LACEN-BA196/2021	2021-04-09	South America	Brazil	Central Public Health Laboratory - LACEN -Bahia, Salvador, Brazil	Central Public Health Laboratory - LACEN -Bahia, Salvador, Brazil	Stephane Tosta et al
EPI_ISL_3631208	Brazil/BA-LACEN-BA198/2020	2020-09-09	South America	Brazil	Central Public Health Laboratory - LACEN -Bahia, Salvador, Brazil	Central Public Health Laboratory - LACEN -Bahia, Salvador, Brazil	Stephane Tosta et al
EPI_ISL_3266096	Brazil/BA-LACEN-BA199/2020	2020-08-03	South America	Brazil	Central Public Health Laboratory - LACEN -Bahia, Salvador, Brazil	Central Public Health Laboratory - LACEN -Bahia, Salvador, Brazil	Stephane Tosta et al
EPI_ISL_3266097	Brazil/BA-LACEN-BA200/2020	2020-08-10	South America	Brazil	Central Public Health Laboratory - LACEN -Bahia, Salvador, Brazil	Central Public Health Laboratory - LACEN -Bahia, Salvador, Brazil	Stephane Tosta et al
EPI_ISL_3266099	Brazil/BA-LACEN-BA203/2021	2021-03-24	South America	Brazil	Central Public Health Laboratory - LACEN -Bahia, Salvador, Brazil	Central Public Health Laboratory - LACEN -Bahia, Salvador, Brazil	Stephane Tosta et al
EPI_ISL_3266100	Brazil/BA-LACEN-BA204/2021	2021-03-26	South America	Brazil	Central Public Health Laboratory - LACEN -Bahia, Salvador, Brazil	Central Public Health Laboratory - LACEN -Bahia, Salvador, Brazil	Stephane Tosta et al
EPI_ISL_3266101	Brazil/BA-LACEN-BA205/2021	2021-03-14	South America	Brazil	Central Public Health Laboratory - LACEN -Bahia, Salvador, Brazil	Central Public Health Laboratory - LACEN -Bahia, Salvador, Brazil	Stephane Tosta et al
EPI_ISL_3266103	Brazil/BA-LACEN-BA207/2021	2021-03-30	South America	Brazil	Central Public Health Laboratory - LACEN -Bahia, Salvador, Brazil	Central Public Health Laboratory - LACEN -Bahia, Salvador, Brazil	Stephane Tosta et al
EPI_ISL_3266105	Brazil/BA-LACEN-BA209/2021	2021-03-03	South America	Brazil	Central Public Health Laboratory - LACEN -Bahia, Salvador, Brazil	Central Public Health Laboratory - LACEN -Bahia, Salvador, Brazil	Stephane Tosta et al
EPI_ISL_3266106	Brazil/BA-LACEN-BA210/2021	2021-04-09	South America	Brazil	Central Public Health Laboratory - LACEN -Bahia, Salvador, Brazil	Central Public Health Laboratory - LACEN -Bahia, Salvador, Brazil	Stephane Tosta et al
EPI_ISL_3266107	Brazil/BA-LACEN-BA211/2021	2021-03-17	South America	Brazil	Central Public Health Laboratory - LACEN -Bahia, Salvador, Brazil	Central Public Health Laboratory - LACEN -Bahia, Salvador, Brazil	Stephane Tosta et al
EPI_ISL_3266108	Brazil/BA-LACEN-BA212/2021	2021-02-08	South America	Brazil	Central Public Health Laboratory - LACEN -Bahia, Salvador, Brazil	Central Public Health Laboratory - LACEN -Bahia, Salvador, Brazil	Stephane Tosta et al
EPI_ISL_3266109	Brazil/BA-LACEN-BA213/2021	2021-03-12	South America	Brazil	Central Public Health Laboratory - LACEN -Bahia, Salvador, Brazil	Central Public Health Laboratory - LACEN -Bahia, Salvador, Brazil	Stephane Tosta et al
EPI_ISL_3266110	Brazil/BA-LACEN-BA214/2021	2021-03-03	South America	Brazil	Central Public Health Laboratory - LACEN -Bahia, Salvador, Brazil	Central Public Health Laboratory - LACEN -Bahia, Salvador, Brazil	Stephane Tosta et al
EPI_ISL_3266111	Brazil/BA-LACEN-BA215/2021	2021-03-01	South America	Brazil	Central Public Health Laboratory - LACEN -Bahia, Salvador, Brazil	Central Public Health Laboratory - LACEN -Bahia, Salvador, Brazil	Stephane Tosta et al
EPI_ISL_3266112	Brazil/BA-LACEN-BA216/2021	2021-03-12	South America	Brazil	Central Public Health Laboratory - LACEN -Bahia, Salvador, Brazil	Central Public Health Laboratory - LACEN -Bahia, Salvador, Brazil	Stephane Tosta et al
EPI_ISL_3266113	Brazil/BA-LACEN-BA217/2021	2021-03-13	South America	Brazil	Central Public Health Laboratory - LACEN -Bahia, Salvador, Brazil	Central Public Health Laboratory - LACEN -Bahia, Salvador, Brazil	Stephane Tosta et al
EPI_ISL_3266114	Brazil/BA-LACEN-BA218/2021	2021-02-09	South America	Brazil	Central Public Health Laboratory - LACEN -Bahia, Salvador, Brazil	Central Public Health Laboratory - LACEN -Bahia, Salvador, Brazil	Stephane Tosta et al
EPI_ISL_3266117	Brazil/BA-LACEN-BA221/2021	2021-03-09	South America	Brazil	Central Public Health Laboratory - LACEN -Bahia, Salvador, Brazil	Central Public Health Laboratory - LACEN -Bahia, Salvador, Brazil	Stephane Tosta et al
EPI_ISL_3266118	Brazil/BA-LACEN-BA222/2021	2021-03-08	South America	Brazil	Central Public Health Laboratory - LACEN -Bahia, Salvador, Brazil	Central Public Health Laboratory - LACEN -Bahia, Salvador, Brazil	Stephane Tosta et al
EPI_ISL_3266119	Brazil/BA-LACEN-BA223/2021	2021-03-16	South America	Brazil	Central Public Health Laboratory - LACEN -Bahia, Salvador, Brazil	Central Public Health Laboratory - LACEN -Bahia, Salvador, Brazil	Stephane Tosta et al
EPI_ISL_3266121	Brazil/BA-LACEN-BA225/2020	2020-07-02	South America	Brazil	Central Public Health Laboratory - LACEN -Bahia, Salvador, Brazil	Central Public Health Laboratory - LACEN -Bahia, Salvador, Brazil	Stephane Tosta et al
EPI_ISL_3255056	Brazil/BA-LACEN-BA227/2020	2020-10-08	South America	Brazil	Central Public Health Laboratory - LACEN -Bahia, Salvador, Brazil	Central Public Health Laboratory - LACEN -Bahia, Salvador, Brazil	Stephane Tosta et al
EPI_ISL_3255057	Brazil/BA-LACEN-BA228/2021	2021-04-15	South America	Brazil	Central Public Health Laboratory - LACEN -Bahia, Salvador, Brazil	Central Public Health Laboratory - LACEN -Bahia, Salvador, Brazil	Stephane Tosta et al
EPI_ISL_3255058	Brazil/BA-LACEN-BA229/2021	2021-03-31	South America	Brazil	Central Public Health Laboratory - LACEN -Bahia, Salvador, Brazil	Central Public Health Laboratory - LACEN -Bahia, Salvador, Brazil	Stephane Tosta et al
EPI_ISL_3255059	Brazil/BA-LACEN-BA230/2021	2021-05-10	South America	Brazil	Central Public Health Laboratory - LACEN -Bahia, Salvador, Brazil	Central Public Health Laboratory - LACEN -Bahia, Salvador, Brazil	Stephane Tosta et al
EPI_ISL_3255060	Brazil/BA-LACEN-BA231/2021	2021-05-17	South America	Brazil	Central Public Health Laboratory - LACEN -Bahia, Salvador, Brazil	Central Public Health Laboratory - LACEN -Bahia, Salvador, Brazil	Stephane Tosta et al
EPI_ISL_3255061	Brazil/BA-LACEN-BA232/2021	2021-04-14	South America	Brazil	Central Public Health Laboratory - LACEN -Bahia, Salvador, Brazil	Central Public Health Laboratory - LACEN -Bahia, Salvador, Brazil	Stephane Tosta et al
EPI_ISL_3255062	Brazil/BA-LACEN-BA233/2021	2021-05-12	South America	Brazil	Central Public Health Laboratory - LACEN -Bahia, Salvador, Brazil	Central Public Health Laboratory - LACEN -Bahia, Salvador, Brazil	Stephane Tosta et al
EPI_ISL_3255063	Brazil/BA-LACEN-BA234/2021	2021-05-04	South America	Brazil	Central Public Health Laboratory - LACEN -Bahia, Salvador, Brazil	Central Public Health Laboratory - LACEN -Bahia, Salvador, Brazil	Stephane Tosta et al
EPI_ISL_3255064	Brazil/BA-LACEN-BA235/2021	2021-04-15	South America	Brazil	Central Public Health Laboratory - LACEN -Bahia, Salvador, Brazil	Central Public Health Laboratory - LACEN -Bahia, Salvador, Brazil	Stephane Tosta et al
EPI_ISL_3255065	Brazil/BA-LACEN-BA236/2021	2021-05-07	South America	Brazil	Central Public Health Laboratory - LACEN -Bahia, Salvador, Brazil	Central Public Health Laboratory - LACEN -Bahia, Salvador, Brazil	Stephane Tosta et al
EPI_ISL_3255069	Brazil/BA-LACEN-BA240/2021	2021-05-04	South America	Brazil	Central Public Health Laboratory - LACEN -Bahia, Salvador, Brazil	Central Public Health Laboratory - LACEN -Bahia, Salvador, Brazil	Stephane Tosta et al
EPI_ISL_3255070	Brazil/BA-LACEN-BA241/2021	2021-05-04	South America	Brazil	Central Public Health Laboratory - LACEN -Bahia, Salvador, Brazil	Central Public Health Laboratory - LACEN -Bahia, Salvador, Brazil	Stephane Tosta et al
EPI_ISL_3255071	Brazil/BA-LACEN-BA242/2021	2021-05-07	South America	Brazil	Central Public Health Laboratory - LACEN -Bahia, Salvador, Brazil	Central Public Health Laboratory - LACEN -Bahia, Salvador, Brazil	Stephane Tosta et al
EPI_ISL_3255072	Brazil/BA-LACEN-BA243/2021	2021-05-05	South America	Brazil	Central Public Health Laboratory - LACEN -Bahia, Salvador, Brazil	Central Public Health Laboratory - LACEN -Bahia, Salvador, Brazil	Stephane Tosta et al
EPI_ISL_3255073	Brazil/BA-LACEN-BA244/2021	2021-04-28	South America	Brazil	Central Public Health Laboratory - LACEN -Bahia, Salvador, Brazil	Central Public Health Laboratory - LACEN -Bahia, Salvador, Brazil	Stephane Tosta et al
EPI_ISL_3255074	Brazil/BA-LACEN-BA245/2021	2021-04-30	South America	Brazil	Central Public Health Laboratory - LACEN -Bahia, Salvador, Brazil	Central Public Health Laboratory - LACEN -Bahia, Salvador, Brazil	Stephane Tosta et al
EPI_ISL_3255076	Brazil/BA-LACEN-BA247/2021	2021-04-28	South America	Brazil	Central Public Health Laboratory - LACEN -Bahia, Salvador, Brazil	Central Public Health Laboratory - LACEN -Bahia, Salvador, Brazil	Stephane Tosta et al
EPI_ISL_3255077	Brazil/BA-LACEN-BA248/2021	2021-03-31	South America	Brazil	Central Public Health Laboratory - LACEN -Bahia, Salvador, Brazil	Central Public Health Laboratory - LACEN -Bahia, Salvador, Brazil	Stephane Tosta et al
EPI_ISL_3255078	Brazil/BA-LACEN-BA249/2021	2021-04-15	South America	Brazil	Central Public Health Laboratory - LACEN -Bahia, Salvador, Brazil	Central Public Health Laboratory - LACEN -Bahia, Salvador, Brazil	Stephane Tosta et al
EPI_ISL_3255079	Brazil/BA-LACEN-BA250/2021	2021-03-31	South America	Brazil	Central Public Health Laboratory - LACEN -Bahia, Salvador, Brazil	Central Public Health Laboratory - LACEN -Bahia, Salvador, Brazil	Stephane Tosta et al
EPI_ISL_3255080	Brazil/BA-LACEN-BA251/2021	2021-05-14	South America	Brazil	Central Public Health Laboratory - LACEN -Bahia, Salvador, Brazil	Central Public Health Laboratory - LACEN -Bahia, Salvador, Brazil	Stephane Tosta et al
EPI_ISL_3255081	Brazil/BA-LACEN-BA252/2021	2021-05-07	South America	Brazil	Central Public Health Laboratory - LACEN -Bahia, Salvador, Brazil	Central Public Health Laboratory - LACEN -Bahia, Salvador, Brazil	Stephane Tosta et al
EPI_ISL_3255082	Brazil/BA-LACEN-BA253/2021	2021-02-14	South America	Brazil	Central Public Health Laboratory - LACEN -Bahia, Salvador, Brazil	Central Public Health Laboratory - LACEN -Bahia, Salvador, Brazil	Stephane Tosta et al
EPI_ISL_3255083	Brazil/BA-LACEN-BA254/2021	2021-05-03	South America	Brazil	Central Public Health Laboratory - LACEN -Bahia, Salvador, Brazil	Central Public Health Laboratory - LACEN -Bahia, Salvador, Brazil	Stephane Tosta et al
EPI_ISL_3255084	Brazil/BA-LACEN-BA255/2021	2021-02-03	South America	Brazil	Central Public Health Laboratory - LACEN -Bahia, Salvador, Brazil	Central Public Health Laboratory - LACEN -Bahia, Salvador, Brazil	Stephane Tosta et al
EPI_ISL_3255085	Brazil/BA-LACEN-BA256/2021	2021-05-17	South America	Brazil	Central Public Health Laboratory - LACEN -Bahia, Salvador, Brazil	Central Public Health Laboratory - LACEN -Bahia, Salvador, Brazil	Stephane Tosta et al
EPI_ISL_3255086	Brazil/BA-LACEN-BA257/2021	2021-05-17	South America	Brazil	Central Public Health Laboratory - LACEN -Bahia, Salvador, Brazil	Central Public Health Laboratory - LACEN -Bahia, Salvador, Brazil	Stephane Tosta et al
EPI_ISL_3255087	Brazil/BA-LACEN-BA258/2021	2021-05-18	South America	Brazil	Central Public Health Laboratory - LACEN -Bahia, Salvador, Brazil	Central Public Health Laboratory - LACEN -Bahia, Salvador, Brazil	Stephane Tosta et al
EPI_ISL_3255088	Brazil/BA-LACEN-BA259/2021	2021-05-17	South America	Brazil	Central Public Health Laboratory - LACEN -Bahia, Salvador, Brazil	Central Public Health Laboratory - LACEN -Bahia, Salvador, Brazil	Stephane Tosta et al
EPI_ISL_3255089	Brazil/BA-LACEN-BA260/2021	2021-05-16	South America	Brazil	Central Public Health Laboratory - LACEN -Bahia, Salvador, Brazil	Central Public Health Laboratory - LACEN -Bahia, Salvador, Brazil	Stephane Tosta et al
EPI_ISL_3255090	Brazil/BA-LACEN-BA261/2021	2021-05-20	South America	Brazil	Central Public Health Laboratory - LACEN -Bahia, Salvador, Brazil	Central Public Health Laboratory - LACEN -Bahia, Salvador, Brazil	Stephane Tosta et al
EPI_ISL_3255091	Brazil/BA-LACEN-BA262/2021	2021-05-17	South America	Brazil	Central Public Health Laboratory - LACEN -Bahia, Salvador, Brazil	Central Public Health Laboratory - LACEN -Bahia, Salvador, Brazil	Stephane Tosta et al
EPI_ISL_3255092	Brazil/BA-LACEN-BA263/2021	2021-05-17	South America	Brazil	Central Public Health Laboratory - LACEN -Bahia, Salvador, Brazil	Central Public Health Laboratory - LACEN -Bahia, Salvador, Brazil	Stephane Tosta et al
EPI_ISL_3255093	Brazil/BA-LACEN-BA264/2021	2021-05-19	South America	Brazil	Central Public Health Laboratory - LACEN -Bahia, Salvador, Brazil	Central Public Health Laboratory - LACEN -Bahia, Salvador, Brazil	Stephane Tosta et al
EPI_ISL_3255094	Brazil/BA-LACEN-BA265/2021	2021-05-17	South America	Brazil	Central Public Health Laboratory - LACEN -Bahia, Salvador, Brazil	Central Public Health Laboratory - LACEN -Bahia, Salvador, Brazil	Stephane Tosta et al
EPI_ISL_3255095	Brazil/BA-LACEN-BA266/2021	2021-05-17	South America	Brazil	Central Public Health Laboratory - LACEN -Bahia, Salvador, Brazil	Central Public Health Laboratory - LACEN -Bahia, Salvador, Brazil	Stephane Tosta et al
EPI_ISL_3255096	Brazil/BA-LACEN-BA267/2021	2021-05-18	South America	Brazil	Central Public Health Laboratory - LACEN -Bahia, Salvador, Brazil	Central Public Health Laboratory - LACEN -Bahia, Salvador, Brazil	Stephane Tosta et al
EPI_ISL_3255097	Brazil/BA-LACEN-BA268/2021	2021-05-17	South America	Brazil	Central Public Health Laboratory - LACEN -Bahia, Salvador, Brazil	Central Public Health Laboratory - LACEN -Bahia, Salvador, Brazil	Stephane Tosta et al
EPI_ISL_3255098	Brazil/BA-LACEN-BA269/2021	2021-05-19	South America	Brazil	Central Public Health Laboratory - LACEN -Bahia, Salvador, Brazil	Central Public Health Laboratory - LACEN -Bahia, Salvador, Brazil	Stephane Tosta et al
EPI_ISL_3255099	Brazil/BA-LACEN-BA270/2021	2021-05-20	South America	Brazil	Central Public Health Laboratory - LACEN -Bahia, Salvador, Brazil	Central Public Health Laboratory - LACEN -Bahia, Salvador, Brazil	Stephane Tosta et al
EPI_ISL_3255100	Brazil/BA-LACEN-BA271/2021	2021-05-17	South America	Brazil	Central Public Health Laboratory - LACEN -Bahia, Salvador, Brazil	Central Public Health Laboratory - LACEN -Bahia, Salvador, Brazil	Stephane Tosta et al
EPI_ISL_3255101	Brazil/BA-LACEN-BA272/2021	2021-05-18	South America	Brazil	Central Public Health Laboratory - LACEN -Bahia, Salvador, Brazil	Central Public Health Laboratory - LACEN -Bahia, Salvador, Brazil	Stephane Tosta et al
EPI_ISL_3255102	Brazil/BA-LACEN-BA273/2021	2021-05-17	South America	Brazil	Central Public Health Laboratory - LACEN -Bahia, Salvador, Brazil	Central Public Health Laboratory - LACEN -Bahia, Salvador, Brazil	Stephane Tosta et al
EPI_ISL_3255103	Brazil/BA-LACEN-BA274/2021	2021-05-18	South America	Brazil	Central Public Health Laboratory - LACEN -Bahia, Salvador, Brazil	Central Public Health Laboratory - LACEN -Bahia, Salvador, Brazil	Stephane Tosta et al
EPI_ISL_3255104	Brazil/BA-LACEN-BA275/2021	2021-05-19	South America	Brazil	Central Public Health Laboratory - LACEN -Bahia, Salvador, Brazil	Central Public Health Laboratory - LACEN -Bahia, Salvador, Brazil	Stephane Tosta et al
EPI_ISL_3255105	Brazil/BA-LACEN-BA276/2021	2021-05-18	South America	Brazil	Central Public Health Laboratory - LACEN -Bahia, Salvador, Brazil	Central Public Health Laboratory - LACEN -Bahia, Salvador, Brazil	Stephane Tosta et al
EPI_ISL_3255106	Brazil/BA-LACEN-BA277/2021	2021-05-19	South America	Brazil	Central Public Health Laboratory - LACEN -Bahia, Salvador, Brazil	Central Public Health Laboratory - LACEN -Bahia, Salvador, Brazil	Stephane Tosta et al
EPI_ISL_3255107	Brazil/BA-LACEN-BA278/2021	2021-05-18	South America	Brazil	Central Public Health Laboratory - LACEN -Bahia, Salvador, Brazil	Central Public Health Laboratory - LACEN -Bahia, Salvador, Brazil	Stephane Tosta et al
EPI_ISL_3255108	Brazil/BA-LACEN-BA279/2021	2021-05-19	South America	Brazil	Central Public Health Laboratory - LACEN -Bahia, Salvador, Brazil	Central Public Health Laboratory - LACEN -Bahia, Salvador, Brazil	Stephane Tosta et al
EPI_ISL_3255109	Brazil/BA-LACEN-BA280/2021	2021-05-18	South America	Brazil	Central Public Health Laboratory - LACEN -Bahia, Salvador, Brazil	Central Public Health Laboratory - LACEN -Bahia, Salvador, Brazil	Stephane Tosta et al
EPI_ISL_3255110	Brazil/BA-LACEN-BA281/2021	2021-05-19	South America	Brazil	Central Public Health Laboratory - LACEN -Bahia, Salvador, Brazil	Central Public Health Laboratory - LACEN -Bahia, Salvador, Brazil	Stephane Tosta et al
EPI_ISL_3255111	Brazil/BA-LACEN-BA282/2021	2021-05-19	South America	Brazil	Central Public Health Laboratory - LACEN -Bahia, Salvador, Brazil	Central Public Health Laboratory - LACEN -Bahia, Salvador, Brazil	Stephane Tosta et al
EPI_ISL_3255112	Brazil/BA-LACEN-BA283/2021	2021-05-19	South America	Brazil	Central Public Health Laboratory - LACEN -Bahia, Salvador, Brazil	Central Public Health Laboratory - LACEN -Bahia, Salvador, Brazil	Stephane Tosta et al
EPI_ISL_3255113	Brazil/BA-LACEN-BA284/2021	2021-05-19	South America	Brazil	Central Public Health Laboratory - LACEN -Bahia, Salvador, Brazil	Central Public Health Laboratory - LACEN -Bahia, Salvador, Brazil	Stephane Tosta et al
EPI_ISL_3255114	Brazil/BA-LACEN-BA285/2021	2021-05-20	South America	Brazil	Central Public Health Laboratory - LACEN -Bahia, Salvador, Brazil	Central Public Health Laboratory - LACEN -Bahia, Salvador, Brazil	Stephane Tosta et al
EPI_ISL_3255115	Brazil/BA-LACEN-BA286/2021	2021-05-19	South America	Brazil	Central Public Health Laboratory - LACEN -Bahia, Salvador, Brazil	Central Public Health Laboratory - LACEN -Bahia, Salvador, Brazil	Stephane Tosta et al
EPI_ISL_3255116	Brazil/BA-LACEN-BA287/2021	2021-05-17	South America	Brazil	Central Public Health Laboratory - LACEN -Bahia, Salvador, Brazil	Central Public Health Laboratory - LACEN -Bahia, Salvador, Brazil	Stephane Tosta et al
EPI_ISL_3255117	Brazil/BA-LACEN-BA288/2021	2021-05-17	South America	Brazil	Central Public Health Laboratory - LACEN -Bahia, Salvador, Brazil	Central Public Health Laboratory - LACEN -Bahia, Salvador, Brazil	Stephane Tosta et al
EPI_ISL_3255118	Brazil/BA-LACEN-BA289/2021	2021-05-17	South America	Brazil	Central Public Health Laboratory - LACEN -Bahia, Salvador, Brazil	Central Public Health Laboratory - LACEN -Bahia, Salvador, Brazil	Stephane Tosta et al
EPI_ISL_3255119	Brazil/BA-LACEN-BA290/2021	2021-05-18	South America	Brazil	Central Public Health Laboratory - LACEN -Bahia, Salvador, Brazil	Central Public Health Laboratory - LACEN -Bahia, Salvador, Brazil	Stephane Tosta et al
EPI_ISL_3255120	Brazil/BA-LACEN-BA291/2021	2021-05-17	South America	Brazil	Central Public Health Laboratory - LACEN -Bahia, Salvador, Brazil	Central Public Health Laboratory - LACEN -Bahia, Salvador, Brazil	Stephane Tosta et al
EPI_ISL_3255121	Brazil/BA-LACEN-BA292/2021	2021-05-17	South America	Brazil	Central Public Health Laboratory - LACEN -Bahia, Salvador, Brazil	Central Public Health Laboratory - LACEN -Bahia, Salvador, Brazil	Stephane Tosta et al
EPI_ISL_3255122	Brazil/BA-LACEN-BA293/2021	2021-05-17	South America	Brazil	Central Public Health Laboratory - LACEN -Bahia, Salvador, Brazil	Central Public Health Laboratory - LACEN -Bahia, Salvador, Brazil	Stephane Tosta et al
EPI_ISL_3255123	Brazil/BA-LACEN-BA294/2021	2021-05-16	South America	Brazil	Central Public Health Laboratory - LACEN -Bahia, Salvador, Brazil	Central Public Health Laboratory - LACEN -Bahia, Salvador, Brazil	Stephane Tosta et al
EPI_ISL_3255124	Brazil/BA-LACEN-BA295/2021	2021-05-18	South America	Brazil	Central Public Health Laboratory - LACEN -Bahia, Salvador, Brazil	Central Public Health Laboratory - LACEN -Bahia, Salvador, Brazil	Stephane Tosta et al
EPI_ISL_3255125	Brazil/BA-LACEN-BA296/2021	2021-05-18	South America	Brazil	Central Public Health Laboratory - LACEN -Bahia, Salvador, Brazil	Central Public Health Laboratory - LACEN -Bahia, Salvador, Brazil	Stephane Tosta et al
EPI_ISL_3255126	Brazil/BA-LACEN-BA297/2021	2021-05-17	South America	Brazil	Central Public Health Laboratory - LACEN -Bahia, Salvador, Brazil	Central Public Health Laboratory - LACEN -Bahia, Salvador, Brazil	Stephane Tosta et al
EPI_ISL_3255127	Brazil/BA-LACEN-BA298/2021	2021-05-17	South America	Brazil	Central Public Health Laboratory - LACEN -Bahia, Salvador, Brazil	Central Public Health Laboratory - LACEN -Bahia, Salvador, Brazil	Stephane Tosta et al
EPI_ISL_3255128	Brazil/BA-LACEN-BA299/2021	2021-05-17	South America	Brazil	Central Public Health Laboratory - LACEN -Bahia, Salvador, Brazil	Central Public Health Laboratory - LACEN -Bahia, Salvador, Brazil	Stephane Tosta et al
EPI_ISL_3255129	Brazil/BA-LACEN-BA300/2021	2021-05-20	South America	Brazil	Central Public Health Laboratory - LACEN -Bahia, Salvador, Brazil	Central Public Health Laboratory - LACEN -Bahia, Salvador, Brazil	Stephane Tosta et al
EPI_ISL_3255130	Brazil/BA-LACEN-BA301/2021	2021-05-19	South America	Brazil	Central Public Health Laboratory - LACEN -Bahia, Salvador, Brazil	Central Public Health Laboratory - LACEN -Bahia, Salvador, Brazil	Stephane Tosta et al
EPI_ISL_3255131	Brazil/BA-LACEN-BA302/2021	2021-05-21	South America	Brazil	Central Public Health Laboratory - LACEN -Bahia, Salvador, Brazil	Central Public Health Laboratory - LACEN -Bahia, Salvador, Brazil	Stephane Tosta et al
EPI_ISL_3255132	Brazil/BA-LACEN-BA303/2021	2021-05-17	South America	Brazil	Central Public Health Laboratory - LACEN -Bahia, Salvador, Brazil	Central Public Health Laboratory - LACEN -Bahia, Salvador, Brazil	Stephane Tosta et al
EPI_ISL_3255133	Brazil/BA-LACEN-BA304/2021	2021-05-14	South America	Brazil	Central Public Health Laboratory - LACEN -Bahia, Salvador, Brazil	Central Public Health Laboratory - LACEN -Bahia, Salvador, Brazil	Stephane Tosta et al
EPI_ISL_3255134	Brazil/BA-LACEN-BA305/2021	2021-03-05	South America	Brazil	Central Public Health Laboratory - LACEN -Bahia, Salvador, Brazil	Central Public Health Laboratory - LACEN -Bahia, Salvador, Brazil	Stephane Tosta et al
EPI_ISL_3255135	Brazil/BA-LACEN-BA306/2021	2021-05-31	South America	Brazil	Central Public Health Laboratory - LACEN -Bahia, Salvador, Brazil	Central Public Health Laboratory - LACEN -Bahia, Salvador, Brazil	Stephane Tosta et al
EPI_ISL_3255136	Brazil/BA-LACEN-BA307/2021	2021-04-24	South America	Brazil	Central Public Health Laboratory - LACEN -Bahia, Salvador, Brazil	Central Public Health Laboratory - LACEN -Bahia, Salvador, Brazil	Stephane Tosta et al
EPI_ISL_3255137	Brazil/BA-LACEN-BA308/2021	2021-05-25	South America	Brazil	Central Public Health Laboratory - LACEN -Bahia, Salvador, Brazil	Central Public Health Laboratory - LACEN -Bahia, Salvador, Brazil	Stephane Tosta et al
EPI_ISL_3255138	Brazil/BA-LACEN-BA309/2021	2021-05-31	South America	Brazil	Central Public Health Laboratory - LACEN -Bahia, Salvador, Brazil	Central Public Health Laboratory - LACEN -Bahia, Salvador, Brazil	Stephane Tosta et al
EPI_ISL_3255139	Brazil/BA-LACEN-BA310/2021	2021-04-26	South America	Brazil	Central Public Health Laboratory - LACEN -Bahia, Salvador, Brazil	Central Public Health Laboratory - LACEN -Bahia, Salvador, Brazil	Stephane Tosta et al
EPI_ISL_3255140	Brazil/BA-LACEN-BA311/2021	2021-06-01	South America	Brazil	Central Public Health Laboratory - LACEN -Bahia, Salvador, Brazil	Central Public Health Laboratory - LACEN -Bahia, Salvador, Brazil	Stephane Tosta et al
EPI_ISL_3255141	Brazil/BA-LACEN-BA312/2021	2021-05-25	South America	Brazil	Central Public Health Laboratory - LACEN -Bahia, Salvador, Brazil	Central Public Health Laboratory - LACEN -Bahia, Salvador, Brazil	Stephane Tosta et al
EPI_ISL_3255142	Brazil/BA-LACEN-BA313/2021	2021-05-31	South America	Brazil	Central Public Health Laboratory - LACEN -Bahia, Salvador, Brazil	Central Public Health Laboratory - LACEN -Bahia, Salvador, Brazil	Stephane Tosta et al
EPI_ISL_3255143	Brazil/BA-LACEN-BA314/2021	2021-05-07	South America	Brazil	Central Public Health Laboratory - LACEN -Bahia, Salvador, Brazil	Central Public Health Laboratory - LACEN -Bahia, Salvador, Brazil	Stephane Tosta et al
EPI_ISL_3255144	Brazil/BA-LACEN-BA315/2021	2021-05-31	South America	Brazil	Central Public Health Laboratory - LACEN -Bahia, Salvador, Brazil	Central Public Health Laboratory - LACEN -Bahia, Salvador, Brazil	Stephane Tosta et al
EPI_ISL_3255145	Brazil/BA-LACEN-BA316/2021	2021-05-31	South America	Brazil	Central Public Health Laboratory - LACEN -Bahia, Salvador, Brazil	Central Public Health Laboratory - LACEN -Bahia, Salvador, Brazil	Stephane Tosta et al
EPI_ISL_3255146	Brazil/BA-LACEN-BA317/2021	2021-06-04	South America	Brazil	Central Public Health Laboratory - LACEN -Bahia, Salvador, Brazil	Central Public Health Laboratory - LACEN -Bahia, Salvador, Brazil	Stephane Tosta et al
EPI_ISL_3255148	Brazil/BA-LACEN-BA319/2021	2021-05-31	South America	Brazil	Central Public Health Laboratory - LACEN -Bahia, Salvador, Brazil	Central Public Health Laboratory - LACEN -Bahia, Salvador, Brazil	Stephane Tosta et al
EPI_ISL_3255149	Brazil/BA-LACEN-BA320/2021	2021-05-31	South America	Brazil	Central Public Health Laboratory - LACEN -Bahia, Salvador, Brazil	Central Public Health Laboratory - LACEN -Bahia, Salvador, Brazil	Stephane Tosta et al
EPI_ISL_3255150	Brazil/BA-LACEN-BA321/2021	2021-05-13	South America	Brazil	Central Public Health Laboratory - LACEN -Bahia, Salvador, Brazil	Central Public Health Laboratory - LACEN -Bahia, Salvador, Brazil	Stephane Tosta et al
EPI_ISL_3255151	Brazil/BA-LACEN-BA322/2021	2021-06-01	South America	Brazil	Central Public Health Laboratory - LACEN -Bahia, Salvador, Brazil	Central Public Health Laboratory - LACEN -Bahia, Salvador, Brazil	Stephane Tosta et al
EPI_ISL_3255152	Brazil/BA-LACEN-BA323/2021	2021-05-25	South America	Brazil	Central Public Health Laboratory - LACEN -Bahia, Salvador, Brazil	Central Public Health Laboratory - LACEN -Bahia, Salvador, Brazil	Stephane Tosta et al
EPI_ISL_3255153	Brazil/BA-LACEN-BA324/2021	2021-05-17	South America	Brazil	Central Public Health Laboratory - LACEN -Bahia, Salvador, Brazil	Central Public Health Laboratory - LACEN -Bahia, Salvador, Brazil	Stephane Tosta et al
EPI_ISL_3255154	Brazil/BA-LACEN-BA325/2021	2021-05-31	South America	Brazil	Central Public Health Laboratory - LACEN -Bahia, Salvador, Brazil	Central Public Health Laboratory - LACEN -Bahia, Salvador, Brazil	Stephane Tosta et al
EPI_ISL_3255155	Brazil/BA-LACEN-BA326/2021	2021-05-27	South America	Brazil	Central Public Health Laboratory - LACEN -Bahia, Salvador, Brazil	Central Public Health Laboratory - LACEN -Bahia, Salvador, Brazil	Stephane Tosta et al
EPI_ISL_3255156	Brazil/BA-LACEN-BA327/2021	2021-06-01	South America	Brazil	Central Public Health Laboratory - LACEN -Bahia, Salvador, Brazil	Central Public Health Laboratory - LACEN -Bahia, Salvador, Brazil	Stephane Tosta et al
EPI_ISL_3255157	Brazil/BA-LACEN-BA328/2021	2021-06-02	South America	Brazil	Central Public Health Laboratory - LACEN -Bahia, Salvador, Brazil	Central Public Health Laboratory - LACEN -Bahia, Salvador, Brazil	Stephane Tosta et al
EPI_ISL_3255158	Brazil/BA-LACEN-BA329/2021	2021-05-25	South America	Brazil	Central Public Health Laboratory - LACEN -Bahia, Salvador, Brazil	Central Public Health Laboratory - LACEN -Bahia, Salvador, Brazil	Stephane Tosta et al
EPI_ISL_3255159	Brazil/BA-LACEN-BA330/2021	2021-05-31	South America	Brazil	Central Public Health Laboratory - LACEN -Bahia, Salvador, Brazil	Central Public Health Laboratory - LACEN -Bahia, Salvador, Brazil	Stephane Tosta et al
EPI_ISL_3255160	Brazil/BA-LACEN-BA331/2021	2021-05-31	South America	Brazil	Central Public Health Laboratory - LACEN -Bahia, Salvador, Brazil	Central Public Health Laboratory - LACEN -Bahia, Salvador, Brazil	Stephane Tosta et al
EPI_ISL_3255161	Brazil/BA-LACEN-BA332/2021	2021-05-17	South America	Brazil	Central Public Health Laboratory - LACEN -Bahia, Salvador, Brazil	Central Public Health Laboratory - LACEN -Bahia, Salvador, Brazil	Stephane Tosta et al
EPI_ISL_3255162	Brazil/BA-LACEN-BA333/2021	2021-05-25	South America	Brazil	Central Public Health Laboratory - LACEN -Bahia, Salvador, Brazil	Central Public Health Laboratory - LACEN -Bahia, Salvador, Brazil	Stephane Tosta et al
EPI_ISL_3255163	Brazil/BA-LACEN-BA334/2021	2021-05-27	South America	Brazil	Central Public Health Laboratory - LACEN -Bahia, Salvador, Brazil	Central Public Health Laboratory - LACEN -Bahia, Salvador, Brazil	Stephane Tosta et al
EPI_ISL_3255164	Brazil/BA-LACEN-BA335/2021	2021-05-31	South America	Brazil	Central Public Health Laboratory - LACEN -Bahia, Salvador, Brazil	Central Public Health Laboratory - LACEN -Bahia, Salvador, Brazil	Stephane Tosta et al
EPI_ISL_3255165	Brazil/BA-LACEN-BA336/2021	2021-05-16	South America	Brazil	Central Public Health Laboratory - LACEN -Bahia, Salvador, Brazil	Central Public Health Laboratory - LACEN -Bahia, Salvador, Brazil	Stephane Tosta et al
EPI_ISL_3255166	Brazil/BA-LACEN-BA337/2021	2021-06-01	South America	Brazil	Central Public Health Laboratory - LACEN -Bahia, Salvador, Brazil	Central Public Health Laboratory - LACEN -Bahia, Salvador, Brazil	Stephane Tosta et al
EPI_ISL_3255167	Brazil/BA-LACEN-BA338/2021	2021-04-28	South America	Brazil	Central Public Health Laboratory - LACEN -Bahia, Salvador, Brazil	Central Public Health Laboratory - LACEN -Bahia, Salvador, Brazil	Stephane Tosta et al
EPI_ISL_3255168	Brazil/BA-LACEN-BA339/2021	2021-05-31	South America	Brazil	Central Public Health Laboratory - LACEN -Bahia, Salvador, Brazil	Central Public Health Laboratory - LACEN -Bahia, Salvador, Brazil	Stephane Tosta et al
EPI_ISL_3255169	Brazil/BA-LACEN-BA340/2021	2021-05-21	South America	Brazil	Central Public Health Laboratory - LACEN -Bahia, Salvador, Brazil	Central Public Health Laboratory - LACEN -Bahia, Salvador, Brazil	Stephane Tosta et al
EPI_ISL_3255170	Brazil/BA-LACEN-BA341/2021	2021-05-21	South America	Brazil	Central Public Health Laboratory - LACEN -Bahia, Salvador, Brazil	Central Public Health Laboratory - LACEN -Bahia, Salvador, Brazil	Stephane Tosta et al
EPI_ISL_3255171	Brazil/BA-LACEN-BA342/2021	2021-05-27	South America	Brazil	Central Public Health Laboratory - LACEN -Bahia, Salvador, Brazil	Central Public Health Laboratory - LACEN -Bahia, Salvador, Brazil	Stephane Tosta et al
EPI_ISL_3255172	Brazil/BA-LACEN-BA343/2021	2021-04-20	South America	Brazil	Central Public Health Laboratory - LACEN -Bahia, Salvador, Brazil	Central Public Health Laboratory - LACEN -Bahia, Salvador, Brazil	Stephane Tosta et al
EPI_ISL_3255173	Brazil/BA-LACEN-BA344/2021	2021-05-19	South America	Brazil	Central Public Health Laboratory - LACEN -Bahia, Salvador, Brazil	Central Public Health Laboratory - LACEN -Bahia, Salvador, Brazil	Stephane Tosta et al
EPI_ISL_3255174	Brazil/BA-LACEN-BA345/2021	2021-05-27	South America	Brazil	Central Public Health Laboratory - LACEN -Bahia, Salvador, Brazil	Central Public Health Laboratory - LACEN -Bahia, Salvador, Brazil	Stephane Tosta et al
EPI_ISL_3255175	Brazil/BA-LACEN-BA346/2021	2021-06-02	South America	Brazil	Central Public Health Laboratory - LACEN -Bahia, Salvador, Brazil	Central Public Health Laboratory - LACEN -Bahia, Salvador, Brazil	Stephane Tosta et al
EPI_ISL_3255176	Brazil/BA-LACEN-BA347/2021	2021-05-26	South America	Brazil	Central Public Health Laboratory - LACEN -Bahia, Salvador, Brazil	Central Public Health Laboratory - LACEN -Bahia, Salvador, Brazil	Stephane Tosta et al
EPI_ISL_3255177	Brazil/BA-LACEN-BA348/2021	2021-05-17	South America	Brazil	Central Public Health Laboratory - LACEN -Bahia, Salvador, Brazil	Central Public Health Laboratory - LACEN -Bahia, Salvador, Brazil	Stephane Tosta et al
EPI_ISL_3255178	Brazil/BA-LACEN-BA349/2021	2021-05-21	South America	Brazil	Central Public Health Laboratory - LACEN -Bahia, Salvador, Brazil	Central Public Health Laboratory - LACEN -Bahia, Salvador, Brazil	Stephane Tosta et al
EPI_ISL_3255179	Brazil/BA-LACEN-BA350/2021	2021-05-25	South America	Brazil	Central Public Health Laboratory - LACEN -Bahia, Salvador, Brazil	Central Public Health Laboratory - LACEN -Bahia, Salvador, Brazil	Stephane Tosta et al
EPI_ISL_3255180	Brazil/BA-LACEN-BA351/2021	2021-05-31	South America	Brazil	Central Public Health Laboratory - LACEN -Bahia, Salvador, Brazil	Central Public Health Laboratory - LACEN -Bahia, Salvador, Brazil	Stephane Tosta et al
EPI_ISL_3255181	Brazil/BA-LACEN-BA352/2021	2021-06-01	South America	Brazil	Central Public Health Laboratory - LACEN -Bahia, Salvador, Brazil	Central Public Health Laboratory - LACEN -Bahia, Salvador, Brazil	Stephane Tosta et al
EPI_ISL_3255182	Brazil/BA-LACEN-BA353/2021	2021-05-25	South America	Brazil	Central Public Health Laboratory - LACEN -Bahia, Salvador, Brazil	Central Public Health Laboratory - LACEN -Bahia, Salvador, Brazil	Stephane Tosta et al
EPI_ISL_3255183	Brazil/BA-LACEN-BA354/2021	2021-06-01	South America	Brazil	Central Public Health Laboratory - LACEN -Bahia, Salvador, Brazil	Central Public Health Laboratory - LACEN -Bahia, Salvador, Brazil	Stephane Tosta et al
EPI_ISL_3255184	Brazil/BA-LACEN-BA355/2021	2021-06-02	South America	Brazil	Central Public Health Laboratory - LACEN -Bahia, Salvador, Brazil	Central Public Health Laboratory - LACEN -Bahia, Salvador, Brazil	Stephane Tosta et al
EPI_ISL_3255185	Brazil/BA-LACEN-BA356/2021	2021-05-25	South America	Brazil	Central Public Health Laboratory - LACEN -Bahia, Salvador, Brazil	Central Public Health Laboratory - LACEN -Bahia, Salvador, Brazil	Stephane Tosta et al
EPI_ISL_3255186	Brazil/BA-LACEN-BA357/2021	2021-04-12	South America	Brazil	Central Public Health Laboratory - LACEN -Bahia, Salvador, Brazil	Central Public Health Laboratory - LACEN -Bahia, Salvador, Brazil	Stephane Tosta et al
EPI_ISL_3255187	Brazil/BA-LACEN-BA358/2021	2021-03-24	South America	Brazil	Central Public Health Laboratory - LACEN -Bahia, Salvador, Brazil	Central Public Health Laboratory - LACEN -Bahia, Salvador, Brazil	Stephane Tosta et al
EPI_ISL_3255188	Brazil/BA-LACEN-BA359/2021	2021-06-01	South America	Brazil	Central Public Health Laboratory - LACEN -Bahia, Salvador, Brazil	Central Public Health Laboratory - LACEN -Bahia, Salvador, Brazil	Stephane Tosta et al
EPI_ISL_3255189	Brazil/BA-LACEN-BA360/2021	2021-05-31	South America	Brazil	Central Public Health Laboratory - LACEN -Bahia, Salvador, Brazil	Central Public Health Laboratory - LACEN -Bahia, Salvador, Brazil	Stephane Tosta et al
EPI_ISL_3255190	Brazil/BA-LACEN-BA361/2021	2021-05-26	South America	Brazil	Central Public Health Laboratory - LACEN -Bahia, Salvador, Brazil	Central Public Health Laboratory - LACEN -Bahia, Salvador, Brazil	Stephane Tosta et al
EPI_ISL_3255191	Brazil/BA-LACEN-BA362/2021	2021-05-19	South America	Brazil	Central Public Health Laboratory - LACEN -Bahia, Salvador, Brazil	Central Public Health Laboratory - LACEN -Bahia, Salvador, Brazil	Stephane Tosta et al
EPI_ISL_3255192	Brazil/BA-LACEN-BA363/2021	2021-03-26	South America	Brazil	Central Public Health Laboratory - LACEN -Bahia, Salvador, Brazil	Central Public Health Laboratory - LACEN -Bahia, Salvador, Brazil	Stephane Tosta et al
EPI_ISL_3255193	Brazil/BA-LACEN-BA364/2021	2021-03-26	South America	Brazil	Central Public Health Laboratory - LACEN -Bahia, Salvador, Brazil	Central Public Health Laboratory - LACEN -Bahia, Salvador, Brazil	Stephane Tosta et al
EPI_ISL_3255194	Brazil/BA-LACEN-BA365/2021	2021-05-01	South America	Brazil	Central Public Health Laboratory - LACEN -Bahia, Salvador, Brazil	Central Public Health Laboratory - LACEN -Bahia, Salvador, Brazil	Stephane Tosta et al
EPI_ISL_3255195	Brazil/BA-LACEN-BA366/2021	2021-03-29	South America	Brazil	Central Public Health Laboratory - LACEN -Bahia, Salvador, Brazil	Central Public Health Laboratory - LACEN -Bahia, Salvador, Brazil	Stephane Tosta et al
EPI_ISL_3255196	Brazil/BA-LACEN-BA367/2021	2021-05-27	South America	Brazil	Central Public Health Laboratory - LACEN -Bahia, Salvador, Brazil	Central Public Health Laboratory - LACEN -Bahia, Salvador, Brazil	Stephane Tosta et al
EPI_ISL_3255199	Brazil/BA-LACEN-BA370/2021	2021-06-18	South America	Brazil	Central Public Health Laboratory - LACEN -Bahia, Salvador, Brazil	Central Public Health Laboratory - LACEN -Bahia, Salvador, Brazil	Stephane Tosta et al
EPI_ISL_3255200	Brazil/BA-LACEN-BA371/2021	2021-06-18	South America	Brazil	Central Public Health Laboratory - LACEN -Bahia, Salvador, Brazil	Central Public Health Laboratory - LACEN -Bahia, Salvador, Brazil	Stephane Tosta et al
EPI_ISL_3255201	Brazil/BA-LACEN-BA372/2021	2021-05-19	South America	Brazil	Central Public Health Laboratory - LACEN -Bahia, Salvador, Brazil	Central Public Health Laboratory - LACEN -Bahia, Salvador, Brazil	Stephane Tosta et al
EPI_ISL_3255202	Brazil/BA-LACEN-BA373/2021	2021-06-16	South America	Brazil	Central Public Health Laboratory - LACEN -Bahia, Salvador, Brazil	Central Public Health Laboratory - LACEN -Bahia, Salvador, Brazil	Stephane Tosta et al
EPI_ISL_3255203	Brazil/BA-LACEN-BA374/2021	2021-06-20	South America	Brazil	Central Public Health Laboratory - LACEN -Bahia, Salvador, Brazil	Central Public Health Laboratory - LACEN -Bahia, Salvador, Brazil	Stephane Tosta et al
EPI_ISL_3255204	Brazil/BA-LACEN-BA375/2021	2021-06-20	South America	Brazil	Central Public Health Laboratory - LACEN -Bahia, Salvador, Brazil	Central Public Health Laboratory - LACEN -Bahia, Salvador, Brazil	Stephane Tosta et al
EPI_ISL_3255205	Brazil/BA-LACEN-BA376/2021	2021-06-11	South America	Brazil	Central Public Health Laboratory - LACEN -Bahia, Salvador, Brazil	Central Public Health Laboratory - LACEN -Bahia, Salvador, Brazil	Stephane Tosta et al
EPI_ISL_3255206	Brazil/BA-LACEN-BA377/2021	2021-06-14	South America	Brazil	Central Public Health Laboratory - LACEN -Bahia, Salvador, Brazil	Central Public Health Laboratory - LACEN -Bahia, Salvador, Brazil	Stephane Tosta et al
EPI_ISL_3255207	Brazil/BA-LACEN-BA378/2021	2021-05-03	South America	Brazil	Central Public Health Laboratory - LACEN -Bahia, Salvador, Brazil	Central Public Health Laboratory - LACEN -Bahia, Salvador, Brazil	Stephane Tosta et al
EPI_ISL_3255208	Brazil/BA-LACEN-BA379/2021	2021-06-10	South America	Brazil	Central Public Health Laboratory - LACEN -Bahia, Salvador, Brazil	Central Public Health Laboratory - LACEN -Bahia, Salvador, Brazil	Stephane Tosta et al
EPI_ISL_3255209	Brazil/BA-LACEN-BA380/2021	2021-06-17	South America	Brazil	Central Public Health Laboratory - LACEN -Bahia, Salvador, Brazil	Central Public Health Laboratory - LACEN -Bahia, Salvador, Brazil	Stephane Tosta et al
EPI_ISL_3255210	Brazil/BA-LACEN-BA381/2021	2021-06-19	South America	Brazil	Central Public Health Laboratory - LACEN -Bahia, Salvador, Brazil	Central Public Health Laboratory - LACEN -Bahia, Salvador, Brazil	Stephane Tosta et al
EPI_ISL_3255211	Brazil/BA-LACEN-BA382/2021	2021-06-21	South America	Brazil	Central Public Health Laboratory - LACEN -Bahia, Salvador, Brazil	Central Public Health Laboratory - LACEN -Bahia, Salvador, Brazil	Stephane Tosta et al
EPI_ISL_3255212	Brazil/BA-LACEN-BA383/2021	2021-06-15	South America	Brazil	Central Public Health Laboratory - LACEN -Bahia, Salvador, Brazil	Central Public Health Laboratory - LACEN -Bahia, Salvador, Brazil	Stephane Tosta et al
EPI_ISL_3255213	Brazil/BA-LACEN-BA384/2021	2021-05-25	South America	Brazil	Central Public Health Laboratory - LACEN -Bahia, Salvador, Brazil	Central Public Health Laboratory - LACEN -Bahia, Salvador, Brazil	Stephane Tosta et al
EPI_ISL_3255214	Brazil/BA-LACEN-BA385/2021	2021-06-18	South America	Brazil	Central Public Health Laboratory - LACEN -Bahia, Salvador, Brazil	Central Public Health Laboratory - LACEN -Bahia, Salvador, Brazil	Stephane Tosta et al
EPI_ISL_3255215	Brazil/BA-LACEN-BA386/2021	2021-06-21	South America	Brazil	Central Public Health Laboratory - LACEN -Bahia, Salvador, Brazil	Central Public Health Laboratory - LACEN -Bahia, Salvador, Brazil	Stephane Tosta et al
EPI_ISL_3255216	Brazil/BA-LACEN-BA387/2021	2021-06-18	South America	Brazil	Central Public Health Laboratory - LACEN -Bahia, Salvador, Brazil	Central Public Health Laboratory - LACEN -Bahia, Salvador, Brazil	Stephane Tosta et al
EPI_ISL_3255217	Brazil/BA-LACEN-BA388/2021	2021-06-20	South America	Brazil	Central Public Health Laboratory - LACEN -Bahia, Salvador, Brazil	Central Public Health Laboratory - LACEN -Bahia, Salvador, Brazil	Stephane Tosta et al
EPI_ISL_3255218	Brazil/BA-LACEN-BA389/2021	2021-06-19	South America	Brazil	Central Public Health Laboratory - LACEN -Bahia, Salvador, Brazil	Central Public Health Laboratory - LACEN -Bahia, Salvador, Brazil	Stephane Tosta et al
EPI_ISL_3255219	Brazil/BA-LACEN-BA390/2021	2021-05-20	South America	Brazil	Central Public Health Laboratory - LACEN -Bahia, Salvador, Brazil	Central Public Health Laboratory - LACEN -Bahia, Salvador, Brazil	Stephane Tosta et al
EPI_ISL_3255220	Brazil/BA-LACEN-BA391/2021	2021-05-31	South America	Brazil	Central Public Health Laboratory - LACEN -Bahia, Salvador, Brazil	Central Public Health Laboratory - LACEN -Bahia, Salvador, Brazil	Stephane Tosta et al
EPI_ISL_3255221	Brazil/BA-LACEN-BA392/2021	2021-06-11	South America	Brazil	Central Public Health Laboratory - LACEN -Bahia, Salvador, Brazil	Central Public Health Laboratory - LACEN -Bahia, Salvador, Brazil	Stephane Tosta et al
EPI_ISL_3255222	Brazil/BA-LACEN-BA393/2021	2021-06-21	South America	Brazil	Central Public Health Laboratory - LACEN -Bahia, Salvador, Brazil	Central Public Health Laboratory - LACEN -Bahia, Salvador, Brazil	Stephane Tosta et al
EPI_ISL_3255223	Brazil/BA-LACEN-BA394/2021	2021-05-04	South America	Brazil	Central Public Health Laboratory - LACEN -Bahia, Salvador, Brazil	Central Public Health Laboratory - LACEN -Bahia, Salvador, Brazil	Stephane Tosta et al
EPI_ISL_3255224	Brazil/BA-LACEN-BA395/2021	2021-06-21	South America	Brazil	Central Public Health Laboratory - LACEN -Bahia, Salvador, Brazil	Central Public Health Laboratory - LACEN -Bahia, Salvador, Brazil	Stephane Tosta et al
EPI_ISL_3255225	Brazil/BA-LACEN-BA396/2021	2021-06-20	South America	Brazil	Central Public Health Laboratory - LACEN -Bahia, Salvador, Brazil	Central Public Health Laboratory - LACEN -Bahia, Salvador, Brazil	Stephane Tosta et al
EPI_ISL_3255228	Brazil/BA-LACEN-BA399/2021	2021-06-23	South America	Brazil	Central Public Health Laboratory - LACEN -Bahia, Salvador, Brazil	Central Public Health Laboratory - LACEN -Bahia, Salvador, Brazil	Stephane Tosta et al
EPI_ISL_3255229	Brazil/BA-LACEN-BA400/2021	2021-06-25	South America	Brazil	Central Public Health Laboratory - LACEN -Bahia, Salvador, Brazil	Central Public Health Laboratory - LACEN -Bahia, Salvador, Brazil	Stephane Tosta et al
EPI_ISL_3255230	Brazil/BA-LACEN-BA401/2021	2021-06-21	South America	Brazil	Central Public Health Laboratory - LACEN -Bahia, Salvador, Brazil	Central Public Health Laboratory - LACEN -Bahia, Salvador, Brazil	Stephane Tosta et al
EPI_ISL_3255231	Brazil/BA-LACEN-BA402/2021	2021-06-28	South America	Brazil	Central Public Health Laboratory - LACEN -Bahia, Salvador, Brazil	Central Public Health Laboratory - LACEN -Bahia, Salvador, Brazil	Stephane Tosta et al
EPI_ISL_3255232	Brazil/BA-LACEN-BA403/2021	2021-06-20	South America	Brazil	Central Public Health Laboratory - LACEN -Bahia, Salvador, Brazil	Central Public Health Laboratory - LACEN -Bahia, Salvador, Brazil	Stephane Tosta et al
EPI_ISL_3255234	Brazil/BA-LACEN-BA405/2021	2021-06-21	South America	Brazil	Central Public Health Laboratory - LACEN -Bahia, Salvador, Brazil	Central Public Health Laboratory - LACEN -Bahia, Salvador, Brazil	Stephane Tosta et al
EPI_ISL_3255235	Brazil/BA-LACEN-BA406/2021	2021-06-21	South America	Brazil	Central Public Health Laboratory - LACEN -Bahia, Salvador, Brazil	Central Public Health Laboratory - LACEN -Bahia, Salvador, Brazil	Stephane Tosta et al
EPI_ISL_3255236	Brazil/BA-LACEN-BA407/2021	2021-06-22	South America	Brazil	Central Public Health Laboratory - LACEN -Bahia, Salvador, Brazil	Central Public Health Laboratory - LACEN -Bahia, Salvador, Brazil	Stephane Tosta et al
EPI_ISL_3255237	Brazil/BA-LACEN-BA408/2021	2021-06-21	South America	Brazil	Central Public Health Laboratory - LACEN -Bahia, Salvador, Brazil	Central Public Health Laboratory - LACEN -Bahia, Salvador, Brazil	Stephane Tosta et al
EPI_ISL_3255238	Brazil/BA-LACEN-BA409/2021	2021-06-23	South America	Brazil	Central Public Health Laboratory - LACEN -Bahia, Salvador, Brazil	Central Public Health Laboratory - LACEN -Bahia, Salvador, Brazil	Stephane Tosta et al
EPI_ISL_3255239	Brazil/BA-LACEN-BA410/2021	2021-06-21	South America	Brazil	Central Public Health Laboratory - LACEN -Bahia, Salvador, Brazil	Central Public Health Laboratory - LACEN -Bahia, Salvador, Brazil	Stephane Tosta et al
EPI_ISL_3255240	Brazil/BA-LACEN-BA411/2021	2021-06-22	South America	Brazil	Central Public Health Laboratory - LACEN -Bahia, Salvador, Brazil	Central Public Health Laboratory - LACEN -Bahia, Salvador, Brazil	Stephane Tosta et al
EPI_ISL_3255242	Brazil/BA-LACEN-BA413/2021	2021-06-22	South America	Brazil	Central Public Health Laboratory - LACEN -Bahia, Salvador, Brazil	Central Public Health Laboratory - LACEN -Bahia, Salvador, Brazil	Stephane Tosta et al
EPI_ISL_3255243	Brazil/BA-LACEN-BA414/2021	2021-06-21	South America	Brazil	Central Public Health Laboratory - LACEN -Bahia, Salvador, Brazil	Central Public Health Laboratory - LACEN -Bahia, Salvador, Brazil	Stephane Tosta et al
EPI_ISL_3255244	Brazil/BA-LACEN-BA415/2021	2021-06-25	South America	Brazil	Central Public Health Laboratory - LACEN -Bahia, Salvador, Brazil	Central Public Health Laboratory - LACEN -Bahia, Salvador, Brazil	Stephane Tosta et al
EPI_ISL_3266072	Brazil/BA-LACEN-BA416/2021	2021-06-24	South America	Brazil	Central Public Health Laboratory - LACEN -Bahia, Salvador, Brazil	Central Public Health Laboratory - LACEN -Bahia, Salvador, Brazil	Stephane Tosta et al
EPI_ISL_3255245	Brazil/BA-LACEN-BA418/2021	2021-06-28	South America	Brazil	Central Public Health Laboratory - LACEN -Bahia, Salvador, Brazil	Central Public Health Laboratory - LACEN -Bahia, Salvador, Brazil	Stephane Tosta et al
EPI_ISL_3255247	Brazil/BA-LACEN-BA420/2021	2021-06-21	South America	Brazil	Central Public Health Laboratory - LACEN -Bahia, Salvador, Brazil	Central Public Health Laboratory - LACEN -Bahia, Salvador, Brazil	Stephane Tosta et al
EPI_ISL_3255248	Brazil/BA-LACEN-BA421/2021	2021-06-22	South America	Brazil	Central Public Health Laboratory - LACEN -Bahia, Salvador, Brazil	Central Public Health Laboratory - LACEN -Bahia, Salvador, Brazil	Stephane Tosta et al
EPI_ISL_3255249	Brazil/BA-LACEN-BA422/2021	2021-06-23	South America	Brazil	Central Public Health Laboratory - LACEN -Bahia, Salvador, Brazil	Central Public Health Laboratory - LACEN -Bahia, Salvador, Brazil	Stephane Tosta et al
EPI_ISL_3255250	Brazil/BA-LACEN-BA423/2021	2021-06-14	South America	Brazil	Central Public Health Laboratory - LACEN -Bahia, Salvador, Brazil	Central Public Health Laboratory - LACEN -Bahia, Salvador, Brazil	Stephane Tosta et al
EPI_ISL_3255251	Brazil/BA-LACEN-BA424/2021	2021-06-22	South America	Brazil	Central Public Health Laboratory - LACEN -Bahia, Salvador, Brazil	Central Public Health Laboratory - LACEN -Bahia, Salvador, Brazil	Stephane Tosta et al
EPI_ISL_3255253	Brazil/BA-LACEN-BA426/2021	2021-06-15	South America	Brazil	Central Public Health Laboratory - LACEN -Bahia, Salvador, Brazil	Central Public Health Laboratory - LACEN -Bahia, Salvador, Brazil	Stephane Tosta et al
EPI_ISL_3255254	Brazil/BA-LACEN-BA427/2021	2021-06-23	South America	Brazil	Central Public Health Laboratory - LACEN -Bahia, Salvador, Brazil	Central Public Health Laboratory - LACEN -Bahia, Salvador, Brazil	Stephane Tosta et al
EPI_ISL_3255257	Brazil/BA-LACEN-BA430/2021	2021-06-22	South America	Brazil	Central Public Health Laboratory - LACEN -Bahia, Salvador, Brazil	Central Public Health Laboratory - LACEN -Bahia, Salvador, Brazil	Stephane Tosta et al
EPI_ISL_3255258	Brazil/BA-LACEN-BA431/2021	2021-06-28	South America	Brazil	Central Public Health Laboratory - LACEN -Bahia, Salvador, Brazil	Central Public Health Laboratory - LACEN -Bahia, Salvador, Brazil	Stephane Tosta et al
EPI_ISL_3255259	Brazil/BA-LACEN-BA432/2021	2021-06-21	South America	Brazil	Central Public Health Laboratory - LACEN -Bahia, Salvador, Brazil	Central Public Health Laboratory - LACEN -Bahia, Salvador, Brazil	Stephane Tosta et al
EPI_ISL_3255261	Brazil/BA-LACEN-BA434/2021	2021-06-21	South America	Brazil	Central Public Health Laboratory - LACEN -Bahia, Salvador, Brazil	Central Public Health Laboratory - LACEN -Bahia, Salvador, Brazil	Stephane Tosta et al
EPI_ISL_3255262	Brazil/BA-LACEN-BA435/2021	2021-06-28	South America	Brazil	Central Public Health Laboratory - LACEN -Bahia, Salvador, Brazil	Central Public Health Laboratory - LACEN -Bahia, Salvador, Brazil	Stephane Tosta et al
EPI_ISL_3255263	Brazil/BA-LACEN-BA436/2021	2021-06-22	South America	Brazil	Central Public Health Laboratory - LACEN -Bahia, Salvador, Brazil	Central Public Health Laboratory - LACEN -Bahia, Salvador, Brazil	Stephane Tosta et al
EPI_ISL_3255264	Brazil/BA-LACEN-BA437/2021	2021-06-25	South America	Brazil	Central Public Health Laboratory - LACEN -Bahia, Salvador, Brazil	Central Public Health Laboratory - LACEN -Bahia, Salvador, Brazil	Stephane Tosta et al
EPI_ISL_3255265	Brazil/BA-LACEN-BA438/2021	2021-06-22	South America	Brazil	Central Public Health Laboratory - LACEN -Bahia, Salvador, Brazil	Central Public Health Laboratory - LACEN -Bahia, Salvador, Brazil	Stephane Tosta et al
EPI_ISL_3255266	Brazil/BA-LACEN-BA439/2021	2021-06-28	South America	Brazil	Central Public Health Laboratory - LACEN -Bahia, Salvador, Brazil	Central Public Health Laboratory - LACEN -Bahia, Salvador, Brazil	Stephane Tosta et al
EPI_ISL_3255267	Brazil/BA-LACEN-BA440/2021	2021-06-23	South America	Brazil	Central Public Health Laboratory - LACEN -Bahia, Salvador, Brazil	Central Public Health Laboratory - LACEN -Bahia, Salvador, Brazil	Stephane Tosta et al
EPI_ISL_3255268	Brazil/BA-LACEN-BA441/2021	2021-06-28	South America	Brazil	Central Public Health Laboratory - LACEN -Bahia, Salvador, Brazil	Central Public Health Laboratory - LACEN -Bahia, Salvador, Brazil	Stephane Tosta et al
EPI_ISL_3255269	Brazil/BA-LACEN-BA442/2021	2021-06-28	South America	Brazil	Central Public Health Laboratory - LACEN -Bahia, Salvador, Brazil	Central Public Health Laboratory - LACEN -Bahia, Salvador, Brazil	Stephane Tosta et al
EPI_ISL_3255270	Brazil/BA-LACEN-BA443/2021	2021-06-24	South America	Brazil	Central Public Health Laboratory - LACEN -Bahia, Salvador, Brazil	Central Public Health Laboratory - LACEN -Bahia, Salvador, Brazil	Stephane Tosta et al
EPI_ISL_3255271	Brazil/BA-LACEN-BA444/2021	2021-06-28	South America	Brazil	Central Public Health Laboratory - LACEN -Bahia, Salvador, Brazil	Central Public Health Laboratory - LACEN -Bahia, Salvador, Brazil	Stephane Tosta et al
EPI_ISL_3255272	Brazil/BA-LACEN-BA445/2021	2021-06-28	South America	Brazil	Central Public Health Laboratory - LACEN -Bahia, Salvador, Brazil	Central Public Health Laboratory - LACEN -Bahia, Salvador, Brazil	Stephane Tosta et al
EPI_ISL_3255273	Brazil/BA-LACEN-BA446/2021	2021-06-28	South America	Brazil	Central Public Health Laboratory - LACEN -Bahia, Salvador, Brazil	Central Public Health Laboratory - LACEN -Bahia, Salvador, Brazil	Stephane Tosta et al
EPI_ISL_3255274	Brazil/BA-LACEN-BA447/2021	2021-06-22	South America	Brazil	Central Public Health Laboratory - LACEN -Bahia, Salvador, Brazil	Central Public Health Laboratory - LACEN -Bahia, Salvador, Brazil	Stephane Tosta et al
EPI_ISL_3255275	Brazil/BA-LACEN-BA448/2021	2021-06-28	South America	Brazil	Central Public Health Laboratory - LACEN -Bahia, Salvador, Brazil	Central Public Health Laboratory - LACEN -Bahia, Salvador, Brazil	Stephane Tosta et al
EPI_ISL_3255276	Brazil/BA-LACEN-BA449/2021	2021-06-25	South America	Brazil	Central Public Health Laboratory - LACEN -Bahia, Salvador, Brazil	Central Public Health Laboratory - LACEN -Bahia, Salvador, Brazil	Stephane Tosta et al
EPI_ISL_3255277	Brazil/BA-LACEN-BA450/2021	2021-06-15	South America	Brazil	Central Public Health Laboratory - LACEN -Bahia, Salvador, Brazil	Central Public Health Laboratory - LACEN -Bahia, Salvador, Brazil	Stephane Tosta et al
EPI_ISL_3255278	Brazil/BA-LACEN-BA451/2021	2021-06-24	South America	Brazil	Central Public Health Laboratory - LACEN -Bahia, Salvador, Brazil	Central Public Health Laboratory - LACEN -Bahia, Salvador, Brazil	Stephane Tosta et al
EPI_ISL_3255279	Brazil/BA-LACEN-BA452/2021	2021-06-07	South America	Brazil	Central Public Health Laboratory - LACEN -Bahia, Salvador, Brazil	Central Public Health Laboratory - LACEN -Bahia, Salvador, Brazil	Stephane Tosta et al
EPI_ISL_3255280	Brazil/BA-LACEN-BA453/2021	2021-06-28	South America	Brazil	Central Public Health Laboratory - LACEN -Bahia, Salvador, Brazil	Central Public Health Laboratory - LACEN -Bahia, Salvador, Brazil	Stephane Tosta et al
EPI_ISL_3255281	Brazil/BA-LACEN-BA454/2021	2021-05-26	South America	Brazil	Central Public Health Laboratory - LACEN -Bahia, Salvador, Brazil	Central Public Health Laboratory - LACEN -Bahia, Salvador, Brazil	Stephane Tosta et al
EPI_ISL_3635661	Brazil/BA-LACEN-BA456/2021	2021-07-16	South America	Brazil	Central Public Health Laboratory - LACEN -Bahia, Salvador, Brazil	Central Public Health Laboratory - LACEN -Bahia, Salvador, Brazil	Stephane Tosta et al
EPI_ISL_3635663	Brazil/BA-LACEN-BA463/2021	2021-07-16	South America	Brazil	Central Public Health Laboratory - LACEN -Bahia, Salvador, Brazil	Central Public Health Laboratory - LACEN -Bahia, Salvador, Brazil	Stephane Tosta et al
EPI_ISL_3635660	Brazil/BA-LACEN-BA464/2021	2021-07-17	South America	Brazil	Central Public Health Laboratory - LACEN -Bahia, Salvador, Brazil	Central Public Health Laboratory - LACEN -Bahia, Salvador, Brazil	Stephane Tosta et al
EPI_ISL_3635664	Brazil/BA-LACEN-BA470/2021	2021-07-16	South America	Brazil	Central Public Health Laboratory - LACEN -Bahia, Salvador, Brazil	Central Public Health Laboratory - LACEN -Bahia, Salvador, Brazil	Stephane Tosta et al
EPI_ISL_3635669	Brazil/BA-LACEN-BA471/2021	2021-07-14	South America	Brazil	Central Public Health Laboratory - LACEN -Bahia, Salvador, Brazil	Central Public Health Laboratory - LACEN -Bahia, Salvador, Brazil	Stephane Tosta et al
EPI_ISL_3635665	Brazil/BA-LACEN-BA472/2021	2021-07-16	South America	Brazil	Central Public Health Laboratory - LACEN -Bahia, Salvador, Brazil	Central Public Health Laboratory - LACEN -Bahia, Salvador, Brazil	Stephane Tosta et al
EPI_ISL_3635674	Brazil/BA-LACEN-BA473/2021	2021-07-12	South America	Brazil	Central Public Health Laboratory - LACEN -Bahia, Salvador, Brazil	Central Public Health Laboratory - LACEN -Bahia, Salvador, Brazil	Stephane Tosta et al
EPI_ISL_3635671	Brazil/BA-LACEN-BA474/2021	2021-07-13	South America	Brazil	Central Public Health Laboratory - LACEN -Bahia, Salvador, Brazil	Central Public Health Laboratory - LACEN -Bahia, Salvador, Brazil	Stephane Tosta et al
EPI_ISL_3635672	Brazil/BA-LACEN-BA475/2021	2021-07-13	South America	Brazil	Central Public Health Laboratory - LACEN -Bahia, Salvador, Brazil	Central Public Health Laboratory - LACEN -Bahia, Salvador, Brazil	Stephane Tosta et al
EPI_ISL_3635675	Brazil/BA-LACEN-BA476/2021	2021-07-14	South America	Brazil	Central Public Health Laboratory - LACEN -Bahia, Salvador, Brazil	Central Public Health Laboratory - LACEN -Bahia, Salvador, Brazil	Stephane Tosta et al
EPI_ISL_3635668	Brazil/BA-LACEN-BA477/2021	2021-07-15	South America	Brazil	Central Public Health Laboratory - LACEN -Bahia, Salvador, Brazil	Central Public Health Laboratory - LACEN -Bahia, Salvador, Brazil	Stephane Tosta et al
EPI_ISL_3635670	Brazil/BA-LACEN-BA478/2021	2021-07-14	South America	Brazil	Central Public Health Laboratory - LACEN -Bahia, Salvador, Brazil	Central Public Health Laboratory - LACEN -Bahia, Salvador, Brazil	Stephane Tosta et al
EPI_ISL_3635673	Brazil/BA-LACEN-BA479/2021	2021-07-13	South America	Brazil	Central Public Health Laboratory - LACEN -Bahia, Salvador, Brazil	Central Public Health Laboratory - LACEN -Bahia, Salvador, Brazil	Stephane Tosta et al
EPI_ISL_3635666	Brazil/BA-LACEN-BA480/2021	2021-07-16	South America	Brazil	Central Public Health Laboratory - LACEN -Bahia, Salvador, Brazil	Central Public Health Laboratory - LACEN -Bahia, Salvador, Brazil	Stephane Tosta et al
EPI_ISL_3944574	Brazil/BA-LACEN-BA481/2021	2021-07-29	South America	Brazil	Central Public Health Laboratory - LACEN -Bahia, Salvador, Brazil	Central Public Health Laboratory - LACEN -Bahia, Salvador, Brazil	Stephane Tosta et al
EPI_ISL_3944628	Brazil/BA-LACEN-BA482/2021	2021-08-04	South America	Brazil	Central Public Health Laboratory - LACEN -Bahia, Salvador, Brazil	Central Public Health Laboratory - LACEN -Bahia, Salvador, Brazil	Stephane Tosta et al
EPI_ISL_3944575	Brazil/BA-LACEN-BA483/2021	2021-07-25	South America	Brazil	Central Public Health Laboratory - LACEN -Bahia, Salvador, Brazil	Central Public Health Laboratory - LACEN -Bahia, Salvador, Brazil	Stephane Tosta et al
EPI_ISL_3944576	Brazil/BA-LACEN-BA484/2021	2021-04-14	South America	Brazil	Central Public Health Laboratory - LACEN -Bahia, Salvador, Brazil	Central Public Health Laboratory - LACEN -Bahia, Salvador, Brazil	Stephane Tosta et al
EPI_ISL_3944577	Brazil/BA-LACEN-BA485/2021	2021-07-18	South America	Brazil	Central Public Health Laboratory - LACEN -Bahia, Salvador, Brazil	Central Public Health Laboratory - LACEN -Bahia, Salvador, Brazil	Stephane Tosta et al
EPI_ISL_3944578	Brazil/BA-LACEN-BA486/2021	2021-08-07	South America	Brazil	Central Public Health Laboratory - LACEN -Bahia, Salvador, Brazil	Central Public Health Laboratory - LACEN -Bahia, Salvador, Brazil	Stephane Tosta et al
EPI_ISL_3944579	Brazil/BA-LACEN-BA487/2021	2021-07-27	South America	Brazil	Central Public Health Laboratory - LACEN -Bahia, Salvador, Brazil	Central Public Health Laboratory - LACEN -Bahia, Salvador, Brazil	Stephane Tosta et al
EPI_ISL_3944580	Brazil/BA-LACEN-BA488/2021	2021-07-18	South America	Brazil	Central Public Health Laboratory - LACEN -Bahia, Salvador, Brazil	Central Public Health Laboratory - LACEN -Bahia, Salvador, Brazil	Stephane Tosta et al
EPI_ISL_3944581	Brazil/BA-LACEN-BA489/2021	2021-07-18	South America	Brazil	Central Public Health Laboratory - LACEN -Bahia, Salvador, Brazil	Central Public Health Laboratory - LACEN -Bahia, Salvador, Brazil	Stephane Tosta et al
EPI_ISL_3944582	Brazil/BA-LACEN-BA491/2021	2021-07-18	South America	Brazil	Central Public Health Laboratory - LACEN -Bahia, Salvador, Brazil	Central Public Health Laboratory - LACEN -Bahia, Salvador, Brazil	Stephane Tosta et al
EPI_ISL_3944583	Brazil/BA-LACEN-BA492/2021	2021-07-19	South America	Brazil	Central Public Health Laboratory - LACEN -Bahia, Salvador, Brazil	Central Public Health Laboratory - LACEN -Bahia, Salvador, Brazil	Stephane Tosta et al
EPI_ISL_3944584	Brazil/BA-LACEN-BA493/2021	2021-07-19	South America	Brazil	Central Public Health Laboratory - LACEN -Bahia, Salvador, Brazil	Central Public Health Laboratory - LACEN -Bahia, Salvador, Brazil	Stephane Tosta et al
EPI_ISL_3944585	Brazil/BA-LACEN-BA494/2021	2021-07-19	South America	Brazil	Central Public Health Laboratory - LACEN -Bahia, Salvador, Brazil	Central Public Health Laboratory - LACEN -Bahia, Salvador, Brazil	Stephane Tosta et al
EPI_ISL_3944568	Brazil/BA-LACEN-BA495/2021	2021-07-26	South America	Brazil	Central Public Health Laboratory - LACEN -Bahia, Salvador, Brazil	Central Public Health Laboratory - LACEN -Bahia, Salvador, Brazil	Stephane Tosta et al
EPI_ISL_3944586	Brazil/BA-LACEN-BA496/2021	2021-07-18	South America	Brazil	Central Public Health Laboratory - LACEN -Bahia, Salvador, Brazil	Central Public Health Laboratory - LACEN -Bahia, Salvador, Brazil	Stephane Tosta et al
EPI_ISL_3944587	Brazil/BA-LACEN-BA497/2021	2021-07-18	South America	Brazil	Central Public Health Laboratory - LACEN -Bahia, Salvador, Brazil	Central Public Health Laboratory - LACEN -Bahia, Salvador, Brazil	Stephane Tosta et al
EPI_ISL_3944588	Brazil/BA-LACEN-BA498/2021	2021-07-18	South America	Brazil	Central Public Health Laboratory - LACEN -Bahia, Salvador, Brazil	Central Public Health Laboratory - LACEN -Bahia, Salvador, Brazil	Stephane Tosta et al
EPI_ISL_3944589	Brazil/BA-LACEN-BA500/2021	2021-07-19	South America	Brazil	Central Public Health Laboratory - LACEN -Bahia, Salvador, Brazil	Central Public Health Laboratory - LACEN -Bahia, Salvador, Brazil	Stephane Tosta et al
EPI_ISL_3944590	Brazil/BA-LACEN-BA501/2021	2021-07-26	South America	Brazil	Central Public Health Laboratory - LACEN -Bahia, Salvador, Brazil	Central Public Health Laboratory - LACEN -Bahia, Salvador, Brazil	Stephane Tosta et al
EPI_ISL_3944591	Brazil/BA-LACEN-BA502/2021	2021-07-19	South America	Brazil	Central Public Health Laboratory - LACEN -Bahia, Salvador, Brazil	Central Public Health Laboratory - LACEN -Bahia, Salvador, Brazil	Stephane Tosta et al
EPI_ISL_3944592	Brazil/BA-LACEN-BA503/2021	2021-07-29	South America	Brazil	Central Public Health Laboratory - LACEN -Bahia, Salvador, Brazil	Central Public Health Laboratory - LACEN -Bahia, Salvador, Brazil	Stephane Tosta et al
EPI_ISL_3944572	Brazil/BA-LACEN-BA504/2021	2021-07-18	South America	Brazil	Central Public Health Laboratory - LACEN -Bahia, Salvador, Brazil	Central Public Health Laboratory - LACEN -Bahia, Salvador, Brazil	Stephane Tosta et al
EPI_ISL_3944593	Brazil/BA-LACEN-BA505/2021	2021-08-02	South America	Brazil	Central Public Health Laboratory - LACEN -Bahia, Salvador, Brazil	Central Public Health Laboratory - LACEN -Bahia, Salvador, Brazil	Stephane Tosta et al
EPI_ISL_3944569	Brazil/BA-LACEN-BA506/2021	2021-07-13	South America	Brazil	Central Public Health Laboratory - LACEN -Bahia, Salvador, Brazil	Central Public Health Laboratory - LACEN -Bahia, Salvador, Brazil	Stephane Tosta et al
EPI_ISL_3944594	Brazil/BA-LACEN-BA507/2021	2021-07-23	South America	Brazil	Central Public Health Laboratory - LACEN -Bahia, Salvador, Brazil	Central Public Health Laboratory - LACEN -Bahia, Salvador, Brazil	Stephane Tosta et al
EPI_ISL_3944570	Brazil/BA-LACEN-BA508/2021	2021-07-19	South America	Brazil	Central Public Health Laboratory - LACEN -Bahia, Salvador, Brazil	Central Public Health Laboratory - LACEN -Bahia, Salvador, Brazil	Stephane Tosta et al
EPI_ISL_3944595	Brazil/BA-LACEN-BA509/2021	2021-07-19	South America	Brazil	Central Public Health Laboratory - LACEN -Bahia, Salvador, Brazil	Central Public Health Laboratory - LACEN -Bahia, Salvador, Brazil	Stephane Tosta et al
EPI_ISL_3944596	Brazil/BA-LACEN-BA510/2021	2021-07-20	South America	Brazil	Central Public Health Laboratory - LACEN -Bahia, Salvador, Brazil	Central Public Health Laboratory - LACEN -Bahia, Salvador, Brazil	Stephane Tosta et al
EPI_ISL_3944597	Brazil/BA-LACEN-BA511/2021	2021-07-28	South America	Brazil	Central Public Health Laboratory - LACEN -Bahia, Salvador, Brazil	Central Public Health Laboratory - LACEN -Bahia, Salvador, Brazil	Stephane Tosta et al
EPI_ISL_3944598	Brazil/BA-LACEN-BA512/2021	2021-07-25	South America	Brazil	Central Public Health Laboratory - LACEN -Bahia, Salvador, Brazil	Central Public Health Laboratory - LACEN -Bahia, Salvador, Brazil	Stephane Tosta et al
EPI_ISL_3944599	Brazil/BA-LACEN-BA513/2021	2021-07-22	South America	Brazil	Central Public Health Laboratory - LACEN -Bahia, Salvador, Brazil	Central Public Health Laboratory - LACEN -Bahia, Salvador, Brazil	Stephane Tosta et al
EPI_ISL_3944600	Brazil/BA-LACEN-BA514/2021	2021-07-24	South America	Brazil	Central Public Health Laboratory - LACEN -Bahia, Salvador, Brazil	Central Public Health Laboratory - LACEN -Bahia, Salvador, Brazil	Stephane Tosta et al
EPI_ISL_3944601	Brazil/BA-LACEN-BA515/2021	2021-07-19	South America	Brazil	Central Public Health Laboratory - LACEN -Bahia, Salvador, Brazil	Central Public Health Laboratory - LACEN -Bahia, Salvador, Brazil	Stephane Tosta et al
EPI_ISL_3944602	Brazil/BA-LACEN-BA516/2021	2021-07-30	South America	Brazil	Central Public Health Laboratory - LACEN -Bahia, Salvador, Brazil	Central Public Health Laboratory - LACEN -Bahia, Salvador, Brazil	Stephane Tosta et al
EPI_ISL_3944603	Brazil/BA-LACEN-BA517/2021	2021-07-20	South America	Brazil	Central Public Health Laboratory - LACEN -Bahia, Salvador, Brazil	Central Public Health Laboratory - LACEN -Bahia, Salvador, Brazil	Stephane Tosta et al
EPI_ISL_3944604	Brazil/BA-LACEN-BA518/2021	2021-07-19	South America	Brazil	Central Public Health Laboratory - LACEN -Bahia, Salvador, Brazil	Central Public Health Laboratory - LACEN -Bahia, Salvador, Brazil	Stephane Tosta et al
EPI_ISL_3944605	Brazil/BA-LACEN-BA520/2021	2021-07-30	South America	Brazil	Central Public Health Laboratory - LACEN -Bahia, Salvador, Brazil	Central Public Health Laboratory - LACEN -Bahia, Salvador, Brazil	Stephane Tosta et al
EPI_ISL_3944606	Brazil/BA-LACEN-BA521/2021	2021-07-28	South America	Brazil	Central Public Health Laboratory - LACEN -Bahia, Salvador, Brazil	Central Public Health Laboratory - LACEN -Bahia, Salvador, Brazil	Stephane Tosta et al
EPI_ISL_3944607	Brazil/BA-LACEN-BA522/2021	2021-07-20	South America	Brazil	Central Public Health Laboratory - LACEN -Bahia, Salvador, Brazil	Central Public Health Laboratory - LACEN -Bahia, Salvador, Brazil	Stephane Tosta et al
EPI_ISL_3944608	Brazil/BA-LACEN-BA523/2021	2021-07-28	South America	Brazil	Central Public Health Laboratory - LACEN -Bahia, Salvador, Brazil	Central Public Health Laboratory - LACEN -Bahia, Salvador, Brazil	Stephane Tosta et al
EPI_ISL_3944609	Brazil/BA-LACEN-BA524/2021	2021-07-28	South America	Brazil	Central Public Health Laboratory - LACEN -Bahia, Salvador, Brazil	Central Public Health Laboratory - LACEN -Bahia, Salvador, Brazil	Stephane Tosta et al
EPI_ISL_3944610	Brazil/BA-LACEN-BA525/2021	2021-07-20	South America	Brazil	Central Public Health Laboratory - LACEN -Bahia, Salvador, Brazil	Central Public Health Laboratory - LACEN -Bahia, Salvador, Brazil	Stephane Tosta et al
EPI_ISL_3944626	Brazil/BA-LACEN-BA526/2021	2021-07-25	South America	Brazil	Central Public Health Laboratory - LACEN -Bahia, Salvador, Brazil	Central Public Health Laboratory - LACEN -Bahia, Salvador, Brazil	Stephane Tosta et al
EPI_ISL_3944571	Brazil/BA-LACEN-BA527/2021	2021-08-12	South America	Brazil	Central Public Health Laboratory - LACEN -Bahia, Salvador, Brazil	Central Public Health Laboratory - LACEN -Bahia, Salvador, Brazil	Stephane Tosta et al
EPI_ISL_3944611	Brazil/BA-LACEN-BA528/2021	2021-07-28	South America	Brazil	Central Public Health Laboratory - LACEN -Bahia, Salvador, Brazil	Central Public Health Laboratory - LACEN -Bahia, Salvador, Brazil	Stephane Tosta et al
EPI_ISL_3944612	Brazil/BA-LACEN-BA529/2021	2021-07-27	South America	Brazil	Central Public Health Laboratory - LACEN -Bahia, Salvador, Brazil	Central Public Health Laboratory - LACEN -Bahia, Salvador, Brazil	Stephane Tosta et al
EPI_ISL_3944613	Brazil/BA-LACEN-BA530/2021	2021-07-18	South America	Brazil	Central Public Health Laboratory - LACEN -Bahia, Salvador, Brazil	Central Public Health Laboratory - LACEN -Bahia, Salvador, Brazil	Stephane Tosta et al
EPI_ISL_3944614	Brazil/BA-LACEN-BA531/2021	2021-08-08	South America	Brazil	Central Public Health Laboratory - LACEN -Bahia, Salvador, Brazil	Central Public Health Laboratory - LACEN -Bahia, Salvador, Brazil	Stephane Tosta et al
EPI_ISL_3944615	Brazil/BA-LACEN-BA532/2021	2021-07-25	South America	Brazil	Central Public Health Laboratory - LACEN -Bahia, Salvador, Brazil	Central Public Health Laboratory - LACEN -Bahia, Salvador, Brazil	Stephane Tosta et al
EPI_ISL_3944573	Brazil/BA-LACEN-BA533/2021	2021-07-28	South America	Brazil	Central Public Health Laboratory - LACEN -Bahia, Salvador, Brazil	Central Public Health Laboratory - LACEN -Bahia, Salvador, Brazil	Stephane Tosta et al
EPI_ISL_3944616	Brazil/BA-LACEN-BA534/2021	2021-07-27	South America	Brazil	Central Public Health Laboratory - LACEN -Bahia, Salvador, Brazil	Central Public Health Laboratory - LACEN -Bahia, Salvador, Brazil	Stephane Tosta et al
EPI_ISL_3944617	Brazil/BA-LACEN-BA535/2021	2021-07-27	South America	Brazil	Central Public Health Laboratory - LACEN -Bahia, Salvador, Brazil	Central Public Health Laboratory - LACEN -Bahia, Salvador, Brazil	Stephane Tosta et al
EPI_ISL_3944618	Brazil/BA-LACEN-BA536/2021	2021-07-18	South America	Brazil	Central Public Health Laboratory - LACEN -Bahia, Salvador, Brazil	Central Public Health Laboratory - LACEN -Bahia, Salvador, Brazil	Stephane Tosta et al
EPI_ISL_3944619	Brazil/BA-LACEN-BA537/2021	2021-07-17	South America	Brazil	Central Public Health Laboratory - LACEN -Bahia, Salvador, Brazil	Central Public Health Laboratory - LACEN -Bahia, Salvador, Brazil	Stephane Tosta et al
EPI_ISL_3944620	Brazil/BA-LACEN-BA538/2021	2021-07-28	South America	Brazil	Central Public Health Laboratory - LACEN -Bahia, Salvador, Brazil	Central Public Health Laboratory - LACEN -Bahia, Salvador, Brazil	Stephane Tosta et al
EPI_ISL_3944621	Brazil/BA-LACEN-BA539/2021	2021-07-28	South America	Brazil	Central Public Health Laboratory - LACEN -Bahia, Salvador, Brazil	Central Public Health Laboratory - LACEN -Bahia, Salvador, Brazil	Stephane Tosta et al
EPI_ISL_3944622	Brazil/BA-LACEN-BA540/2021	2021-07-28	South America	Brazil	Central Public Health Laboratory - LACEN -Bahia, Salvador, Brazil	Central Public Health Laboratory - LACEN -Bahia, Salvador, Brazil	Stephane Tosta et al
EPI_ISL_3944627	Brazil/BA-LACEN-BA541/2021	2021-07-26	South America	Brazil	Central Public Health Laboratory - LACEN -Bahia, Salvador, Brazil	Central Public Health Laboratory - LACEN -Bahia, Salvador, Brazil	Stephane Tosta et al
EPI_ISL_3944623	Brazil/BA-LACEN-BA542/2021	2021-07-27	South America	Brazil	Central Public Health Laboratory - LACEN -Bahia, Salvador, Brazil	Central Public Health Laboratory - LACEN -Bahia, Salvador, Brazil	Stephane Tosta et al
EPI_ISL_3944624	Brazil/BA-LACEN-BA543/2021	2021-07-26	South America	Brazil	Central Public Health Laboratory - LACEN -Bahia, Salvador, Brazil	Central Public Health Laboratory - LACEN -Bahia, Salvador, Brazil	Stephane Tosta et al
EPI_ISL_3944625	Brazil/BA-LACEN-BA544/2021	2021-07-27	South America	Brazil	Central Public Health Laboratory - LACEN -Bahia, Salvador, Brazil	Central Public Health Laboratory - LACEN -Bahia, Salvador, Brazil	Stephane Tosta et al
EPI_ISL_4417759	Brazil/BA-LACEN-BA578-291573611/2021	2021-08-07	South America	Brazil	Central Public Health Laboratory - LACEN -Bahia, Salvador, Brazil	Central Public Health Laboratory - LACEN -Bahia, Salvador, Brazil	Stephane Tosta et al
EPI_ISL_4417760	Brazil/BA-LACEN-BA579-291560685/2021	2021-08-03	South America	Brazil	Central Public Health Laboratory - LACEN -Bahia, Salvador, Brazil	Central Public Health Laboratory - LACEN -Bahia, Salvador, Brazil	Stephane Tosta et al
EPI_ISL_4417762	Brazil/BA-LACEN-BA581-291367938/2021	2021-06-17	South America	Brazil	Central Public Health Laboratory - LACEN -Bahia, Salvador, Brazil	Central Public Health Laboratory - LACEN -Bahia, Salvador, Brazil	Stephane Tosta et al
EPI_ISL_4417763	Brazil/BA-LACEN-BA582-291570925/2021	2021-08-06	South America	Brazil	Central Public Health Laboratory - LACEN -Bahia, Salvador, Brazil	Central Public Health Laboratory - LACEN -Bahia, Salvador, Brazil	Stephane Tosta et al
EPI_ISL_4417764	Brazil/BA-LACEN-BA583-291572089/2021	2021-08-06	South America	Brazil	Central Public Health Laboratory - LACEN -Bahia, Salvador, Brazil	Central Public Health Laboratory - LACEN -Bahia, Salvador, Brazil	Stephane Tosta et al
EPI_ISL_4417765	Brazil/BA-LACEN-BA584-291569833/2021	2021-08-05	South America	Brazil	Central Public Health Laboratory - LACEN -Bahia, Salvador, Brazil	Central Public Health Laboratory - LACEN -Bahia, Salvador, Brazil	Stephane Tosta et al
EPI_ISL_4417766	Brazil/BA-LACEN-BA585-291572820/2021	2021-08-06	South America	Brazil	Central Public Health Laboratory - LACEN -Bahia, Salvador, Brazil	Central Public Health Laboratory - LACEN -Bahia, Salvador, Brazil	Stephane Tosta et al
EPI_ISL_4417767	Brazil/BA-LACEN-BA586-291572696/2021	2021-08-06	South America	Brazil	Central Public Health Laboratory - LACEN -Bahia, Salvador, Brazil	Central Public Health Laboratory - LACEN -Bahia, Salvador, Brazil	Stephane Tosta et al
EPI_ISL_4417768	Brazil/BA-LACEN-BA587-291571583/2021	2021-08-06	South America	Brazil	Central Public Health Laboratory - LACEN -Bahia, Salvador, Brazil	Central Public Health Laboratory - LACEN -Bahia, Salvador, Brazil	Stephane Tosta et al
EPI_ISL_4417769	Brazil/BA-LACEN-BA588-291653340/2021	2021-09-02	South America	Brazil	Central Public Health Laboratory - LACEN -Bahia, Salvador, Brazil	Central Public Health Laboratory - LACEN -Bahia, Salvador, Brazil	Stephane Tosta et al
EPI_ISL_4417770	Brazil/BA-LACEN-BA589-291636497/2021	2021-08-27	South America	Brazil	Central Public Health Laboratory - LACEN -Bahia, Salvador, Brazil	Central Public Health Laboratory - LACEN -Bahia, Salvador, Brazil	Stephane Tosta et al
EPI_ISL_4417771	Brazil/BA-LACEN-BA590-291393788/2021	2021-06-22	South America	Brazil	Central Public Health Laboratory - LACEN -Bahia, Salvador, Brazil	Central Public Health Laboratory - LACEN -Bahia, Salvador, Brazil	Stephane Tosta et al
EPI_ISL_4417772	Brazil/BA-LACEN-BA591-291407886/2021	2021-06-28	South America	Brazil	Central Public Health Laboratory - LACEN -Bahia, Salvador, Brazil	Central Public Health Laboratory - LACEN -Bahia, Salvador, Brazil	Stephane Tosta et al
EPI_ISL_4417773	Brazil/BA-LACEN-BA592-291418212/2021	2021-06-29	South America	Brazil	Central Public Health Laboratory - LACEN -Bahia, Salvador, Brazil	Central Public Health Laboratory - LACEN -Bahia, Salvador, Brazil	Stephane Tosta et al
EPI_ISL_4417774	Brazil/BA-LACEN-BA593-291569592/2021	2021-08-05	South America	Brazil	Central Public Health Laboratory - LACEN -Bahia, Salvador, Brazil	Central Public Health Laboratory - LACEN -Bahia, Salvador, Brazil	Stephane Tosta et al
EPI_ISL_4417775	Brazil/BA-LACEN-BA594-291637493/2021	2021-08-28	South America	Brazil	Central Public Health Laboratory - LACEN -Bahia, Salvador, Brazil	Central Public Health Laboratory - LACEN -Bahia, Salvador, Brazil	Stephane Tosta et al
EPI_ISL_4417776	Brazil/BA-LACEN-BA595-291573135/2021	2021-08-06	South America	Brazil	Central Public Health Laboratory - LACEN -Bahia, Salvador, Brazil	Central Public Health Laboratory - LACEN -Bahia, Salvador, Brazil	Stephane Tosta et al
EPI_ISL_4417777	Brazil/BA-LACEN-BA596-291571068/2021	2021-08-06	South America	Brazil	Central Public Health Laboratory - LACEN -Bahia, Salvador, Brazil	Central Public Health Laboratory - LACEN -Bahia, Salvador, Brazil	Stephane Tosta et al
EPI_ISL_4417778	Brazil/BA-LACEN-BA597-291565273/2021	2021-08-04	South America	Brazil	Central Public Health Laboratory - LACEN -Bahia, Salvador, Brazil	Central Public Health Laboratory - LACEN -Bahia, Salvador, Brazil	Stephane Tosta et al
EPI_ISL_4417779	Brazil/BA-LACEN-BA598-291569469/2021	2021-08-05	South America	Brazil	Central Public Health Laboratory - LACEN -Bahia, Salvador, Brazil	Central Public Health Laboratory - LACEN -Bahia, Salvador, Brazil	Stephane Tosta et al
EPI_ISL_4417780	Brazil/BA-LACEN-BA599-291569244/2021	2021-08-05	South America	Brazil	Central Public Health Laboratory - LACEN -Bahia, Salvador, Brazil	Central Public Health Laboratory - LACEN -Bahia, Salvador, Brazil	Stephane Tosta et al
EPI_ISL_4417781	Brazil/BA-LACEN-BA600-291573501/2021	2021-08-07	South America	Brazil	Central Public Health Laboratory - LACEN -Bahia, Salvador, Brazil	Central Public Health Laboratory - LACEN -Bahia, Salvador, Brazil	Stephane Tosta et al
EPI_ISL_4417783	Brazil/BA-LACEN-BA602-291569134/2021	2021-08-05	South America	Brazil	Central Public Health Laboratory - LACEN -Bahia, Salvador, Brazil	Central Public Health Laboratory - LACEN -Bahia, Salvador, Brazil	Stephane Tosta et al
EPI_ISL_4417784	Brazil/BA-LACEN-BA603-291573395/2021	2021-08-07	South America	Brazil	Central Public Health Laboratory - LACEN -Bahia, Salvador, Brazil	Central Public Health Laboratory - LACEN -Bahia, Salvador, Brazil	Stephane Tosta et al
EPI_ISL_4417785	Brazil/BA-LACEN-BA604-291573164/2021	2021-08-07	South America	Brazil	Central Public Health Laboratory - LACEN -Bahia, Salvador, Brazil	Central Public Health Laboratory - LACEN -Bahia, Salvador, Brazil	Stephane Tosta et al
EPI_ISL_4417786	Brazil/BA-LACEN-BA605-291569877/2021	2021-08-05	South America	Brazil	Central Public Health Laboratory - LACEN -Bahia, Salvador, Brazil	Central Public Health Laboratory - LACEN -Bahia, Salvador, Brazil	Stephane Tosta et al
EPI_ISL_4417788	Brazil/BA-LACEN-BA607-291612420/2021	2021-08-19	South America	Brazil	Central Public Health Laboratory - LACEN -Bahia, Salvador, Brazil	Central Public Health Laboratory - LACEN -Bahia, Salvador, Brazil	Stephane Tosta et al
EPI_ISL_4417790	Brazil/BA-LACEN-BA609-291367965/2021	2021-06-17	South America	Brazil	Central Public Health Laboratory - LACEN -Bahia, Salvador, Brazil	Central Public Health Laboratory - LACEN -Bahia, Salvador, Brazil	Stephane Tosta et al
EPI_ISL_4417791	Brazil/BA-LACEN-BA610-291570557/2021	2021-08-06	South America	Brazil	Central Public Health Laboratory - LACEN -Bahia, Salvador, Brazil	Central Public Health Laboratory - LACEN -Bahia, Salvador, Brazil	Stephane Tosta et al
EPI_ISL_4417792	Brazil/BA-LACEN-BA611-291558498/2021	2021-08-03	South America	Brazil	Central Public Health Laboratory - LACEN -Bahia, Salvador, Brazil	Central Public Health Laboratory - LACEN -Bahia, Salvador, Brazil	Stephane Tosta et al
EPI_ISL_4417793	Brazil/BA-LACEN-BA612-291573903/2021	2021-08-07	South America	Brazil	Central Public Health Laboratory - LACEN -Bahia, Salvador, Brazil	Central Public Health Laboratory - LACEN -Bahia, Salvador, Brazil	Stephane Tosta et al
EPI_ISL_4417794	Brazil/BA-LACEN-BA613-291558429/2021	2021-08-03	South America	Brazil	Central Public Health Laboratory - LACEN -Bahia, Salvador, Brazil	Central Public Health Laboratory - LACEN -Bahia, Salvador, Brazil	Stephane Tosta et al
EPI_ISL_4417795	Brazil/BA-LACEN-BA614-291573059/2021	2021-08-07	South America	Brazil	Central Public Health Laboratory - LACEN -Bahia, Salvador, Brazil	Central Public Health Laboratory - LACEN -Bahia, Salvador, Brazil	Stephane Tosta et al
EPI_ISL_4417796	Brazil/BA-LACEN-BA615-291565668/2021	2021-08-04	South America	Brazil	Central Public Health Laboratory - LACEN -Bahia, Salvador, Brazil	Central Public Health Laboratory - LACEN -Bahia, Salvador, Brazil	Stephane Tosta et al
EPI_ISL_4417797	Brazil/BA-LACEN-BA616-291567412/2021	2021-08-05	South America	Brazil	Central Public Health Laboratory - LACEN -Bahia, Salvador, Brazil	Central Public Health Laboratory - LACEN -Bahia, Salvador, Brazil	Stephane Tosta et al
EPI_ISL_4417798	Brazil/BA-LACEN-BA617-291571657/2021	2021-08-06	South America	Brazil	Central Public Health Laboratory - LACEN -Bahia, Salvador, Brazil	Central Public Health Laboratory - LACEN -Bahia, Salvador, Brazil	Stephane Tosta et al
EPI_ISL_4417800	Brazil/BA-LACEN-BA619-291557282/2021	2021-08-02	South America	Brazil	Central Public Health Laboratory - LACEN -Bahia, Salvador, Brazil	Central Public Health Laboratory - LACEN -Bahia, Salvador, Brazil	Stephane Tosta et al
EPI_ISL_4417802	Brazil/BA-LACEN-BA621-291484607/2021	2021-07-13	South America	Brazil	Central Public Health Laboratory - LACEN -Bahia, Salvador, Brazil	Central Public Health Laboratory - LACEN -Bahia, Salvador, Brazil	Stephane Tosta et al
EPI_ISL_4417803	Brazil/BA-LACEN-BA622-291556508/2021	2021-08-02	South America	Brazil	Central Public Health Laboratory - LACEN -Bahia, Salvador, Brazil	Central Public Health Laboratory - LACEN -Bahia, Salvador, Brazil	Stephane Tosta et al
EPI_ISL_4417805	Brazil/BA-LACEN-BA624-291561194/2021	2021-08-03	South America	Brazil	Central Public Health Laboratory - LACEN -Bahia, Salvador, Brazil	Central Public Health Laboratory - LACEN -Bahia, Salvador, Brazil	Stephane Tosta et al
EPI_ISL_4417806	Brazil/BA-LACEN-BA625-291570457/2021	2021-08-06	South America	Brazil	Central Public Health Laboratory - LACEN -Bahia, Salvador, Brazil	Central Public Health Laboratory - LACEN -Bahia, Salvador, Brazil	Stephane Tosta et al
EPI_ISL_4417807	Brazil/BA-LACEN-BA626-291560275/2021	2021-08-03	South America	Brazil	Central Public Health Laboratory - LACEN -Bahia, Salvador, Brazil	Central Public Health Laboratory - LACEN -Bahia, Salvador, Brazil	Stephane Tosta et al
EPI_ISL_4417809	Brazil/BA-LACEN-BA628-291564017/2021	2021-08-03	South America	Brazil	Central Public Health Laboratory - LACEN -Bahia, Salvador, Brazil	Central Public Health Laboratory - LACEN -Bahia, Salvador, Brazil	Stephane Tosta et al
EPI_ISL_4417810	Brazil/BA-LACEN-BA629-291565064/2021	2021-08-04	South America	Brazil	Central Public Health Laboratory - LACEN -Bahia, Salvador, Brazil	Central Public Health Laboratory - LACEN -Bahia, Salvador, Brazil	Stephane Tosta et al
EPI_ISL_4417815	Brazil/BA-LACEN-BA634-291602744/2021	2021-08-17	South America	Brazil	Central Public Health Laboratory - LACEN -Bahia, Salvador, Brazil	Central Public Health Laboratory - LACEN -Bahia, Salvador, Brazil	Stephane Tosta et al
EPI_ISL_4417816	Brazil/BA-LACEN-BA635-291572094/2021	2021-08-06	South America	Brazil	Central Public Health Laboratory - LACEN -Bahia, Salvador, Brazil	Central Public Health Laboratory - LACEN -Bahia, Salvador, Brazil	Stephane Tosta et al
EPI_ISL_4417817	Brazil/BA-LACEN-BA636-291608197/2021	2021-08-18	South America	Brazil	Central Public Health Laboratory - LACEN -Bahia, Salvador, Brazil	Central Public Health Laboratory - LACEN -Bahia, Salvador, Brazil	Stephane Tosta et al
EPI_ISL_4417819	Brazil/BA-LACEN-BA638-291563439/2021	2021-08-04	South America	Brazil	Central Public Health Laboratory - LACEN -Bahia, Salvador, Brazil	Central Public Health Laboratory - LACEN -Bahia, Salvador, Brazil	Stephane Tosta et al
EPI_ISL_4739333	Brazil/BA-LACEN-BA640-291558478/2021	2021-08-03	South America	Brazil	Central Public Health Laboratory - LACEN -Bahia, Salvador, Brazil	Central Public Health Laboratory - LACEN -Bahia, Salvador, Brazil	Stephane Tosta et al
EPI_ISL_4739334	Brazil/BA-LACEN-BA641-291645240/2021	2021-08-31	South America	Brazil	Central Public Health Laboratory - LACEN -Bahia, Salvador, Brazil	Central Public Health Laboratory - LACEN -Bahia, Salvador, Brazil	Stephane Tosta et al
EPI_ISL_4739335	Brazil/BA-LACEN-BA642-291646768/2021	2021-09-01	South America	Brazil	Central Public Health Laboratory - LACEN -Bahia, Salvador, Brazil	Central Public Health Laboratory - LACEN -Bahia, Salvador, Brazil	Stephane Tosta et al
EPI_ISL_4739336	Brazil/BA-LACEN-BA643-291646269/2021	2021-08-31	South America	Brazil	Central Public Health Laboratory - LACEN -Bahia, Salvador, Brazil	Central Public Health Laboratory - LACEN -Bahia, Salvador, Brazil	Stephane Tosta et al
EPI_ISL_4739337	Brazil/BA-LACEN-BA644-291584975/2021	2021-08-11	South America	Brazil	Central Public Health Laboratory - LACEN -Bahia, Salvador, Brazil	Central Public Health Laboratory - LACEN -Bahia, Salvador, Brazil	Stephane Tosta et al
EPI_ISL_4739386	Brazil/BA-LACEN-BA645-291590428/2021	2021-08-12	South America	Brazil	Central Public Health Laboratory - LACEN -Bahia, Salvador, Brazil	Central Public Health Laboratory - LACEN -Bahia, Salvador, Brazil	Stephane Tosta et al
EPI_ISL_4739338	Brazil/BA-LACEN-BA646-291658874/2021	2021-09-07	South America	Brazil	Central Public Health Laboratory - LACEN -Bahia, Salvador, Brazil	Central Public Health Laboratory - LACEN -Bahia, Salvador, Brazil	Stephane Tosta et al
EPI_ISL_4739339	Brazil/BA-LACEN-BA647-291652886/2021	2021-09-02	South America	Brazil	Central Public Health Laboratory - LACEN -Bahia, Salvador, Brazil	Central Public Health Laboratory - LACEN -Bahia, Salvador, Brazil	Stephane Tosta et al
EPI_ISL_4739340	Brazil/BA-LACEN-BA648-291656540/2021	2021-09-04	South America	Brazil	Central Public Health Laboratory - LACEN -Bahia, Salvador, Brazil	Central Public Health Laboratory - LACEN -Bahia, Salvador, Brazil	Stephane Tosta et al
EPI_ISL_4739341	Brazil/BA-LACEN-BA649-291658859/2021	2021-09-06	South America	Brazil	Central Public Health Laboratory - LACEN -Bahia, Salvador, Brazil	Central Public Health Laboratory - LACEN -Bahia, Salvador, Brazil	Stephane Tosta et al
EPI_ISL_4739342	Brazil/BA-LACEN-BA650-291651245/2021	2021-09-01	South America	Brazil	Central Public Health Laboratory - LACEN -Bahia, Salvador, Brazil	Central Public Health Laboratory - LACEN -Bahia, Salvador, Brazil	Stephane Tosta et al
EPI_ISL_4739343	Brazil/BA-LACEN-BA651-291656043/2021	2021-09-03	South America	Brazil	Central Public Health Laboratory - LACEN -Bahia, Salvador, Brazil	Central Public Health Laboratory - LACEN -Bahia, Salvador, Brazil	Stephane Tosta et al
EPI_ISL_4739344	Brazil/BA-LACEN-BA652-291650278/2021	2021-09-02	South America	Brazil	Central Public Health Laboratory - LACEN -Bahia, Salvador, Brazil	Central Public Health Laboratory - LACEN -Bahia, Salvador, Brazil	Stephane Tosta et al
EPI_ISL_4739345	Brazil/BA-LACEN-BA653-291659371/2021	2021-09-06	South America	Brazil	Central Public Health Laboratory - LACEN -Bahia, Salvador, Brazil	Central Public Health Laboratory - LACEN -Bahia, Salvador, Brazil	Stephane Tosta et al
EPI_ISL_4739346	Brazil/BA-LACEN-BA654-291651596/2021	2021-09-02	South America	Brazil	Central Public Health Laboratory - LACEN -Bahia, Salvador, Brazil	Central Public Health Laboratory - LACEN -Bahia, Salvador, Brazil	Stephane Tosta et al
EPI_ISL_4739347	Brazil/BA-LACEN-BA655-291644031/2021	2021-08-31	South America	Brazil	Central Public Health Laboratory - LACEN -Bahia, Salvador, Brazil	Central Public Health Laboratory - LACEN -Bahia, Salvador, Brazil	Stephane Tosta et al
EPI_ISL_4739348	Brazil/BA-LACEN-BA656-291644099/2021	2021-08-31	South America	Brazil	Central Public Health Laboratory - LACEN -Bahia, Salvador, Brazil	Central Public Health Laboratory - LACEN -Bahia, Salvador, Brazil	Stephane Tosta et al
EPI_ISL_4739349	Brazil/BA-LACEN-BA657-291644382/2021	2021-08-31	South America	Brazil	Central Public Health Laboratory - LACEN -Bahia, Salvador, Brazil	Central Public Health Laboratory - LACEN -Bahia, Salvador, Brazil	Stephane Tosta et al
EPI_ISL_4739350	Brazil/BA-LACEN-BA658-291659138/2021	2021-09-06	South America	Brazil	Central Public Health Laboratory - LACEN -Bahia, Salvador, Brazil	Central Public Health Laboratory - LACEN -Bahia, Salvador, Brazil	Stephane Tosta et al
EPI_ISL_4739351	Brazil/BA-LACEN-BA659-291648037/2021	2021-09-01	South America	Brazil	Central Public Health Laboratory - LACEN -Bahia, Salvador, Brazil	Central Public Health Laboratory - LACEN -Bahia, Salvador, Brazil	Stephane Tosta et al
EPI_ISL_4739352	Brazil/BA-LACEN-BA660-291657008/2021	2021-09-05	South America	Brazil	Central Public Health Laboratory - LACEN -Bahia, Salvador, Brazil	Central Public Health Laboratory - LACEN -Bahia, Salvador, Brazil	Stephane Tosta et al
EPI_ISL_4739353	Brazil/BA-LACEN-BA661-291659424/2021	2021-09-07	South America	Brazil	Central Public Health Laboratory - LACEN -Bahia, Salvador, Brazil	Central Public Health Laboratory - LACEN -Bahia, Salvador, Brazil	Stephane Tosta et al
EPI_ISL_4739355	Brazil/BA-LACEN-BA663-291644493/2021	2021-08-31	South America	Brazil	Central Public Health Laboratory - LACEN -Bahia, Salvador, Brazil	Central Public Health Laboratory - LACEN -Bahia, Salvador, Brazil	Stephane Tosta et al
EPI_ISL_4739356	Brazil/BA-LACEN-BA664-291627840/2021	2021-08-25	South America	Brazil	Central Public Health Laboratory - LACEN -Bahia, Salvador, Brazil	Central Public Health Laboratory - LACEN -Bahia, Salvador, Brazil	Stephane Tosta et al
EPI_ISL_4739357	Brazil/BA-LACEN-BA665-291657704/2021	2021-09-06	South America	Brazil	Central Public Health Laboratory - LACEN -Bahia, Salvador, Brazil	Central Public Health Laboratory - LACEN -Bahia, Salvador, Brazil	Stephane Tosta et al
EPI_ISL_4739391	Brazil/BA-LACEN-BA666-291643563/2021	2021-08-31	South America	Brazil	Central Public Health Laboratory - LACEN -Bahia, Salvador, Brazil	Central Public Health Laboratory - LACEN -Bahia, Salvador, Brazil	Stephane Tosta et al
EPI_ISL_4739358	Brazil/BA-LACEN-BA667-291652268/2021	2021-09-02	South America	Brazil	Central Public Health Laboratory - LACEN -Bahia, Salvador, Brazil	Central Public Health Laboratory - LACEN -Bahia, Salvador, Brazil	Stephane Tosta et al
EPI_ISL_4739388	Brazil/BA-LACEN-BA668-291658205/2021	2021-09-06	South America	Brazil	Central Public Health Laboratory - LACEN -Bahia, Salvador, Brazil	Central Public Health Laboratory - LACEN -Bahia, Salvador, Brazil	Stephane Tosta et al
EPI_ISL_4739359	Brazil/BA-LACEN-BA669-291652734/2021	2021-09-02	South America	Brazil	Central Public Health Laboratory - LACEN -Bahia, Salvador, Brazil	Central Public Health Laboratory - LACEN -Bahia, Salvador, Brazil	Stephane Tosta et al
EPI_ISL_4739360	Brazil/BA-LACEN-BA670-291641948/2021	2021-08-30	South America	Brazil	Central Public Health Laboratory - LACEN -Bahia, Salvador, Brazil	Central Public Health Laboratory - LACEN -Bahia, Salvador, Brazil	Stephane Tosta et al
EPI_ISL_4739361	Brazil/BA-LACEN-BA671-291652956/2021	2021-09-02	South America	Brazil	Central Public Health Laboratory - LACEN -Bahia, Salvador, Brazil	Central Public Health Laboratory - LACEN -Bahia, Salvador, Brazil	Stephane Tosta et al
EPI_ISL_4739362	Brazil/BA-LACEN-BA672-291644087/2021	2021-08-31	South America	Brazil	Central Public Health Laboratory - LACEN -Bahia, Salvador, Brazil	Central Public Health Laboratory - LACEN -Bahia, Salvador, Brazil	Stephane Tosta et al
EPI_ISL_4739363	Brazil/BA-LACEN-BA673-291645708/2021	2021-08-31	South America	Brazil	Central Public Health Laboratory - LACEN -Bahia, Salvador, Brazil	Central Public Health Laboratory - LACEN -Bahia, Salvador, Brazil	Stephane Tosta et al
EPI_ISL_4739389	Brazil/BA-LACEN-BA674-291648926/2021	2021-09-01	South America	Brazil	Central Public Health Laboratory - LACEN -Bahia, Salvador, Brazil	Central Public Health Laboratory - LACEN -Bahia, Salvador, Brazil	Stephane Tosta et al
EPI_ISL_4739364	Brazil/BA-LACEN-BA675-291651926/2021	2021-09-02	South America	Brazil	Central Public Health Laboratory - LACEN -Bahia, Salvador, Brazil	Central Public Health Laboratory - LACEN -Bahia, Salvador, Brazil	Stephane Tosta et al
EPI_ISL_4739365	Brazil/BA-LACEN-BA676-291650862/2021	2021-09-01	South America	Brazil	Central Public Health Laboratory - LACEN -Bahia, Salvador, Brazil	Central Public Health Laboratory - LACEN -Bahia, Salvador, Brazil	Stephane Tosta et al
EPI_ISL_4739390	Brazil/BA-LACEN-BA677-291649105/2021	2021-09-01	South America	Brazil	Central Public Health Laboratory - LACEN -Bahia, Salvador, Brazil	Central Public Health Laboratory - LACEN -Bahia, Salvador, Brazil	Stephane Tosta et al
EPI_ISL_4739366	Brazil/BA-LACEN-BA678-291651822/2021	2021-09-01	South America	Brazil	Central Public Health Laboratory - LACEN -Bahia, Salvador, Brazil	Central Public Health Laboratory - LACEN -Bahia, Salvador, Brazil	Stephane Tosta et al
EPI_ISL_4739367	Brazil/BA-LACEN-BA679-291644795/2021	2021-08-31	South America	Brazil	Central Public Health Laboratory - LACEN -Bahia, Salvador, Brazil	Central Public Health Laboratory - LACEN -Bahia, Salvador, Brazil	Stephane Tosta et al
EPI_ISL_4739368	Brazil/BA-LACEN-BA680-291651974/2021	2021-09-02	South America	Brazil	Central Public Health Laboratory - LACEN -Bahia, Salvador, Brazil	Central Public Health Laboratory - LACEN -Bahia, Salvador, Brazil	Stephane Tosta et al
EPI_ISL_4739369	Brazil/BA-LACEN-BA681-291647651/2021	2021-09-01	South America	Brazil	Central Public Health Laboratory - LACEN -Bahia, Salvador, Brazil	Central Public Health Laboratory - LACEN -Bahia, Salvador, Brazil	Stephane Tosta et al
EPI_ISL_4739370	Brazil/BA-LACEN-BA682-291652642/2021	2021-09-02	South America	Brazil	Central Public Health Laboratory - LACEN -Bahia, Salvador, Brazil	Central Public Health Laboratory - LACEN -Bahia, Salvador, Brazil	Stephane Tosta et al
EPI_ISL_4739371	Brazil/BA-LACEN-BA683-291656476/2021	2021-09-04	South America	Brazil	Central Public Health Laboratory - LACEN -Bahia, Salvador, Brazil	Central Public Health Laboratory - LACEN -Bahia, Salvador, Brazil	Stephane Tosta et al
EPI_ISL_4739372	Brazil/BA-LACEN-BA684-291652977/2021	2021-09-02	South America	Brazil	Central Public Health Laboratory - LACEN -Bahia, Salvador, Brazil	Central Public Health Laboratory - LACEN -Bahia, Salvador, Brazil	Stephane Tosta et al
EPI_ISL_4739373	Brazil/BA-LACEN-BA685-291644809/2021	2021-08-31	South America	Brazil	Central Public Health Laboratory - LACEN -Bahia, Salvador, Brazil	Central Public Health Laboratory - LACEN -Bahia, Salvador, Brazil	Stephane Tosta et al
EPI_ISL_4739374	Brazil/BA-LACEN-BA686-291649004/2021	2021-08-31	South America	Brazil	Central Public Health Laboratory - LACEN -Bahia, Salvador, Brazil	Central Public Health Laboratory - LACEN -Bahia, Salvador, Brazil	Stephane Tosta et al
EPI_ISL_4739375	Brazil/BA-LACEN-BA687-291641942/2021	2021-08-30	South America	Brazil	Central Public Health Laboratory - LACEN -Bahia, Salvador, Brazil	Central Public Health Laboratory - LACEN -Bahia, Salvador, Brazil	Stephane Tosta et al
EPI_ISL_4739376	Brazil/BA-LACEN-BA688-291644926/2021	2021-08-31	South America	Brazil	Central Public Health Laboratory - LACEN -Bahia, Salvador, Brazil	Central Public Health Laboratory - LACEN -Bahia, Salvador, Brazil	Stephane Tosta et al
EPI_ISL_4739377	Brazil/BA-LACEN-BA689-291641970/2021	2021-08-30	South America	Brazil	Central Public Health Laboratory - LACEN -Bahia, Salvador, Brazil	Central Public Health Laboratory - LACEN -Bahia, Salvador, Brazil	Stephane Tosta et al
EPI_ISL_4739378	Brazil/BA-LACEN-BA690-291641927/2021	2021-08-30	South America	Brazil	Central Public Health Laboratory - LACEN -Bahia, Salvador, Brazil	Central Public Health Laboratory - LACEN -Bahia, Salvador, Brazil	Stephane Tosta et al
EPI_ISL_4739379	Brazil/BA-LACEN-BA691-291642525/2021	2021-08-30	South America	Brazil	Central Public Health Laboratory - LACEN -Bahia, Salvador, Brazil	Central Public Health Laboratory - LACEN -Bahia, Salvador, Brazil	Stephane Tosta et al
EPI_ISL_4739380	Brazil/BA-LACEN-BA692-291632289/2021	2021-08-26	South America	Brazil	Central Public Health Laboratory - LACEN -Bahia, Salvador, Brazil	Central Public Health Laboratory - LACEN -Bahia, Salvador, Brazil	Stephane Tosta et al
EPI_ISL_4739381	Brazil/BA-LACEN-BA693-291645211/2021	2021-08-31	South America	Brazil	Central Public Health Laboratory - LACEN -Bahia, Salvador, Brazil	Central Public Health Laboratory - LACEN -Bahia, Salvador, Brazil	Stephane Tosta et al
EPI_ISL_4739382	Brazil/BA-LACEN-BA694-291638684/2021	2021-08-30	South America	Brazil	Central Public Health Laboratory - LACEN -Bahia, Salvador, Brazil	Central Public Health Laboratory - LACEN -Bahia, Salvador, Brazil	Stephane Tosta et al
EPI_ISL_4739383	Brazil/BA-LACEN-BA695-291644765/2021	2021-08-31	South America	Brazil	Central Public Health Laboratory - LACEN -Bahia, Salvador, Brazil	Central Public Health Laboratory - LACEN -Bahia, Salvador, Brazil	Stephane Tosta et al
EPI_ISL_4739384	Brazil/BA-LACEN-BA696-291644308/2021	2021-08-31	South America	Brazil	Central Public Health Laboratory - LACEN -Bahia, Salvador, Brazil	Central Public Health Laboratory - LACEN -Bahia, Salvador, Brazil	Stephane Tosta et al
EPI_ISL_4739385	Brazil/BA-LACEN-BA697-291645336/2021	2021-08-31	South America	Brazil	Central Public Health Laboratory - LACEN -Bahia, Salvador, Brazil	Central Public Health Laboratory - LACEN -Bahia, Salvador, Brazil	Stephane Tosta et al
EPI_ISL_4739332	Brazil/BA-LACEN-BA699-291648269/2021	2021-09-01	South America	Brazil	Central Public Health Laboratory - LACEN -Bahia, Salvador, Brazil	Central Public Health Laboratory - LACEN -Bahia, Salvador, Brazil	Stephane Tosta et al
EPI_ISL_1133277	Brazil/BA-LBI38/2021	2021-01-18	South America	Brazil	Laboratório Hermes Pardini	Laboratório de Biologia Integrativa, Instituto de Ciências Biológicas, Universidade Federal de Minas Gerais	Filipe Romero Rebello Moreira et al
EPI_ISL_2691371	Brazil/BA-LNN02413/2021	2021-05-26	South America	Brazil	Laboratorio Central Noel Nutels	Bioinformatics Laboratory / LNCC	Luiz G P de Almeida et al
EPI_ISL_3072187	Brazil/BA-LNN03731/2021	2021-06-28	South America	Brazil	Unidade de apoio ao diagnostico da COVID - UNADIG	Bioinformatics Laboratory / LNCC	Luiz G P de Almeida et al
EPI_ISL_3072579	Brazil/BA-LNN04127/2021	2021-06-28	South America	Brazil	Unidade de apoio ao diagnostico da COVID - UNADIG	Bioinformatics Laboratory / LNCC	Luiz G P de Almeida et al
EPI_ISL_4427666	Brazil/BA-NVBS1000GENOV827659495229/2021	2021-06-03	South America	Brazil	DASA	DASA	Rodrigo Guarischi et al
EPI_ISL_4427670	Brazil/BA-NVBS1001GENOV827659925108/2021	2021-06-03	South America	Brazil	DASA	DASA	Rodrigo Guarischi et al
EPI_ISL_4427492	Brazil/BA-NVBS1002GENOV827671916658/2021	2021-06-07	South America	Brazil	DASA	DASA	Rodrigo Guarischi et al
EPI_ISL_4427333	Brazil/BA-NVBS1003GENOV827686800799/2021	2021-06-09	South America	Brazil	DASA	DASA	Rodrigo Guarischi et al
EPI_ISL_4427274	Brazil/BA-NVBS1004GENOV827689848651/2021	2021-06-10	South America	Brazil	DASA	DASA	Rodrigo Guarischi et al
EPI_ISL_4427276	Brazil/BA-NVBS1005GENOV827692744438/2021	2021-06-10	South America	Brazil	DASA	DASA	Rodrigo Guarischi et al
EPI_ISL_4427196	Brazil/BA-NVBS1006GENOV827696975432/2021	2021-06-11	South America	Brazil	DASA	DASA	Rodrigo Guarischi et al
EPI_ISL_4427200	Brazil/BA-NVBS1007GENOV827697774539/2021	2021-06-11	South America	Brazil	DASA	DASA	Rodrigo Guarischi et al
EPI_ISL_4427203	Brazil/BA-NVBS1008GENOV827698232595/2021	2021-06-11	South America	Brazil	DASA	DASA	Rodrigo Guarischi et al
EPI_ISL_4428278	Brazil/BA-NVBS1009GENOV827700630418/2021	2021-06-12	South America	Brazil	DASA	DASA	Rodrigo Guarischi et al
EPI_ISL_4426960	Brazil/BA-NVBS1010GENOV827708410784/2021	2021-06-14	South America	Brazil	DASA	DASA	Rodrigo Guarischi et al
EPI_ISL_4427388	Brazil/BA-NVBS1354GENOV45615179635/2021	2021-06-09	South America	Brazil	DASA	DASA	Rodrigo Guarischi et al
EPI_ISL_4423829	Brazil/BA-NVBS2568GENOV827839116289/2021	2021-07-13	South America	Brazil	DASA	DASA	Rodrigo Guarischi et al
EPI_ISL_4423846	Brazil/BA-NVBS2570GENOV827792291337/2021	2021-07-02	South America	Brazil	DASA	DASA	Rodrigo Guarischi et al
EPI_ISL_4423849	Brazil/BA-NVBS2572GENOV827793043034/2021	2021-07-02	South America	Brazil	DASA	DASA	Rodrigo Guarischi et al
EPI_ISL_4423832	Brazil/BA-NVBS2573GENOV827850197281/2021	2021-07-15	South America	Brazil	DASA	DASA	Rodrigo Guarischi et al
EPI_ISL_4423817	Brazil/BA-NVBS2574GENOV827793358299/2021	2021-07-02	South America	Brazil	DASA	DASA	Rodrigo Guarischi et al
EPI_ISL_4423852	Brazil/BA-NVBS2575GENOV827792083413/2021	2021-07-02	South America	Brazil	DASA	DASA	Rodrigo Guarischi et al
EPI_ISL_4423860	Brazil/BA-NVBS2576GENOV827834354686/2021	2021-07-12	South America	Brazil	DASA	DASA	Rodrigo Guarischi et al
EPI_ISL_4423866	Brazil/BA-NVBS2577GENOV827849952280/2021	2021-07-15	South America	Brazil	DASA	DASA	Rodrigo Guarischi et al
EPI_ISL_4423826	Brazil/BA-NVBS2578GENOV827831140121/2021	2021-07-12	South America	Brazil	DASA	DASA	Rodrigo Guarischi et al
EPI_ISL_4423823	Brazil/BA-NVBS2580GENOV827802290275/2021	2021-07-05	South America	Brazil	DASA	DASA	Rodrigo Guarischi et al
EPI_ISL_4423822	Brazil/BA-NVBS2581GENOV827798338593/2021	2021-07-03	South America	Brazil	DASA	DASA	Rodrigo Guarischi et al
EPI_ISL_4423819	Brazil/BA-NVBS2582GENOV827793121510/2021	2021-07-02	South America	Brazil	DASA	DASA	Rodrigo Guarischi et al
EPI_ISL_4423834	Brazil/BA-NVBS2583GENOV827849984557/2021	2021-07-15	South America	Brazil	DASA	DASA	Rodrigo Guarischi et al
EPI_ISL_4423840	Brazil/BA-NVBS2585GENOV827810166906/2021	2021-07-06	South America	Brazil	DASA	DASA	Rodrigo Guarischi et al
EPI_ISL_4423863	Brazil/BA-NVBS2586GENOV827839554937/2021	2021-07-13	South America	Brazil	DASA	DASA	Rodrigo Guarischi et al
EPI_ISL_4423869	Brazil/BA-NVBS2587GENOV827851667455/2021	2021-07-15	South America	Brazil	DASA	DASA	Rodrigo Guarischi et al
EPI_ISL_4423837	Brazil/BA-NVBS2588GENOV701500000599/2021	2021-07-15	South America	Brazil	DASA	DASA	Rodrigo Guarischi et al
EPI_ISL_4423854	Brazil/BA-NVBS2992GENOV827805490849/2021	2021-07-06	South America	Brazil	DASA	DASA	Rodrigo Guarischi et al
EPI_ISL_4423844	Brazil/BA-NVBS3103GENOV130638801127/2021	2021-07-13	South America	Brazil	DASA	DASA	Rodrigo Guarischi et al
EPI_ISL_4414273	Brazil/BA-NVBS3335GENOV700922986061/2021	2021-07-12	South America	Brazil	DASA	DASA	Rodrigo Guarischi et al
EPI_ISL_4413593	Brazil/BA-NVBS4316GENOV701321531432/2021	2021-08-04	South America	Brazil	DASA	DASA	Rodrigo Guarischi et al
EPI_ISL_4413594	Brazil/BA-NVBS4329GENOV701323676513/2021	2021-08-13	South America	Brazil	DASA	DASA	Rodrigo Guarischi et al
EPI_ISL_4413595	Brazil/BA-NVBS4363GENOV701323813369/2021	2021-08-14	South America	Brazil	DASA	DASA	Rodrigo Guarischi et al
EPI_ISL_4413596	Brazil/BA-NVBS4376GENOV701322551170/2021	2021-08-09	South America	Brazil	DASA	DASA	Rodrigo Guarischi et al
EPI_ISL_4413597	Brazil/BA-NVBS4396GENOV827956719301/2021	2021-08-09	South America	Brazil	DASA	DASA	Rodrigo Guarischi et al
EPI_ISL_4413598	Brazil/BA-NVBS4416GENOV701321401476/2021	2021-08-03	South America	Brazil	DASA	DASA	Rodrigo Guarischi et al
EPI_ISL_4413599	Brazil/BA-NVBS4420GENOV701322316465/2021	2021-08-07	South America	Brazil	DASA	DASA	Rodrigo Guarischi et al
EPI_ISL_4413600	Brazil/BA-NVBS4439GENOV701322230341/2021	2021-08-06	South America	Brazil	DASA	DASA	Rodrigo Guarischi et al
EPI_ISL_4413601	Brazil/BA-NVBS4449GENOV701322398539/2021	2021-08-09	South America	Brazil	DASA	DASA	Rodrigo Guarischi et al
EPI_ISL_4413573	Brazil/BA-NVBS4465GENOV701322789238/2021	2021-08-10	South America	Brazil	DASA	DASA	Rodrigo Guarischi et al
EPI_ISL_4413362	Brazil/BA-NVBS4661GENOV827960347859/2021	2021-08-10	South America	Brazil	DASA	DASA	Rodrigo Guarischi et al
EPI_ISL_4413809	Brazil/BA-NVBS4809GENOV045615920954/2021	2021-08-09	South America	Brazil	DASA	DASA	Rodrigo Guarischi et al
EPI_ISL_4413604	Brazil/BA-NVBS4817GENOV045950782125/2021	2021-08-09	South America	Brazil	DASA	DASA	Rodrigo Guarischi et al
EPI_ISL_4413585	Brazil/BA-NVBS4841GENOV045615908426/2021	2021-08-09	South America	Brazil	DASA	DASA	Rodrigo Guarischi et al
EPI_ISL_4428309	Brazil/BA-NVBS998GENOV827653177367/2021	2021-06-02	South America	Brazil	DASA	DASA	Rodrigo Guarischi et al
EPI_ISL_4427665	Brazil/BA-NVBS999GENOV827658725662/2021	2021-06-03	South America	Brazil	DASA	DASA	Rodrigo Guarischi et al
EPI_ISL_4415819	Brazil/BA-NXBS1537GENOV45615204207/2021	2021-06-10	South America	Brazil	DASA	DASA	Rodrigo Guarischi et al
EPI_ISL_4423039	Brazil/BA-NXBS2340GENOV701309436056/2021	2021-06-02	South America	Brazil	DASA	DASA	Rodrigo Guarischi et al
EPI_ISL_4423041	Brazil/BA-NXBS2342GENOV701309841720/2021	2021-06-06	South America	Brazil	DASA	DASA	Rodrigo Guarischi et al
EPI_ISL_4422668	Brazil/BA-NXBS2349GENOV45949540279/2021	2021-06-07	South America	Brazil	DASA	DASA	Rodrigo Guarischi et al
EPI_ISL_4422671	Brazil/BA-NXBS2352GENOV701309759803/2021	2021-06-05	South America	Brazil	DASA	DASA	Rodrigo Guarischi et al
EPI_ISL_4423046	Brazil/BA-NXBS2377GENOV827651087941/2021	2021-06-01	South America	Brazil	DASA	DASA	Rodrigo Guarischi et al
EPI_ISL_4422674	Brazil/BA-NXBS2378GENOV701310434539/2021	2021-06-08	South America	Brazil	DASA	DASA	Rodrigo Guarischi et al
EPI_ISL_4423048	Brazil/BA-NXBS2385GENOV701309700058/2021	2021-06-04	South America	Brazil	DASA	DASA	Rodrigo Guarischi et al
EPI_ISL_4423050	Brazil/BA-NXBS2389GENOV827662877227/2021	2021-06-04	South America	Brazil	DASA	DASA	Rodrigo Guarischi et al
EPI_ISL_4423052	Brazil/BA-NXBS2402GENOV45949424593/2021	2021-06-01	South America	Brazil	DASA	DASA	Rodrigo Guarischi et al
EPI_ISL_4422678	Brazil/BA-NXBS2427GENOV701309942946/2021	2021-06-07	South America	Brazil	DASA	DASA	Rodrigo Guarischi et al
EPI_ISL_4423054	Brazil/BA-NXBS2433GENOV827656868057/2021	2021-06-02	South America	Brazil	DASA	DASA	Rodrigo Guarischi et al
EPI_ISL_4423056	Brazil/BA-NXBS2450GENOV827667875945/2021	2021-06-05	South America	Brazil	DASA	DASA	Rodrigo Guarischi et al
EPI_ISL_4422680	Brazil/BA-NXBS2451GENOV701310129039/2021	2021-06-07	South America	Brazil	DASA	DASA	Rodrigo Guarischi et al
EPI_ISL_4422682	Brazil/BA-NXBS2460GENOV45949679665/2021	2021-06-11	South America	Brazil	DASA	DASA	Rodrigo Guarischi et al
EPI_ISL_4423058	Brazil/BA-NXBS2475GENOV701309437367/2021	2021-06-02	South America	Brazil	DASA	DASA	Rodrigo Guarischi et al
EPI_ISL_4422685	Brazil/BA-NXBS2489GENOV827656632993/2021	2021-06-02	South America	Brazil	DASA	DASA	Rodrigo Guarischi et al
EPI_ISL_4422689	Brazil/BA-NXBS2504GENOV701311218107/2021	2021-06-11	South America	Brazil	DASA	DASA	Rodrigo Guarischi et al
EPI_ISL_4423061	Brazil/BA-NXBS2511GENOV827675407183/2021	2021-06-07	South America	Brazil	DASA	DASA	Rodrigo Guarischi et al
EPI_ISL_4423063	Brazil/BA-NXBS2514GENOV701310601733/2021	2021-06-09	South America	Brazil	DASA	DASA	Rodrigo Guarischi et al
EPI_ISL_4423065	Brazil/BA-NXBS2532GENOV701309125325/2021	2021-06-01	South America	Brazil	DASA	DASA	Rodrigo Guarischi et al
EPI_ISL_3663990	Brazil/BA-NXBS259GENOV45614776569/2021	2021-05-07	South America	Brazil	DASA	DASA	Rodrigo Guarischi et al
EPI_ISL_3663821	Brazil/BA-NXBS62GENOV700905002672/2021	2021-05-04	South America	Brazil	DASA	DASA	Rodrigo Guarischi et al
EPI_ISL_3506972	Brazil/BA60-R1/2020	2020-11-06	South America	Brazil	Central Public Health Laboratory - LACEN -Bahia, Salvador, Brazil	Central Public Health Laboratory - LACEN -Bahia, Salvador, Brazil	Stephane Tosta et al
EPI_ISL_2241560	Brazil/CE-BA1200-250074359/2021	2021-01-21	South America	Brazil	Laboratório Central de Saúde Pública da Paraiba	Coordenação Geral de Laboratórios de Saúde Pública (CGLAB/DAEVS/SVS/MS)	Vagner Fonseca et al
EPI_ISL_2241515	Brazil/CE-BA1200-250082023/2021	2021-02-03	South America	Brazil	Laboratório Central de Saúde Pública da Paraiba	Coordenação Geral de Laboratórios de Saúde Pública (CGLAB/DAEVS/SVS/MS)	Vagner Fonseca et al
EPI_ISL_3102213	Brazil/CE-FIOCRUZ-00071/2021	2021-04-27	South America	Brazil	HGCC HOSPITAL GERAL DR CESAR CALS	Analytical Competence Molecular Epidemiology Lab/ACME, Oswaldo Cruz Foundation, Ceara (FIOCRUZ CE)	Fabio Miyajima et al
EPI_ISL_3102214	Brazil/CE-FIOCRUZ-00072/2021	2021-01-07	South America	Brazil	HOSPITAL ESTADUAL LEONARDO DA VINCI	Analytical Competence Molecular Epidemiology Lab/ACME, Oswaldo Cruz Foundation, Ceara (FIOCRUZ CE)	Fabio Miyajima et al
EPI_ISL_3102216	Brazil/CE-FIOCRUZ-00074/2021	2021-01-21	South America	Brazil	HEMOCE CENTRO DE HEMATOLOGIA E HEMOTERAPIA	Analytical Competence Molecular Epidemiology Lab/ACME, Oswaldo Cruz Foundation, Ceara (FIOCRUZ CE)	Fabio Miyajima et al
EPI_ISL_3102217	Brazil/CE-FIOCRUZ-00075/2021	2021-02-22	South America	Brazil	HOSPITAL ANTONIO PRUDENTE	Analytical Competence Molecular Epidemiology Lab/ACME, Oswaldo Cruz Foundation, Ceara (FIOCRUZ CE)	Fabio Miyajima et al
EPI_ISL_3102218	Brazil/CE-FIOCRUZ-00076/2021	2021-02-26	South America	Brazil	HEMOCE CENTRO DE HEMATOLOGIA E HEMOTERAPIA	Analytical Competence Molecular Epidemiology Lab/ACME, Oswaldo Cruz Foundation, Ceara (FIOCRUZ CE)	Fabio Miyajima et al
EPI_ISL_3102219	Brazil/CE-FIOCRUZ-00077/2021	2021-03-04	South America	Brazil	HEMOCE CENTRO DE HEMATOLOGIA E HEMOTERAPIA	Analytical Competence Molecular Epidemiology Lab/ACME, Oswaldo Cruz Foundation, Ceara (FIOCRUZ CE)	Fabio Miyajima et al
EPI_ISL_3102220	Brazil/CE-FIOCRUZ-00078/2021	2021-03-09	South America	Brazil	HEMOCE CENTRO DE HEMATOLOGIA E HEMOTERAPIA	Analytical Competence Molecular Epidemiology Lab/ACME, Oswaldo Cruz Foundation, Ceara (FIOCRUZ CE)	Fabio Miyajima et al
EPI_ISL_3102221	Brazil/CE-FIOCRUZ-00079/2021	2021-03-03	South America	Brazil	HOSPITAL E MATERNIDADE DRA ZILDA ARNS NEUMANN	Analytical Competence Molecular Epidemiology Lab/ACME, Oswaldo Cruz Foundation, Ceara (FIOCRUZ CE)	Fabio Miyajima et al
EPI_ISL_3102222	Brazil/CE-FIOCRUZ-00080/2021	2021-03-04	South America	Brazil	HOSPITAL E MATERNIDADE DRA ZILDA ARNS NEUMANN	Analytical Competence Molecular Epidemiology Lab/ACME, Oswaldo Cruz Foundation, Ceara (FIOCRUZ CE)	Fabio Miyajima et al
EPI_ISL_3102223	Brazil/CE-FIOCRUZ-00081/2021	2021-03-11	South America	Brazil	HOSPITAL E MATERNIDADE DRA ZILDA ARNS NEUMANN	Analytical Competence Molecular Epidemiology Lab/ACME, Oswaldo Cruz Foundation, Ceara (FIOCRUZ CE)	Fabio Miyajima et al
EPI_ISL_3102224	Brazil/CE-FIOCRUZ-00082/2021	2021-03-12	South America	Brazil	HOSPITAL E MATERNIDADE DRA ZILDA ARNS NEUMANN	Analytical Competence Molecular Epidemiology Lab/ACME, Oswaldo Cruz Foundation, Ceara (FIOCRUZ CE)	Fabio Miyajima et al
EPI_ISL_3102226	Brazil/CE-FIOCRUZ-00084/2021	2021-02-20	South America	Brazil	HM HOSPITAL DE MESSEJANA DR CARLOS ALBERTO STUDART GOMES	Analytical Competence Molecular Epidemiology Lab/ACME, Oswaldo Cruz Foundation, Ceara (FIOCRUZ CE)	Fabio Miyajima et al
EPI_ISL_3102228	Brazil/CE-FIOCRUZ-00086/2021	2021-03-03	South America	Brazil	HM HOSPITAL DE MESSEJANA DR CARLOS ALBERTO STUDART GOMES	Analytical Competence Molecular Epidemiology Lab/ACME, Oswaldo Cruz Foundation, Ceara (FIOCRUZ CE)	Fabio Miyajima et al
EPI_ISL_3102229	Brazil/CE-FIOCRUZ-00087/2021	2021-03-04	South America	Brazil	HM HOSPITAL DE MESSEJANA DR CARLOS ALBERTO STUDART GOMES	Analytical Competence Molecular Epidemiology Lab/ACME, Oswaldo Cruz Foundation, Ceara (FIOCRUZ CE)	Fabio Miyajima et al
EPI_ISL_3102230	Brazil/CE-FIOCRUZ-00088/2021	2021-03-06	South America	Brazil	HM HOSPITAL DE MESSEJANA DR CARLOS ALBERTO STUDART GOMES	Analytical Competence Molecular Epidemiology Lab/ACME, Oswaldo Cruz Foundation, Ceara (FIOCRUZ CE)	Fabio Miyajima et al
EPI_ISL_3102231	Brazil/CE-FIOCRUZ-00089/2021	2021-03-06	South America	Brazil	HM HOSPITAL DE MESSEJANA DR CARLOS ALBERTO STUDART GOMES	Analytical Competence Molecular Epidemiology Lab/ACME, Oswaldo Cruz Foundation, Ceara (FIOCRUZ CE)	Fabio Miyajima et al
EPI_ISL_3102232	Brazil/CE-FIOCRUZ-00090/2021	2021-03-09	South America	Brazil	HM HOSPITAL DE MESSEJANA DR CARLOS ALBERTO STUDART GOMES	Analytical Competence Molecular Epidemiology Lab/ACME, Oswaldo Cruz Foundation, Ceara (FIOCRUZ CE)	Fabio Miyajima et al
EPI_ISL_3102233	Brazil/CE-FIOCRUZ-00091/2021	2021-03-09	South America	Brazil	HM HOSPITAL DE MESSEJANA DR CARLOS ALBERTO STUDART GOMES	Analytical Competence Molecular Epidemiology Lab/ACME, Oswaldo Cruz Foundation, Ceara (FIOCRUZ CE)	Fabio Miyajima et al
EPI_ISL_3102234	Brazil/CE-FIOCRUZ-00092/2021	2021-03-12	South America	Brazil	HM HOSPITAL DE MESSEJANA DR CARLOS ALBERTO STUDART GOMES	Analytical Competence Molecular Epidemiology Lab/ACME, Oswaldo Cruz Foundation, Ceara (FIOCRUZ CE)	Fabio Miyajima et al
EPI_ISL_3102235	Brazil/CE-FIOCRUZ-00093/2021	2021-04-08	South America	Brazil	HM HOSPITAL DE MESSEJANA DR CARLOS ALBERTO STUDART GOMES	Analytical Competence Molecular Epidemiology Lab/ACME, Oswaldo Cruz Foundation, Ceara (FIOCRUZ CE)	Fabio Miyajima et al
EPI_ISL_3102236	Brazil/CE-FIOCRUZ-00094/2021	2021-04-15	South America	Brazil	HM HOSPITAL DE MESSEJANA DR CARLOS ALBERTO STUDART GOMES	Analytical Competence Molecular Epidemiology Lab/ACME, Oswaldo Cruz Foundation, Ceara (FIOCRUZ CE)	Fabio Miyajima et al
EPI_ISL_3102237	Brazil/CE-FIOCRUZ-00095/2021	2021-02-24	South America	Brazil	H J M A HOSPITAL JOSE MARTINIANO DE ALENCAR	Analytical Competence Molecular Epidemiology Lab/ACME, Oswaldo Cruz Foundation, Ceara (FIOCRUZ CE)	Fabio Miyajima et al
EPI_ISL_3102238	Brazil/CE-FIOCRUZ-00096/2021	2021-03-03	South America	Brazil	H J M A HOSPITAL JOSE MARTINIANO DE ALENCAR	Analytical Competence Molecular Epidemiology Lab/ACME, Oswaldo Cruz Foundation, Ceara (FIOCRUZ CE)	Fabio Miyajima et al
EPI_ISL_3102239	Brazil/CE-FIOCRUZ-00097/2021	2021-01-25	South America	Brazil	HOSPITAL SAO JOSE DE DOENCAS INFECCIOSAS	Analytical Competence Molecular Epidemiology Lab/ACME, Oswaldo Cruz Foundation, Ceara (FIOCRUZ CE)	Fabio Miyajima et al
EPI_ISL_3102240	Brazil/CE-FIOCRUZ-00098/2021	2021-02-17	South America	Brazil	HOSPITAL SAO JOSE DE DOENCAS INFECCIOSAS	Analytical Competence Molecular Epidemiology Lab/ACME, Oswaldo Cruz Foundation, Ceara (FIOCRUZ CE)	Fabio Miyajima et al
EPI_ISL_3102241	Brazil/CE-FIOCRUZ-00099/2021	2021-02-24	South America	Brazil	HOSPITAL SAO JOSE DE DOENCAS INFECCIOSAS	Analytical Competence Molecular Epidemiology Lab/ACME, Oswaldo Cruz Foundation, Ceara (FIOCRUZ CE)	Fabio Miyajima et al
EPI_ISL_3102242	Brazil/CE-FIOCRUZ-00100/2021	2021-03-03	South America	Brazil	HOSPITAL SAO JOSE DE DOENCAS INFECCIOSAS	Analytical Competence Molecular Epidemiology Lab/ACME, Oswaldo Cruz Foundation, Ceara (FIOCRUZ CE)	Fabio Miyajima et al
EPI_ISL_3102243	Brazil/CE-FIOCRUZ-00101/2021	2021-03-03	South America	Brazil	HOSPITAL SAO JOSE DE DOENCAS INFECCIOSAS	Analytical Competence Molecular Epidemiology Lab/ACME, Oswaldo Cruz Foundation, Ceara (FIOCRUZ CE)	Fabio Miyajima et al
EPI_ISL_3102244	Brazil/CE-FIOCRUZ-00102/2021	2021-03-03	South America	Brazil	HOSPITAL SAO JOSE DE DOENCAS INFECCIOSAS	Analytical Competence Molecular Epidemiology Lab/ACME, Oswaldo Cruz Foundation, Ceara (FIOCRUZ CE)	Fabio Miyajima et al
EPI_ISL_3102245	Brazil/CE-FIOCRUZ-00103/2021	2021-03-04	South America	Brazil	HOSPITAL SAO JOSE DE DOENCAS INFECCIOSAS	Analytical Competence Molecular Epidemiology Lab/ACME, Oswaldo Cruz Foundation, Ceara (FIOCRUZ CE)	Fabio Miyajima et al
EPI_ISL_3102246	Brazil/CE-FIOCRUZ-00104/2021	2021-03-04	South America	Brazil	HOSPITAL SAO JOSE DE DOENCAS INFECCIOSAS	Analytical Competence Molecular Epidemiology Lab/ACME, Oswaldo Cruz Foundation, Ceara (FIOCRUZ CE)	Fabio Miyajima et al
EPI_ISL_3102247	Brazil/CE-FIOCRUZ-00105/2021	2021-03-08	South America	Brazil	HOSPITAL SAO JOSE DE DOENCAS INFECCIOSAS	Analytical Competence Molecular Epidemiology Lab/ACME, Oswaldo Cruz Foundation, Ceara (FIOCRUZ CE)	Fabio Miyajima et al
EPI_ISL_3102248	Brazil/CE-FIOCRUZ-00106/2021	2021-03-08	South America	Brazil	HOSPITAL SAO JOSE DE DOENCAS INFECCIOSAS	Analytical Competence Molecular Epidemiology Lab/ACME, Oswaldo Cruz Foundation, Ceara (FIOCRUZ CE)	Fabio Miyajima et al
EPI_ISL_3102249	Brazil/CE-FIOCRUZ-00107/2021	2021-03-11	South America	Brazil	HOSPITAL SAO JOSE DE DOENCAS INFECCIOSAS	Analytical Competence Molecular Epidemiology Lab/ACME, Oswaldo Cruz Foundation, Ceara (FIOCRUZ CE)	Fabio Miyajima et al
EPI_ISL_3102250	Brazil/CE-FIOCRUZ-00108/2021	2021-03-12	South America	Brazil	HOSPITAL SAO JOSE DE DOENCAS INFECCIOSAS	Analytical Competence Molecular Epidemiology Lab/ACME, Oswaldo Cruz Foundation, Ceara (FIOCRUZ CE)	Fabio Miyajima et al
EPI_ISL_3102251	Brazil/CE-FIOCRUZ-00109/2021	2021-03-12	South America	Brazil	HOSPITAL SAO JOSE DE DOENCAS INFECCIOSAS	Analytical Competence Molecular Epidemiology Lab/ACME, Oswaldo Cruz Foundation, Ceara (FIOCRUZ CE)	Fabio Miyajima et al
EPI_ISL_3102254	Brazil/CE-FIOCRUZ-00112/2021	2021-03-07	South America	Brazil	CENTRAL DE TRANSPLANTES DO CEARA	Analytical Competence Molecular Epidemiology Lab/ACME, Oswaldo Cruz Foundation, Ceara (FIOCRUZ CE)	Fabio Miyajima et al
EPI_ISL_3102255	Brazil/CE-FIOCRUZ-00113/2021	2021-05-20	South America	Brazil	HOSPITAL CURA DARS	Analytical Competence Molecular Epidemiology Lab/ACME, Oswaldo Cruz Foundation, Ceara (FIOCRUZ CE)	Fabio Miyajima et al
EPI_ISL_3102256	Brazil/CE-FIOCRUZ-00114/2021	2021-03-17	South America	Brazil	UNIDADE BASICA DE SAUDE RAIMUNDO FONTELE GOMES	Analytical Competence Molecular Epidemiology Lab/ACME, Oswaldo Cruz Foundation, Ceara (FIOCRUZ CE)	Fabio Miyajima et al
EPI_ISL_3102258	Brazil/CE-FIOCRUZ-00116/2021	2021-03-17	South America	Brazil	UNIDADE BASICA DE SAUDE RAIMUNDO FONTELE GOMES	Analytical Competence Molecular Epidemiology Lab/ACME, Oswaldo Cruz Foundation, Ceara (FIOCRUZ CE)	Fabio Miyajima et al
EPI_ISL_3102259	Brazil/CE-FIOCRUZ-00117/2021	2021-03-01	South America	Brazil	HOSP MATERN SANTA IZABEL ARACOIABA	Analytical Competence Molecular Epidemiology Lab/ACME, Oswaldo Cruz Foundation, Ceara (FIOCRUZ CE)	Fabio Miyajima et al
EPI_ISL_3102260	Brazil/CE-FIOCRUZ-00118/2021	2021-02-27	South America	Brazil	UNIDADE PRONTO ATENDIMENTO JANGURUSSU	Analytical Competence Molecular Epidemiology Lab/ACME, Oswaldo Cruz Foundation, Ceara (FIOCRUZ CE)	Fabio Miyajima et al
EPI_ISL_3102261	Brazil/CE-FIOCRUZ-00119/2021	2021-06-01	South America	Brazil	CENTRO DE ATENDIMENTO PARA ENFRENTAMENTO AO COVID 19	Analytical Competence Molecular Epidemiology Lab/ACME, Oswaldo Cruz Foundation, Ceara (FIOCRUZ CE)	Fabio Miyajima et al
EPI_ISL_3102262	Brazil/CE-FIOCRUZ-00120/2021	2021-03-09	South America	Brazil	HPP LUIZ ROBERTO PESSOA AIRES	Analytical Competence Molecular Epidemiology Lab/ACME, Oswaldo Cruz Foundation, Ceara (FIOCRUZ CE)	Fabio Miyajima et al
EPI_ISL_3102263	Brazil/CE-FIOCRUZ-00121/2021	2021-03-30	South America	Brazil	MATERNIDADE QUITERIA DE LIMA	Analytical Competence Molecular Epidemiology Lab/ACME, Oswaldo Cruz Foundation, Ceara (FIOCRUZ CE)	Fabio Miyajima et al
EPI_ISL_3102264	Brazil/CE-FIOCRUZ-00122/2021	2021-02-26	South America	Brazil	UNIDADE REFERENCIA COVID 19	Analytical Competence Molecular Epidemiology Lab/ACME, Oswaldo Cruz Foundation, Ceara (FIOCRUZ CE)	Fabio Miyajima et al
EPI_ISL_3102265	Brazil/CE-FIOCRUZ-00123/2021	2021-06-01	South America	Brazil	HOSPITAL MUNICIPAL NOSSA SENHORA DOS MILAGRES	Analytical Competence Molecular Epidemiology Lab/ACME, Oswaldo Cruz Foundation, Ceara (FIOCRUZ CE)	Fabio Miyajima et al
EPI_ISL_3102266	Brazil/CE-FIOCRUZ-00124/2021	2021-03-29	South America	Brazil	UNIDADE PRONTO ATENDIMENTO CONJUNTO CEARA	Analytical Competence Molecular Epidemiology Lab/ACME, Oswaldo Cruz Foundation, Ceara (FIOCRUZ CE)	Fabio Miyajima et al
EPI_ISL_3102267	Brazil/CE-FIOCRUZ-00125/2021	2021-04-30	South America	Brazil	HOSPITAL REGIONAL NORTE	Analytical Competence Molecular Epidemiology Lab/ACME, Oswaldo Cruz Foundation, Ceara (FIOCRUZ CE)	Fabio Miyajima et al
EPI_ISL_3102270	Brazil/CE-FIOCRUZ-00128/2021	2021-05-11	South America	Brazil	CENTRO DE ATENDIMENTO PARA ENFRENTAMENTO AO COVID 19	Analytical Competence Molecular Epidemiology Lab/ACME, Oswaldo Cruz Foundation, Ceara (FIOCRUZ CE)	Fabio Miyajima et al
EPI_ISL_3102272	Brazil/CE-FIOCRUZ-00130/2021	2021-02-15	South America	Brazil	HOSPITAL DE PEQUENO PORTE SAO FRANCISCO SALITRE	Analytical Competence Molecular Epidemiology Lab/ACME, Oswaldo Cruz Foundation, Ceara (FIOCRUZ CE)	Fabio Miyajima et al
EPI_ISL_3102274	Brazil/CE-FIOCRUZ-00132/2021	2021-06-01	South America	Brazil	CENTRO DE ATENDIMENTO PARA ENFRENTAMENTO AO COVID 19	Analytical Competence Molecular Epidemiology Lab/ACME, Oswaldo Cruz Foundation, Ceara (FIOCRUZ CE)	Fabio Miyajima et al
EPI_ISL_3102275	Brazil/CE-FIOCRUZ-00133/2021	2021-06-10	South America	Brazil	HOSPITAL ESTADUAL LEONARDO DA VINCI	Analytical Competence Molecular Epidemiology Lab/ACME, Oswaldo Cruz Foundation, Ceara (FIOCRUZ CE)	Fabio Miyajima et al
EPI_ISL_3102276	Brazil/CE-FIOCRUZ-00134/2021	2021-05-14	South America	Brazil	HOSPITAL ESTADUAL LEONARDO DA VINCI	Analytical Competence Molecular Epidemiology Lab/ACME, Oswaldo Cruz Foundation, Ceara (FIOCRUZ CE)	Fabio Miyajima et al
EPI_ISL_3102277	Brazil/CE-FIOCRUZ-00135/2021	2021-05-20	South America	Brazil	CENTRO DE ATENDIMENTO PARA ENFRENTAMENTO AO COVID 19	Analytical Competence Molecular Epidemiology Lab/ACME, Oswaldo Cruz Foundation, Ceara (FIOCRUZ CE)	Fabio Miyajima et al
EPI_ISL_3102278	Brazil/CE-FIOCRUZ-00136/2021	2021-06-01	South America	Brazil	CENTRO DE ATENDIMENTO PARA ENFRENTAMENTO AO COVID 19	Analytical Competence Molecular Epidemiology Lab/ACME, Oswaldo Cruz Foundation, Ceara (FIOCRUZ CE)	Fabio Miyajima et al
EPI_ISL_3102279	Brazil/CE-FIOCRUZ-00137/2021	2021-02-26	South America	Brazil	UNIDADE PRONTO ATENDIMENTO JANGURUSSU	Analytical Competence Molecular Epidemiology Lab/ACME, Oswaldo Cruz Foundation, Ceara (FIOCRUZ CE)	Fabio Miyajima et al
EPI_ISL_3102281	Brazil/CE-FIOCRUZ-00139/2021	2021-02-19	South America	Brazil	UNIDADE PRONTO ATENDIMENTO JANGURUSSU	Analytical Competence Molecular Epidemiology Lab/ACME, Oswaldo Cruz Foundation, Ceara (FIOCRUZ CE)	Fabio Miyajima et al
EPI_ISL_3102282	Brazil/CE-FIOCRUZ-00140/2021	2021-03-23	South America	Brazil	SECRETARIA MUNICIPAL DE SAUDE DE TIANGUA	Analytical Competence Molecular Epidemiology Lab/ACME, Oswaldo Cruz Foundation, Ceara (FIOCRUZ CE)	Fabio Miyajima et al
EPI_ISL_3102283	Brazil/CE-FIOCRUZ-00141/2021	2021-03-30	South America	Brazil	HOSPITAL SAO LUCAS	Analytical Competence Molecular Epidemiology Lab/ACME, Oswaldo Cruz Foundation, Ceara (FIOCRUZ CE)	Fabio Miyajima et al
EPI_ISL_3102284	Brazil/CE-FIOCRUZ-00142/2021	2021-03-13	South America	Brazil	UNIDADE REFERENCIA COVID 19	Analytical Competence Molecular Epidemiology Lab/ACME, Oswaldo Cruz Foundation, Ceara (FIOCRUZ CE)	Fabio Miyajima et al
EPI_ISL_3102285	Brazil/CE-FIOCRUZ-00143/2021	2021-06-16	South America	Brazil	HOSPITAL CURA DARS	Analytical Competence Molecular Epidemiology Lab/ACME, Oswaldo Cruz Foundation, Ceara (FIOCRUZ CE)	Fabio Miyajima et al
EPI_ISL_3102286	Brazil/CE-FIOCRUZ-00144/2021	2021-03-13	South America	Brazil	UNIDADE PRONTO ATENDIMENTO JOSE WALTER	Analytical Competence Molecular Epidemiology Lab/ACME, Oswaldo Cruz Foundation, Ceara (FIOCRUZ CE)	Fabio Miyajima et al
EPI_ISL_3102287	Brazil/CE-FIOCRUZ-00145/2021	2021-05-10	South America	Brazil	HOSPITAL MATERNIDADE SANTA RITA	Analytical Competence Molecular Epidemiology Lab/ACME, Oswaldo Cruz Foundation, Ceara (FIOCRUZ CE)	Fabio Miyajima et al
EPI_ISL_3102288	Brazil/CE-FIOCRUZ-00146/2021	2021-06-01	South America	Brazil	CENTRO DE ATENDIMENTO PARA ENFRENTAMENTO AO COVID 19	Analytical Competence Molecular Epidemiology Lab/ACME, Oswaldo Cruz Foundation, Ceara (FIOCRUZ CE)	Fabio Miyajima et al
EPI_ISL_3102289	Brazil/CE-FIOCRUZ-00147/2021	2021-05-11	South America	Brazil	HOSPITAL ESTADUAL LEONARDO DA VINCI	Analytical Competence Molecular Epidemiology Lab/ACME, Oswaldo Cruz Foundation, Ceara (FIOCRUZ CE)	Fabio Miyajima et al
EPI_ISL_3102290	Brazil/CE-FIOCRUZ-00148/2021	2021-05-22	South America	Brazil	HOSPITAL ESTADUAL LEONARDO DA VINCI	Analytical Competence Molecular Epidemiology Lab/ACME, Oswaldo Cruz Foundation, Ceara (FIOCRUZ CE)	Fabio Miyajima et al
EPI_ISL_3102292	Brazil/CE-FIOCRUZ-00150/2021	2021-05-17	South America	Brazil	HOSPITAL ESTADUAL LEONARDO DA VINCI	Analytical Competence Molecular Epidemiology Lab/ACME, Oswaldo Cruz Foundation, Ceara (FIOCRUZ CE)	Fabio Miyajima et al
EPI_ISL_3102293	Brazil/CE-FIOCRUZ-00151/2021	2021-03-17	South America	Brazil	UNIDADE BASICA DE SAUDE RAIMUNDO FONTELE GOMES	Analytical Competence Molecular Epidemiology Lab/ACME, Oswaldo Cruz Foundation, Ceara (FIOCRUZ CE)	Fabio Miyajima et al
EPI_ISL_3102294	Brazil/CE-FIOCRUZ-00152/2021	2021-02-26	South America	Brazil	UNIDADE SENTINELA DE JUAZEIRO DO NORTE	Analytical Competence Molecular Epidemiology Lab/ACME, Oswaldo Cruz Foundation, Ceara (FIOCRUZ CE)	Fabio Miyajima et al
EPI_ISL_3102296	Brazil/CE-FIOCRUZ-00154/2021	2021-04-27	South America	Brazil	HOSPITAL MUNICIPAL NOSSA SENHORA DOS MILAGRES	Analytical Competence Molecular Epidemiology Lab/ACME, Oswaldo Cruz Foundation, Ceara (FIOCRUZ CE)	Fabio Miyajima et al
EPI_ISL_3102297	Brazil/CE-FIOCRUZ-00155/2021	2021-03-30	South America	Brazil	SECRETARIA MUNICIPAL DE SAUDE DE TIANGUA	Analytical Competence Molecular Epidemiology Lab/ACME, Oswaldo Cruz Foundation, Ceara (FIOCRUZ CE)	Fabio Miyajima et al
EPI_ISL_3102298	Brazil/CE-FIOCRUZ-00156/2021	2021-05-23	South America	Brazil	UNIDADE REFERENCIA COVID 19	Analytical Competence Molecular Epidemiology Lab/ACME, Oswaldo Cruz Foundation, Ceara (FIOCRUZ CE)	Fabio Miyajima et al
EPI_ISL_3102299	Brazil/CE-FIOCRUZ-00157/2021	2021-06-01	South America	Brazil	HOSPITAL MUNICIPAL NOSSA SENHORA DOS MILAGRES	Analytical Competence Molecular Epidemiology Lab/ACME, Oswaldo Cruz Foundation, Ceara (FIOCRUZ CE)	Fabio Miyajima et al
EPI_ISL_3102300	Brazil/CE-FIOCRUZ-00158/2021	2021-02-22	South America	Brazil	UNIDADE PRONTO ATENDIMENTO JANGURUSSU	Analytical Competence Molecular Epidemiology Lab/ACME, Oswaldo Cruz Foundation, Ceara (FIOCRUZ CE)	Fabio Miyajima et al
EPI_ISL_3102301	Brazil/CE-FIOCRUZ-00159/2021	2021-03-22	South America	Brazil	SECRETARIA MUNICIPAL DE SAUDE DE JAGUARIBE	Analytical Competence Molecular Epidemiology Lab/ACME, Oswaldo Cruz Foundation, Ceara (FIOCRUZ CE)	Fabio Miyajima et al
EPI_ISL_3102303	Brazil/CE-FIOCRUZ-00161/2021	2021-02-26	South America	Brazil	UNIDADE REFERENCIA COVID 19	Analytical Competence Molecular Epidemiology Lab/ACME, Oswaldo Cruz Foundation, Ceara (FIOCRUZ CE)	Fabio Miyajima et al
EPI_ISL_3102304	Brazil/CE-FIOCRUZ-00162/2021	2021-05-28	South America	Brazil	HOSPITAL REGIONAL DO SERTAO CENTRAL	Analytical Competence Molecular Epidemiology Lab/ACME, Oswaldo Cruz Foundation, Ceara (FIOCRUZ CE)	Fabio Miyajima et al
EPI_ISL_3102305	Brazil/CE-FIOCRUZ-00163/2021	2021-06-01	South America	Brazil	CENTRO DE ATENDIMENTO PARA ENFRENTAMENTO AO COVID 19	Analytical Competence Molecular Epidemiology Lab/ACME, Oswaldo Cruz Foundation, Ceara (FIOCRUZ CE)	Fabio Miyajima et al
EPI_ISL_3102306	Brazil/CE-FIOCRUZ-00164/2021	2021-03-02	South America	Brazil	UNIDADE REFERENCIA COVID 19	Analytical Competence Molecular Epidemiology Lab/ACME, Oswaldo Cruz Foundation, Ceara (FIOCRUZ CE)	Fabio Miyajima et al
EPI_ISL_3102307	Brazil/CE-FIOCRUZ-00165/2021	2021-02-20	South America	Brazil	UPA UNIDADE DE PRONTO ATENDIMENTO EDSON QUEIROZ	Analytical Competence Molecular Epidemiology Lab/ACME, Oswaldo Cruz Foundation, Ceara (FIOCRUZ CE)	Fabio Miyajima et al
EPI_ISL_3102308	Brazil/CE-FIOCRUZ-00166/2021	2021-02-22	South America	Brazil	HOSPITAL CURA DARS	Analytical Competence Molecular Epidemiology Lab/ACME, Oswaldo Cruz Foundation, Ceara (FIOCRUZ CE)	Fabio Miyajima et al
EPI_ISL_3102309	Brazil/CE-FIOCRUZ-00167/2021	2021-04-26	South America	Brazil	CENTRO DE ATENDIMENTO PARA ENFRENTAMENTO A COVID 19	Analytical Competence Molecular Epidemiology Lab/ACME, Oswaldo Cruz Foundation, Ceara (FIOCRUZ CE)	Fabio Miyajima et al
EPI_ISL_3102311	Brazil/CE-FIOCRUZ-00169/2021	2021-03-29	South America	Brazil	UNIDADE BASICA DE SAUDE DR FCO MARCIO FERNANDES	Analytical Competence Molecular Epidemiology Lab/ACME, Oswaldo Cruz Foundation, Ceara (FIOCRUZ CE)	Fabio Miyajima et al
EPI_ISL_3102312	Brazil/CE-FIOCRUZ-00170/2021	2021-03-24	South America	Brazil	UBASF AGUAS BELAS	Analytical Competence Molecular Epidemiology Lab/ACME, Oswaldo Cruz Foundation, Ceara (FIOCRUZ CE)	Fabio Miyajima et al
EPI_ISL_3102314	Brazil/CE-FIOCRUZ-00172/2021	2021-03-23	South America	Brazil	NIDADE MISTA DE SAUDE DE MISSAO VELHA	Analytical Competence Molecular Epidemiology Lab/ACME, Oswaldo Cruz Foundation, Ceara (FIOCRUZ CE)	Fabio Miyajima et al
EPI_ISL_3102315	Brazil/CE-FIOCRUZ-00173/2021	2021-03-13	South America	Brazil	UNIDADE REFERENCIA COVID 19	Analytical Competence Molecular Epidemiology Lab/ACME, Oswaldo Cruz Foundation, Ceara (FIOCRUZ CE)	Fabio Miyajima et al
EPI_ISL_3102316	Brazil/CE-FIOCRUZ-00174/2021	2021-02-18	South America	Brazil	HOSPITAL CURA DARS	Analytical Competence Molecular Epidemiology Lab/ACME, Oswaldo Cruz Foundation, Ceara (FIOCRUZ CE)	Fabio Miyajima et al
EPI_ISL_3102317	Brazil/CE-FIOCRUZ-00175/2021	2021-05-17	South America	Brazil	HOSPITAL ESTADUAL LEONARDO DA VINCI	Analytical Competence Molecular Epidemiology Lab/ACME, Oswaldo Cruz Foundation, Ceara (FIOCRUZ CE)	Fabio Miyajima et al
EPI_ISL_3102319	Brazil/CE-FIOCRUZ-00177/2021	2021-05-12	South America	Brazil	HOSPITAL OTOCLINICA	Analytical Competence Molecular Epidemiology Lab/ACME, Oswaldo Cruz Foundation, Ceara (FIOCRUZ CE)	Fabio Miyajima et al
EPI_ISL_3102320	Brazil/CE-FIOCRUZ-00178/2021	2021-05-11	South America	Brazil	HOSPITAL MATERNIDADE SANTA RITA	Analytical Competence Molecular Epidemiology Lab/ACME, Oswaldo Cruz Foundation, Ceara (FIOCRUZ CE)	Fabio Miyajima et al
EPI_ISL_3102321	Brazil/CE-FIOCRUZ-00179/2021	2021-02-24	South America	Brazil	HOSPITAL DR ALBERTO FEITOSA LIMA	Analytical Competence Molecular Epidemiology Lab/ACME, Oswaldo Cruz Foundation, Ceara (FIOCRUZ CE)	Fabio Miyajima et al
EPI_ISL_3102322	Brazil/CE-FIOCRUZ-00180/2021	2021-03-30	South America	Brazil	CENTRO DE ATENDIMENTO PARA ENFRENTAMENTO AO COVID 19	Analytical Competence Molecular Epidemiology Lab/ACME, Oswaldo Cruz Foundation, Ceara (FIOCRUZ CE)	Fabio Miyajima et al
EPI_ISL_3102323	Brazil/CE-FIOCRUZ-00181/2021	2021-03-23	South America	Brazil	HOSPITAL OTOCLINICA	Analytical Competence Molecular Epidemiology Lab/ACME, Oswaldo Cruz Foundation, Ceara (FIOCRUZ CE)	Fabio Miyajima et al
EPI_ISL_3102324	Brazil/CE-FIOCRUZ-00182/2021	2021-03-24	South America	Brazil	UNIDADE MISTA DE SAUDE DE MISSAO VELHA	Analytical Competence Molecular Epidemiology Lab/ACME, Oswaldo Cruz Foundation, Ceara (FIOCRUZ CE)	Fabio Miyajima et al
EPI_ISL_3102325	Brazil/CE-FIOCRUZ-00183/2021	2021-03-17	South America	Brazil	UNIDADE BASICA DE SAUDE RAIMUNDO FONTELE GOMES	Analytical Competence Molecular Epidemiology Lab/ACME, Oswaldo Cruz Foundation, Ceara (FIOCRUZ CE)	Fabio Miyajima et al
EPI_ISL_3102326	Brazil/CE-FIOCRUZ-00184/2021	2021-03-12	South America	Brazil	HOSPITAL REGIONAL DO SERTAO CENTRAL	Analytical Competence Molecular Epidemiology Lab/ACME, Oswaldo Cruz Foundation, Ceara (FIOCRUZ CE)	Fabio Miyajima et al
EPI_ISL_3102327	Brazil/CE-FIOCRUZ-00185/2021	2021-03-17	South America	Brazil	UNIDADE BASICA DE SAUDE RAIMUNDO FONTELE GOMES	Analytical Competence Molecular Epidemiology Lab/ACME, Oswaldo Cruz Foundation, Ceara (FIOCRUZ CE)	Fabio Miyajima et al
EPI_ISL_3102328	Brazil/CE-FIOCRUZ-00186/2021	2021-02-26	South America	Brazil	UNIDADE REFERENCIA COVID 19	Analytical Competence Molecular Epidemiology Lab/ACME, Oswaldo Cruz Foundation, Ceara (FIOCRUZ CE)	Fabio Miyajima et al
EPI_ISL_3102329	Brazil/CE-FIOCRUZ-00187/2021	2021-04-28	South America	Brazil	CENTRO DE ATENDIMENTO PARA ENFRENTAMENTO A COVID 19	Analytical Competence Molecular Epidemiology Lab/ACME, Oswaldo Cruz Foundation, Ceara (FIOCRUZ CE)	Fabio Miyajima et al
EPI_ISL_3102330	Brazil/CE-FIOCRUZ-00188/2021	2021-05-24	South America	Brazil	HOSPITAL MATERNIDADE AGENOR ARAUJO	Analytical Competence Molecular Epidemiology Lab/ACME, Oswaldo Cruz Foundation, Ceara (FIOCRUZ CE)	Fabio Miyajima et al
EPI_ISL_3102331	Brazil/CE-FIOCRUZ-00189/2021	2021-05-23	South America	Brazil	UNIDADE PRONTO ATENDIMENTO PRAIA DO FUTURO	Analytical Competence Molecular Epidemiology Lab/ACME, Oswaldo Cruz Foundation, Ceara (FIOCRUZ CE)	Fabio Miyajima et al
EPI_ISL_3102332	Brazil/CE-FIOCRUZ-00190/2021	2021-02-05	South America	Brazil	HEMOCE CENTRO DE HEMATOLOGIA E HEMOTERAPIA DO CEARA	Analytical Competence Molecular Epidemiology Lab/ACME, Oswaldo Cruz Foundation, Ceara (FIOCRUZ CE)	Fabio Miyajima et al
EPI_ISL_3102333	Brazil/CE-FIOCRUZ-00191/2021	2021-03-16	South America	Brazil	HOSPITAL E MATERNIDADE DRA ZILDA ARNS NEUMANN	Analytical Competence Molecular Epidemiology Lab/ACME, Oswaldo Cruz Foundation, Ceara (FIOCRUZ CE)	Fabio Miyajima et al
EPI_ISL_3102334	Brazil/CE-FIOCRUZ-00192/2021	2021-06-23	South America	Brazil	HOSPITAL ESTADUAL LEONARDO DA VINCI	Analytical Competence Molecular Epidemiology Lab/ACME, Oswaldo Cruz Foundation, Ceara (FIOCRUZ CE)	Fabio Miyajima et al
EPI_ISL_3102335	Brazil/CE-FIOCRUZ-00193/2021	2021-04-19	South America	Brazil	HGCC HOSPITAL GERAL DR CESAR CALS	Analytical Competence Molecular Epidemiology Lab/ACME, Oswaldo Cruz Foundation, Ceara (FIOCRUZ CE)	Fabio Miyajima et al
EPI_ISL_3102336	Brazil/CE-FIOCRUZ-00194/2021	2021-06-29	South America	Brazil	HOSPITAL ESTADUAL LEONARDO DA VINCI	Analytical Competence Molecular Epidemiology Lab/ACME, Oswaldo Cruz Foundation, Ceara (FIOCRUZ CE)	Fabio Miyajima et al
EPI_ISL_3102337	Brazil/CE-FIOCRUZ-00195/2021	2021-06-07	South America	Brazil	HIAS HOSPITAL INFANTIL ALBERT SABIN	Analytical Competence Molecular Epidemiology Lab/ACME, Oswaldo Cruz Foundation, Ceara (FIOCRUZ CE)	Fabio Miyajima et al
EPI_ISL_3102338	Brazil/CE-FIOCRUZ-00196/2021	2021-03-17	South America	Brazil	HEMOCE CENTRO DE HEMATOLOGIA E HEMOTERAPIA DO CEARA	Analytical Competence Molecular Epidemiology Lab/ACME, Oswaldo Cruz Foundation, Ceara (FIOCRUZ CE)	Fabio Miyajima et al
EPI_ISL_3102339	Brazil/CE-FIOCRUZ-00197/2021	2021-06-13	South America	Brazil	HGCC HOSPITAL GERAL DR CESAR CALS	Analytical Competence Molecular Epidemiology Lab/ACME, Oswaldo Cruz Foundation, Ceara (FIOCRUZ CE)	Fabio Miyajima et al
EPI_ISL_3102340	Brazil/CE-FIOCRUZ-00198/2021	2021-06-02	South America	Brazil	HIAS HOSPITAL INFANTIL ALBERT SABIN	Analytical Competence Molecular Epidemiology Lab/ACME, Oswaldo Cruz Foundation, Ceara (FIOCRUZ CE)	Fabio Miyajima et al
EPI_ISL_3102341	Brazil/CE-FIOCRUZ-00199/2021	2021-06-13	South America	Brazil	HOSPITAL ESTADUAL LEONARDO DA VINCI	Analytical Competence Molecular Epidemiology Lab/ACME, Oswaldo Cruz Foundation, Ceara (FIOCRUZ CE)	Fabio Miyajima et al
EPI_ISL_3102343	Brazil/CE-FIOCRUZ-00201/2021	2021-03-11	South America	Brazil	HOSPITAL E MATERNIDADE DRA ZILDA ARNS NEUMANN	Analytical Competence Molecular Epidemiology Lab/ACME, Oswaldo Cruz Foundation, Ceara (FIOCRUZ CE)	Fabio Miyajima et al
EPI_ISL_3102344	Brazil/CE-FIOCRUZ-00202/2021	2021-01-25	South America	Brazil	HGF HOSPITAL GERAL DE FORTALEZA	Analytical Competence Molecular Epidemiology Lab/ACME, Oswaldo Cruz Foundation, Ceara (FIOCRUZ CE)	Fabio Miyajima et al
EPI_ISL_3102345	Brazil/CE-FIOCRUZ-00203/2021	2021-06-01	South America	Brazil	HGCC HOSPITAL GERAL DR CESAR CALS	Analytical Competence Molecular Epidemiology Lab/ACME, Oswaldo Cruz Foundation, Ceara (FIOCRUZ CE)	Fabio Miyajima et al
EPI_ISL_3102347	Brazil/CE-FIOCRUZ-00205/2021	2021-06-13	South America	Brazil	HIAS HOSPITAL INFANTIL ALBERT SABIN	Analytical Competence Molecular Epidemiology Lab/ACME, Oswaldo Cruz Foundation, Ceara (FIOCRUZ CE)	Fabio Miyajima et al
EPI_ISL_3102348	Brazil/CE-FIOCRUZ-00206/2021	2021-06-01	South America	Brazil	HEMOCE CENTRO DE HEMATOLOGIA E HEMOTERAPIA DO CEARA	Analytical Competence Molecular Epidemiology Lab/ACME, Oswaldo Cruz Foundation, Ceara (FIOCRUZ CE)	Fabio Miyajima et al
EPI_ISL_3102349	Brazil/CE-FIOCRUZ-00207/2021	2021-06-13	South America	Brazil	HOSPITAL ESTADUAL LEONARDO DA VINCI	Analytical Competence Molecular Epidemiology Lab/ACME, Oswaldo Cruz Foundation, Ceara (FIOCRUZ CE)	Fabio Miyajima et al
EPI_ISL_3102350	Brazil/CE-FIOCRUZ-00208/2021	2021-02-18	South America	Brazil	HIAS HOSPITAL INFANTIL ALBERT SABIN	Analytical Competence Molecular Epidemiology Lab/ACME, Oswaldo Cruz Foundation, Ceara (FIOCRUZ CE)	Fabio Miyajima et al
EPI_ISL_3102351	Brazil/CE-FIOCRUZ-00209/2021	2021-06-15	South America	Brazil	HOSPITAL ESTADUAL LEONARDO DA VINCI	Analytical Competence Molecular Epidemiology Lab/ACME, Oswaldo Cruz Foundation, Ceara (FIOCRUZ CE)	Fabio Miyajima et al
EPI_ISL_3102352	Brazil/CE-FIOCRUZ-00210/2021	2021-06-23	South America	Brazil	HGCC HOSPITAL GERAL DR CESAR CALS	Analytical Competence Molecular Epidemiology Lab/ACME, Oswaldo Cruz Foundation, Ceara (FIOCRUZ CE)	Fabio Miyajima et al
EPI_ISL_3102354	Brazil/CE-FIOCRUZ-00212/2021	2021-06-05	South America	Brazil	HOSPITAL ESTADUAL LEONARDO DA VINCI	Analytical Competence Molecular Epidemiology Lab/ACME, Oswaldo Cruz Foundation, Ceara (FIOCRUZ CE)	Fabio Miyajima et al
EPI_ISL_3102355	Brazil/CE-FIOCRUZ-00213/2021	2021-01-30	South America	Brazil	HOSPITAL ESTADUAL LEONARDO DA VINCI	Analytical Competence Molecular Epidemiology Lab/ACME, Oswaldo Cruz Foundation, Ceara (FIOCRUZ CE)	Fabio Miyajima et al
EPI_ISL_3102357	Brazil/CE-FIOCRUZ-00215/2021	2021-06-24	South America	Brazil	HIAS HOSPITAL INFANTIL ALBERT SABIN	Analytical Competence Molecular Epidemiology Lab/ACME, Oswaldo Cruz Foundation, Ceara (FIOCRUZ CE)	Fabio Miyajima et al
EPI_ISL_3102358	Brazil/CE-FIOCRUZ-00216/2021	2021-03-17	South America	Brazil	HIAS HOSPITAL INFANTIL ALBERT SABIN	Analytical Competence Molecular Epidemiology Lab/ACME, Oswaldo Cruz Foundation, Ceara (FIOCRUZ CE)	Fabio Miyajima et al
EPI_ISL_3102359	Brazil/CE-FIOCRUZ-00217/2021	2021-06-17	South America	Brazil	HEMOCE CENTRO DE HEMATOLOGIA E HEMOTERAPIA DO CEARA	Analytical Competence Molecular Epidemiology Lab/ACME, Oswaldo Cruz Foundation, Ceara (FIOCRUZ CE)	Fabio Miyajima et al
EPI_ISL_3102360	Brazil/CE-FIOCRUZ-00218/2021	2021-06-07	South America	Brazil	HOSPITAL ESTADUAL LEONARDO DA VINCI	Analytical Competence Molecular Epidemiology Lab/ACME, Oswaldo Cruz Foundation, Ceara (FIOCRUZ CE)	Fabio Miyajima et al
EPI_ISL_3102361	Brazil/CE-FIOCRUZ-00219/2021	2021-06-21	South America	Brazil	HIAS HOSPITAL INFANTIL ALBERT SABIN	Analytical Competence Molecular Epidemiology Lab/ACME, Oswaldo Cruz Foundation, Ceara (FIOCRUZ CE)	Fabio Miyajima et al
EPI_ISL_3102362	Brazil/CE-FIOCRUZ-00220/2021	2021-03-12	South America	Brazil	HEMOCE CENTRO DE HEMATOLOGIA E HEMOTERAPIA DO CEARA	Analytical Competence Molecular Epidemiology Lab/ACME, Oswaldo Cruz Foundation, Ceara (FIOCRUZ CE)	Fabio Miyajima et al
EPI_ISL_3102363	Brazil/CE-FIOCRUZ-00221/2021	2021-06-21	South America	Brazil	HIAS HOSPITAL INFANTIL ALBERT SABIN	Analytical Competence Molecular Epidemiology Lab/ACME, Oswaldo Cruz Foundation, Ceara (FIOCRUZ CE)	Fabio Miyajima et al
EPI_ISL_3102364	Brazil/CE-FIOCRUZ-00222/2021	2021-05-31	South America	Brazil	HOSPITAL ESTADUAL LEONARDO DA VINCI	Analytical Competence Molecular Epidemiology Lab/ACME, Oswaldo Cruz Foundation, Ceara (FIOCRUZ CE)	Fabio Miyajima et al
EPI_ISL_3102366	Brazil/CE-FIOCRUZ-00224/2021	2021-03-31	South America	Brazil	HIAS HOSPITAL INFANTIL ALBERT SABIN	Analytical Competence Molecular Epidemiology Lab/ACME, Oswaldo Cruz Foundation, Ceara (FIOCRUZ CE)	Fabio Miyajima et al
EPI_ISL_3102367	Brazil/CE-FIOCRUZ-00225/2021	2021-03-19	South America	Brazil	HOSPITAL ESTADUAL LEONARDO DA VINCI	Analytical Competence Molecular Epidemiology Lab/ACME, Oswaldo Cruz Foundation, Ceara (FIOCRUZ CE)	Fabio Miyajima et al
EPI_ISL_3102368	Brazil/CE-FIOCRUZ-00226/2021	2021-03-26	South America	Brazil	HEMOCE CENTRO DE HEMATOLOGIA E HEMOTERAPIA DO CEARA	Analytical Competence Molecular Epidemiology Lab/ACME, Oswaldo Cruz Foundation, Ceara (FIOCRUZ CE)	Fabio Miyajima et al
EPI_ISL_3102371	Brazil/CE-FIOCRUZ-00229/2021	2021-03-12	South America	Brazil	HEMOCE CENTRO DE HEMATOLOGIA E HEMOTERAPIA DO CEARA	Analytical Competence Molecular Epidemiology Lab/ACME, Oswaldo Cruz Foundation, Ceara (FIOCRUZ CE)	Fabio Miyajima et al
EPI_ISL_3102372	Brazil/CE-FIOCRUZ-00230/2021	2021-06-30	South America	Brazil	HOSPITAL ESTADUAL LEONARDO DA VINCI	Analytical Competence Molecular Epidemiology Lab/ACME, Oswaldo Cruz Foundation, Ceara (FIOCRUZ CE)	Fabio Miyajima et al
EPI_ISL_3102373	Brazil/CE-FIOCRUZ-00231/2021	2021-02-02	South America	Brazil	HOSPITAL E MATERNIDADE DRA ZILDA ARNS NEUMANN	Analytical Competence Molecular Epidemiology Lab/ACME, Oswaldo Cruz Foundation, Ceara (FIOCRUZ CE)	Fabio Miyajima et al
EPI_ISL_3102374	Brazil/CE-FIOCRUZ-00232/2021	2021-06-29	South America	Brazil	HOSPITAL ESTADUAL LEONARDO DA VINCI	Analytical Competence Molecular Epidemiology Lab/ACME, Oswaldo Cruz Foundation, Ceara (FIOCRUZ CE)	Fabio Miyajima et al
EPI_ISL_3102376	Brazil/CE-FIOCRUZ-00234/2021	2021-06-05	South America	Brazil	HOSPITAL ESTADUAL LEONARDO DA VINCI	Analytical Competence Molecular Epidemiology Lab/ACME, Oswaldo Cruz Foundation, Ceara (FIOCRUZ CE)	Fabio Miyajima et al
EPI_ISL_3102377	Brazil/CE-FIOCRUZ-00235/2021	2021-02-09	South America	Brazil	HOSPITAL E MATERNIDADE DRA ZILDA ARNS NEUMANN	Analytical Competence Molecular Epidemiology Lab/ACME, Oswaldo Cruz Foundation, Ceara (FIOCRUZ CE)	Fabio Miyajima et al
EPI_ISL_3102378	Brazil/CE-FIOCRUZ-00236/2021	2021-06-16	South America	Brazil	HIAS HOSPITAL INFANTIL ALBERT SABIN	Analytical Competence Molecular Epidemiology Lab/ACME, Oswaldo Cruz Foundation, Ceara (FIOCRUZ CE)	Fabio Miyajima et al
EPI_ISL_3102379	Brazil/CE-FIOCRUZ-00237/2021	2021-03-26	South America	Brazil	HOSPITAL E MATERNIDADE DRA ZILDA ARNS NEUMANN	Analytical Competence Molecular Epidemiology Lab/ACME, Oswaldo Cruz Foundation, Ceara (FIOCRUZ CE)	Fabio Miyajima et al
EPI_ISL_3102381	Brazil/CE-FIOCRUZ-00239/2021	2021-06-03	South America	Brazil	HGCC HOSPITAL GERAL DR CESAR CALS	Analytical Competence Molecular Epidemiology Lab/ACME, Oswaldo Cruz Foundation, Ceara (FIOCRUZ CE)	Fabio Miyajima et al
EPI_ISL_3102383	Brazil/CE-FIOCRUZ-00241/2021	2021-06-05	South America	Brazil	HOSPITAL ESTADUAL LEONARDO DA VINCI	Analytical Competence Molecular Epidemiology Lab/ACME, Oswaldo Cruz Foundation, Ceara (FIOCRUZ CE)	Fabio Miyajima et al
EPI_ISL_3102386	Brazil/CE-FIOCRUZ-00244/2021	2021-06-08	South America	Brazil	HOSPITAL ESTADUAL LEONARDO DA VINCI	Analytical Competence Molecular Epidemiology Lab/ACME, Oswaldo Cruz Foundation, Ceara (FIOCRUZ CE)	Fabio Miyajima et al
EPI_ISL_3102387	Brazil/CE-FIOCRUZ-00245/2021	2021-06-01	South America	Brazil	HOSPITAL ESTADUAL LEONARDO DA VINCI	Analytical Competence Molecular Epidemiology Lab/ACME, Oswaldo Cruz Foundation, Ceara (FIOCRUZ CE)	Fabio Miyajima et al
EPI_ISL_3102388	Brazil/CE-FIOCRUZ-00246/2021	2021-03-22	South America	Brazil	HGCC HOSPITAL GERAL DR CESAR CALS	Analytical Competence Molecular Epidemiology Lab/ACME, Oswaldo Cruz Foundation, Ceara (FIOCRUZ CE)	Fabio Miyajima et al
EPI_ISL_3102389	Brazil/CE-FIOCRUZ-00247/2021	2021-04-03	South America	Brazil	HOSPITAL ESTADUAL LEONARDO DA VINCI	Analytical Competence Molecular Epidemiology Lab/ACME, Oswaldo Cruz Foundation, Ceara (FIOCRUZ CE)	Fabio Miyajima et al
EPI_ISL_3102390	Brazil/CE-FIOCRUZ-00248/2021	2021-03-05	South America	Brazil	HOSPITAL E MATERNIDADE DRA ZILDA ARNS NEUMANN	Analytical Competence Molecular Epidemiology Lab/ACME, Oswaldo Cruz Foundation, Ceara (FIOCRUZ CE)	Fabio Miyajima et al
EPI_ISL_3102391	Brazil/CE-FIOCRUZ-00249/2021	2021-03-10	South America	Brazil	HOSPITAL ESTADUAL LEONARDO DA VINCI	Analytical Competence Molecular Epidemiology Lab/ACME, Oswaldo Cruz Foundation, Ceara (FIOCRUZ CE)	Fabio Miyajima et al
EPI_ISL_3102392	Brazil/CE-FIOCRUZ-00250/2021	2021-05-31	South America	Brazil	HGCC HOSPITAL GERAL DR CESAR CALS	Analytical Competence Molecular Epidemiology Lab/ACME, Oswaldo Cruz Foundation, Ceara (FIOCRUZ CE)	Fabio Miyajima et al
EPI_ISL_3102393	Brazil/CE-FIOCRUZ-00251/2021	2021-06-07	South America	Brazil	HOSPITAL ESTADUAL LEONARDO DA VINCI	Analytical Competence Molecular Epidemiology Lab/ACME, Oswaldo Cruz Foundation, Ceara (FIOCRUZ CE)	Fabio Miyajima et al
EPI_ISL_3102394	Brazil/CE-FIOCRUZ-00252/2021	2021-06-14	South America	Brazil	HOSPITAL ESTADUAL LEONARDO DA VINCI	Analytical Competence Molecular Epidemiology Lab/ACME, Oswaldo Cruz Foundation, Ceara (FIOCRUZ CE)	Fabio Miyajima et al
EPI_ISL_3102395	Brazil/CE-FIOCRUZ-00253/2021	2021-06-13	South America	Brazil	HOSPITAL ESTADUAL LEONARDO DA VINCI	Analytical Competence Molecular Epidemiology Lab/ACME, Oswaldo Cruz Foundation, Ceara (FIOCRUZ CE)	Fabio Miyajima et al
EPI_ISL_3102396	Brazil/CE-FIOCRUZ-00254/2021	2021-05-31	South America	Brazil	HOSPITAL ESTADUAL LEONARDO DA VINCI	Analytical Competence Molecular Epidemiology Lab/ACME, Oswaldo Cruz Foundation, Ceara (FIOCRUZ CE)	Fabio Miyajima et al
EPI_ISL_3102397	Brazil/CE-FIOCRUZ-00255/2021	2021-06-06	South America	Brazil	HGCC HOSPITAL GERAL DR CESAR CALS	Analytical Competence Molecular Epidemiology Lab/ACME, Oswaldo Cruz Foundation, Ceara (FIOCRUZ CE)	Fabio Miyajima et al
EPI_ISL_3102398	Brazil/CE-FIOCRUZ-00256/2021	2021-06-06	South America	Brazil	HIAS HOSPITAL INFANTIL ALBERT SABIN	Analytical Competence Molecular Epidemiology Lab/ACME, Oswaldo Cruz Foundation, Ceara (FIOCRUZ CE)	Fabio Miyajima et al
EPI_ISL_3102399	Brazil/CE-FIOCRUZ-00257/2021	2021-06-21	South America	Brazil	HOSPITAL ESTADUAL LEONARDO DA VINCI	Analytical Competence Molecular Epidemiology Lab/ACME, Oswaldo Cruz Foundation, Ceara (FIOCRUZ CE)	Fabio Miyajima et al
EPI_ISL_3102401	Brazil/CE-FIOCRUZ-00259/2021	2021-06-14	South America	Brazil	HIAS HOSPITAL INFANTIL ALBERT SABIN	Analytical Competence Molecular Epidemiology Lab/ACME, Oswaldo Cruz Foundation, Ceara (FIOCRUZ CE)	Fabio Miyajima et al
EPI_ISL_3102402	Brazil/CE-FIOCRUZ-00260/2021	2021-03-24	South America	Brazil	HEMOCE CENTRO DE HEMATOLOGIA E HEMOTERAPIA DO CEARA	Analytical Competence Molecular Epidemiology Lab/ACME, Oswaldo Cruz Foundation, Ceara (FIOCRUZ CE)	Fabio Miyajima et al
EPI_ISL_3102403	Brazil/CE-FIOCRUZ-00261/2021	2021-06-29	South America	Brazil	HOSPITAL ESTADUAL LEONARDO DA VINCI	Analytical Competence Molecular Epidemiology Lab/ACME, Oswaldo Cruz Foundation, Ceara (FIOCRUZ CE)	Fabio Miyajima et al
EPI_ISL_3102404	Brazil/CE-FIOCRUZ-00262/2021	2021-03-17	South America	Brazil	HGCC HOSPITAL GERAL DR CESAR CALS	Analytical Competence Molecular Epidemiology Lab/ACME, Oswaldo Cruz Foundation, Ceara (FIOCRUZ CE)	Fabio Miyajima et al
EPI_ISL_3102405	Brazil/CE-FIOCRUZ-00263/2021	2021-06-05	South America	Brazil	HOSPITAL ESTADUAL LEONARDO DA VINCI	Analytical Competence Molecular Epidemiology Lab/ACME, Oswaldo Cruz Foundation, Ceara (FIOCRUZ CE)	Fabio Miyajima et al
EPI_ISL_3102406	Brazil/CE-FIOCRUZ-00264/2021	2021-03-16	South America	Brazil	HIAS HOSPITAL INFANTIL ALBERT SABIN	Analytical Competence Molecular Epidemiology Lab/ACME, Oswaldo Cruz Foundation, Ceara (FIOCRUZ CE)	Fabio Miyajima et al
EPI_ISL_3102407	Brazil/CE-FIOCRUZ-00265/2021	2021-03-11	South America	Brazil	HOSPITAL ESTADUAL LEONARDO DA VINCI	Analytical Competence Molecular Epidemiology Lab/ACME, Oswaldo Cruz Foundation, Ceara (FIOCRUZ CE)	Fabio Miyajima et al
EPI_ISL_3102408	Brazil/CE-FIOCRUZ-00266/2021	2021-06-14	South America	Brazil	HM HOSPITAL DE MESSEJANA DR CARLOS ALBERTO STUDART GOMES	Analytical Competence Molecular Epidemiology Lab/ACME, Oswaldo Cruz Foundation, Ceara (FIOCRUZ CE)	Fabio Miyajima et al
EPI_ISL_3102409	Brazil/CE-FIOCRUZ-00267/2021	2021-06-30	South America	Brazil	HOSPITAL SAO JOSE DE DOENCAS INFECCIOSAS	Analytical Competence Molecular Epidemiology Lab/ACME, Oswaldo Cruz Foundation, Ceara (FIOCRUZ CE)	Fabio Miyajima et al
EPI_ISL_3102410	Brazil/CE-FIOCRUZ-00268/2021	2021-03-11	South America	Brazil	HOSPITAL SAO JOSE DE DOENCAS INFECCIOSAS	Analytical Competence Molecular Epidemiology Lab/ACME, Oswaldo Cruz Foundation, Ceara (FIOCRUZ CE)	Fabio Miyajima et al
EPI_ISL_3102411	Brazil/CE-FIOCRUZ-00269/2021	2021-03-18	South America	Brazil	HOSPITAL SAO JOSE DE DOENCAS INFECCIOSAS	Analytical Competence Molecular Epidemiology Lab/ACME, Oswaldo Cruz Foundation, Ceara (FIOCRUZ CE)	Fabio Miyajima et al
EPI_ISL_3102412	Brazil/CE-FIOCRUZ-00270/2021	2021-06-02	South America	Brazil	HOSPITAL E MATERNIDADE DRA ZILDA ARNS NEUMANN	Analytical Competence Molecular Epidemiology Lab/ACME, Oswaldo Cruz Foundation, Ceara (FIOCRUZ CE)	Fabio Miyajima et al
EPI_ISL_3102413	Brazil/CE-FIOCRUZ-00271/2021	2021-03-05	South America	Brazil	HM HOSPITAL DE MESSEJANA DR CARLOS ALBERTO STUDART GOMES	Analytical Competence Molecular Epidemiology Lab/ACME, Oswaldo Cruz Foundation, Ceara (FIOCRUZ CE)	Fabio Miyajima et al
EPI_ISL_3102414	Brazil/CE-FIOCRUZ-00272/2021	2021-03-06	South America	Brazil	HOSPITAL SAO JOSE DE DOENCAS INFECCIOSAS	Analytical Competence Molecular Epidemiology Lab/ACME, Oswaldo Cruz Foundation, Ceara (FIOCRUZ CE)	Fabio Miyajima et al
EPI_ISL_3102415	Brazil/CE-FIOCRUZ-00273/2021	2021-03-23	South America	Brazil	HM HOSPITAL DE MESSEJANA DR CARLOS ALBERTO STUDART GOMES	Analytical Competence Molecular Epidemiology Lab/ACME, Oswaldo Cruz Foundation, Ceara (FIOCRUZ CE)	Fabio Miyajima et al
EPI_ISL_3102416	Brazil/CE-FIOCRUZ-00274/2021	2021-03-20	South America	Brazil	HM HOSPITAL DE MESSEJANA DR CARLOS ALBERTO STUDART GOMES	Analytical Competence Molecular Epidemiology Lab/ACME, Oswaldo Cruz Foundation, Ceara (FIOCRUZ CE)	Fabio Miyajima et al
EPI_ISL_3102417	Brazil/CE-FIOCRUZ-00275/2021	2021-03-12	South America	Brazil	SAO CARLOS DIAGNOSTICO POR IMAGEM	Analytical Competence Molecular Epidemiology Lab/ACME, Oswaldo Cruz Foundation, Ceara (FIOCRUZ CE)	Fabio Miyajima et al
EPI_ISL_3102418	Brazil/CE-FIOCRUZ-00276/2021	2021-03-24	South America	Brazil	HM HOSPITAL DE MESSEJANA DR CARLOS ALBERTO STUDART GOMES	Analytical Competence Molecular Epidemiology Lab/ACME, Oswaldo Cruz Foundation, Ceara (FIOCRUZ CE)	Fabio Miyajima et al
EPI_ISL_3102419	Brazil/CE-FIOCRUZ-00277/2021	2021-06-15	South America	Brazil	HM HOSPITAL DE MESSEJANA DR CARLOS ALBERTO STUDART GOMES	Analytical Competence Molecular Epidemiology Lab/ACME, Oswaldo Cruz Foundation, Ceara (FIOCRUZ CE)	Fabio Miyajima et al
EPI_ISL_3102421	Brazil/CE-FIOCRUZ-00279/2021	2021-03-06	South America	Brazil	HOSPITAL SAO JOSE DE DOENCAS INFECCIOSAS	Analytical Competence Molecular Epidemiology Lab/ACME, Oswaldo Cruz Foundation, Ceara (FIOCRUZ CE)	Fabio Miyajima et al
EPI_ISL_3102422	Brazil/CE-FIOCRUZ-00280/2021	2021-06-05	South America	Brazil	H J M A HOSPITAL JOSE MARTINIANO DE ALENCAR	Analytical Competence Molecular Epidemiology Lab/ACME, Oswaldo Cruz Foundation, Ceara (FIOCRUZ CE)	Fabio Miyajima et al
EPI_ISL_3102423	Brazil/CE-FIOCRUZ-00281/2021	2021-04-03	South America	Brazil	HOSPITAL SAO JOSE DE DOENCAS INFECCIOSAS	Analytical Competence Molecular Epidemiology Lab/ACME, Oswaldo Cruz Foundation, Ceara (FIOCRUZ CE)	Fabio Miyajima et al
EPI_ISL_3102424	Brazil/CE-FIOCRUZ-00282/2021	2021-06-01	South America	Brazil	HM HOSPITAL DE MESSEJANA DR CARLOS ALBERTO STUDART GOMES	Analytical Competence Molecular Epidemiology Lab/ACME, Oswaldo Cruz Foundation, Ceara (FIOCRUZ CE)	Fabio Miyajima et al
EPI_ISL_3102425	Brazil/CE-FIOCRUZ-00283/2021	2021-03-18	South America	Brazil	HM HOSPITAL DE MESSEJANA DR CARLOS ALBERTO STUDART GOMES	Analytical Competence Molecular Epidemiology Lab/ACME, Oswaldo Cruz Foundation, Ceara (FIOCRUZ CE)	Fabio Miyajima et al
EPI_ISL_3102426	Brazil/CE-FIOCRUZ-00284/2021	2021-06-13	South America	Brazil	HM HOSPITAL DE MESSEJANA DR CARLOS ALBERTO STUDART GOMES	Analytical Competence Molecular Epidemiology Lab/ACME, Oswaldo Cruz Foundation, Ceara (FIOCRUZ CE)	Fabio Miyajima et al
EPI_ISL_3102427	Brazil/CE-FIOCRUZ-00285/2021	2021-06-03	South America	Brazil	HEMOCE CENTRO DE HEMATOLOGIA E HEMOTERAPIA DO CEARA	Analytical Competence Molecular Epidemiology Lab/ACME, Oswaldo Cruz Foundation, Ceara (FIOCRUZ CE)	Fabio Miyajima et al
EPI_ISL_3102429	Brazil/CE-FIOCRUZ-00287/2021	2021-06-14	South America	Brazil	MATERNIDADE ESCOLA ASSIS CHATEAUBRIAND	Analytical Competence Molecular Epidemiology Lab/ACME, Oswaldo Cruz Foundation, Ceara (FIOCRUZ CE)	Fabio Miyajima et al
EPI_ISL_3102430	Brazil/CE-FIOCRUZ-00288/2021	2021-07-02	South America	Brazil	HM HOSPITAL DE MESSEJANA DR CARLOS ALBERTO STUDART GOMES	Analytical Competence Molecular Epidemiology Lab/ACME, Oswaldo Cruz Foundation, Ceara (FIOCRUZ CE)	Fabio Miyajima et al
EPI_ISL_3102431	Brazil/CE-FIOCRUZ-00289/2021	2021-06-25	South America	Brazil	HM HOSPITAL DE MESSEJANA DR CARLOS ALBERTO STUDART GOMES	Analytical Competence Molecular Epidemiology Lab/ACME, Oswaldo Cruz Foundation, Ceara (FIOCRUZ CE)	Fabio Miyajima et al
EPI_ISL_3102432	Brazil/CE-FIOCRUZ-00290/2021	2021-06-29	South America	Brazil	HM HOSPITAL DE MESSEJANA DR CARLOS ALBERTO STUDART GOMES	Analytical Competence Molecular Epidemiology Lab/ACME, Oswaldo Cruz Foundation, Ceara (FIOCRUZ CE)	Fabio Miyajima et al
EPI_ISL_3102433	Brazil/CE-FIOCRUZ-00291/2021	2021-03-17	South America	Brazil	HM HOSPITAL DE MESSEJANA DR CARLOS ALBERTO STUDART GOMES	Analytical Competence Molecular Epidemiology Lab/ACME, Oswaldo Cruz Foundation, Ceara (FIOCRUZ CE)	Fabio Miyajima et al
EPI_ISL_3102434	Brazil/CE-FIOCRUZ-00292/2021	2021-06-14	South America	Brazil	HM HOSPITAL DE MESSEJANA DR CARLOS ALBERTO STUDART GOMES	Analytical Competence Molecular Epidemiology Lab/ACME, Oswaldo Cruz Foundation, Ceara (FIOCRUZ CE)	Fabio Miyajima et al
EPI_ISL_3102435	Brazil/CE-FIOCRUZ-00293/2021	2021-06-07	South America	Brazil	HOSPITAL UNIVERSITARIO WALTER CANTIDIO	Analytical Competence Molecular Epidemiology Lab/ACME, Oswaldo Cruz Foundation, Ceara (FIOCRUZ CE)	Fabio Miyajima et al
EPI_ISL_3102436	Brazil/CE-FIOCRUZ-00294/2021	2021-05-31	South America	Brazil	HM HOSPITAL DE MESSEJANA DR CARLOS ALBERTO STUDART GOMES	Analytical Competence Molecular Epidemiology Lab/ACME, Oswaldo Cruz Foundation, Ceara (FIOCRUZ CE)	Fabio Miyajima et al
EPI_ISL_3102437	Brazil/CE-FIOCRUZ-00295/2021	2021-03-17	South America	Brazil	HOSPITAL SAO JOSE DE DOENCAS INFECCIOSAS	Analytical Competence Molecular Epidemiology Lab/ACME, Oswaldo Cruz Foundation, Ceara (FIOCRUZ CE)	Fabio Miyajima et al
EPI_ISL_3102438	Brazil/CE-FIOCRUZ-00296/2021	2021-03-17	South America	Brazil	HOSPITAL SAO JOSE DE DOENCAS INFECCIOSAS	Analytical Competence Molecular Epidemiology Lab/ACME, Oswaldo Cruz Foundation, Ceara (FIOCRUZ CE)	Fabio Miyajima et al
EPI_ISL_3102439	Brazil/CE-FIOCRUZ-00297/2021	2021-03-11	South America	Brazil	HOSPITAL SAO JOSE DE DOENCAS INFECCIOSAS	Analytical Competence Molecular Epidemiology Lab/ACME, Oswaldo Cruz Foundation, Ceara (FIOCRUZ CE)	Fabio Miyajima et al
EPI_ISL_3102440	Brazil/CE-FIOCRUZ-00298/2021	2021-06-26	South America	Brazil	HM HOSPITAL DE MESSEJANA DR CARLOS ALBERTO STUDART GOMES	Analytical Competence Molecular Epidemiology Lab/ACME, Oswaldo Cruz Foundation, Ceara (FIOCRUZ CE)	Fabio Miyajima et al
EPI_ISL_3102441	Brazil/CE-FIOCRUZ-00299/2021	2021-03-16	South America	Brazil	HOSPITAL SAO JOSE DE DOENCAS INFECCIOSAS	Analytical Competence Molecular Epidemiology Lab/ACME, Oswaldo Cruz Foundation, Ceara (FIOCRUZ CE)	Fabio Miyajima et al
EPI_ISL_3102443	Brazil/CE-FIOCRUZ-00301/2021	2021-03-17	South America	Brazil	HM HOSPITAL DE MESSEJANA DR CARLOS ALBERTO STUDART GOMES	Analytical Competence Molecular Epidemiology Lab/ACME, Oswaldo Cruz Foundation, Ceara (FIOCRUZ CE)	Fabio Miyajima et al
EPI_ISL_3102444	Brazil/CE-FIOCRUZ-00302/2021	2021-06-15	South America	Brazil	HM HOSPITAL DE MESSEJANA DR CARLOS ALBERTO STUDART GOMES	Analytical Competence Molecular Epidemiology Lab/ACME, Oswaldo Cruz Foundation, Ceara (FIOCRUZ CE)	Fabio Miyajima et al
EPI_ISL_3102445	Brazil/CE-FIOCRUZ-00303/2021	2021-03-17	South America	Brazil	HM HOSPITAL DE MESSEJANA DR CARLOS ALBERTO STUDART GOMES	Analytical Competence Molecular Epidemiology Lab/ACME, Oswaldo Cruz Foundation, Ceara (FIOCRUZ CE)	Fabio Miyajima et al
EPI_ISL_3102446	Brazil/CE-FIOCRUZ-00304/2021	2021-02-07	South America	Brazil	HOSPITAL SAO JOSE DE DOENCAS INFECCIOSAS	Analytical Competence Molecular Epidemiology Lab/ACME, Oswaldo Cruz Foundation, Ceara (FIOCRUZ CE)	Fabio Miyajima et al
EPI_ISL_3102447	Brazil/CE-FIOCRUZ-00305/2021	2021-03-05	South America	Brazil	HM HOSPITAL DE MESSEJANA DR CARLOS ALBERTO STUDART GOMES	Analytical Competence Molecular Epidemiology Lab/ACME, Oswaldo Cruz Foundation, Ceara (FIOCRUZ CE)	Fabio Miyajima et al
EPI_ISL_3102448	Brazil/CE-FIOCRUZ-00306/2021	2021-06-01	South America	Brazil	HM HOSPITAL DE MESSEJANA DR CARLOS ALBERTO STUDART GOMES	Analytical Competence Molecular Epidemiology Lab/ACME, Oswaldo Cruz Foundation, Ceara (FIOCRUZ CE)	Fabio Miyajima et al
EPI_ISL_3102449	Brazil/CE-FIOCRUZ-00307/2021	2021-06-18	South America	Brazil	HOSPITAL SAO JOSE DE DOENCAS INFECCIOSAS	Analytical Competence Molecular Epidemiology Lab/ACME, Oswaldo Cruz Foundation, Ceara (FIOCRUZ CE)	Fabio Miyajima et al
EPI_ISL_3102451	Brazil/CE-FIOCRUZ-00310/2021	2021-06-18	South America	Brazil	HOSPITAL SAO JOSE DE DOENCAS INFECCIOSAS	Analytical Competence Molecular Epidemiology Lab/ACME, Oswaldo Cruz Foundation, Ceara (FIOCRUZ CE)	Fabio Miyajima et al
EPI_ISL_3102452	Brazil/CE-FIOCRUZ-00311/2021	2021-03-22	South America	Brazil	HM HOSPITAL DE MESSEJANA DR CARLOS ALBERTO STUDART GOMES	Analytical Competence Molecular Epidemiology Lab/ACME, Oswaldo Cruz Foundation, Ceara (FIOCRUZ CE)	Fabio Miyajima et al
EPI_ISL_3102453	Brazil/CE-FIOCRUZ-00312/2021	2021-06-07	South America	Brazil	HM HOSPITAL DE MESSEJANA DR CARLOS ALBERTO STUDART GOMES	Analytical Competence Molecular Epidemiology Lab/ACME, Oswaldo Cruz Foundation, Ceara (FIOCRUZ CE)	Fabio Miyajima et al
EPI_ISL_3102454	Brazil/CE-FIOCRUZ-00313/2021	2021-06-04	South America	Brazil	HOSPITAL UNIVERSITARIO WALTER CANTIDIO	Analytical Competence Molecular Epidemiology Lab/ACME, Oswaldo Cruz Foundation, Ceara (FIOCRUZ CE)	Fabio Miyajima et al
EPI_ISL_3102455	Brazil/CE-FIOCRUZ-00314/2021	2021-06-24	South America	Brazil	MATERNIDADE ESCOLA ASSIS CHATEAUBRIAND	Analytical Competence Molecular Epidemiology Lab/ACME, Oswaldo Cruz Foundation, Ceara (FIOCRUZ CE)	Fabio Miyajima et al
EPI_ISL_3102456	Brazil/CE-FIOCRUZ-00315/2021	2021-03-19	South America	Brazil	HOSPITAL SAO JOSE DE DOENCAS INFECCIOSAS	Analytical Competence Molecular Epidemiology Lab/ACME, Oswaldo Cruz Foundation, Ceara (FIOCRUZ CE)	Fabio Miyajima et al
EPI_ISL_3102457	Brazil/CE-FIOCRUZ-00316/2021	2021-06-13	South America	Brazil	HM HOSPITAL DE MESSEJANA DR CARLOS ALBERTO STUDART GOMES	Analytical Competence Molecular Epidemiology Lab/ACME, Oswaldo Cruz Foundation, Ceara (FIOCRUZ CE)	Fabio Miyajima et al
EPI_ISL_3102458	Brazil/CE-FIOCRUZ-00317/2021	2021-03-18	South America	Brazil	H J M A HOSPITAL JOSE MARTINIANO DE ALENCAR	Analytical Competence Molecular Epidemiology Lab/ACME, Oswaldo Cruz Foundation, Ceara (FIOCRUZ CE)	Fabio Miyajima et al
EPI_ISL_3102459	Brazil/CE-FIOCRUZ-00318/2021	2021-02-04	South America	Brazil	HOSPITAL SAO JOSE DE DOENCAS INFECCIOSAS	Analytical Competence Molecular Epidemiology Lab/ACME, Oswaldo Cruz Foundation, Ceara (FIOCRUZ CE)	Fabio Miyajima et al
EPI_ISL_3102461	Brazil/CE-FIOCRUZ-00320/2021	2021-06-28	South America	Brazil	HM HOSPITAL DE MESSEJANA DR CARLOS ALBERTO STUDART GOMES	Analytical Competence Molecular Epidemiology Lab/ACME, Oswaldo Cruz Foundation, Ceara (FIOCRUZ CE)	Fabio Miyajima et al
EPI_ISL_3102462	Brazil/CE-FIOCRUZ-00321/2021	2021-06-21	South America	Brazil	HM HOSPITAL DE MESSEJANA DR CARLOS ALBERTO STUDART GOMES	Analytical Competence Molecular Epidemiology Lab/ACME, Oswaldo Cruz Foundation, Ceara (FIOCRUZ CE)	Fabio Miyajima et al
EPI_ISL_3102463	Brazil/CE-FIOCRUZ-00322/2021	2021-04-09	South America	Brazil	SAO CARLOS DIAGNOSTICO POR IMAGEM	Analytical Competence Molecular Epidemiology Lab/ACME, Oswaldo Cruz Foundation, Ceara (FIOCRUZ CE)	Fabio Miyajima et al
EPI_ISL_3102464	Brazil/CE-FIOCRUZ-00323/2021	2021-06-17	South America	Brazil	HM HOSPITAL DE MESSEJANA DR CARLOS ALBERTO STUDART GOMES	Analytical Competence Molecular Epidemiology Lab/ACME, Oswaldo Cruz Foundation, Ceara (FIOCRUZ CE)	Fabio Miyajima et al
EPI_ISL_3102465	Brazil/CE-FIOCRUZ-00324/2021	2021-06-22	South America	Brazil	HOSPITAL SAO JOSE DE DOENCAS INFECCIOSAS	Analytical Competence Molecular Epidemiology Lab/ACME, Oswaldo Cruz Foundation, Ceara (FIOCRUZ CE)	Fabio Miyajima et al
EPI_ISL_3102466	Brazil/CE-FIOCRUZ-00325/2021	2021-02-26	South America	Brazil	HOSPITAL UNIVERSITARIO WALTER CANTIDIO	Analytical Competence Molecular Epidemiology Lab/ACME, Oswaldo Cruz Foundation, Ceara (FIOCRUZ CE)	Fabio Miyajima et al
EPI_ISL_3102467	Brazil/CE-FIOCRUZ-00326/2021	2021-02-21	South America	Brazil	HM HOSPITAL DE MESSEJANA DR CARLOS ALBERTO STUDART GOMES	Analytical Competence Molecular Epidemiology Lab/ACME, Oswaldo Cruz Foundation, Ceara (FIOCRUZ CE)	Fabio Miyajima et al
EPI_ISL_3102468	Brazil/CE-FIOCRUZ-00327/2021	2021-03-18	South America	Brazil	HM HOSPITAL DE MESSEJANA DR CARLOS ALBERTO STUDART GOMES	Analytical Competence Molecular Epidemiology Lab/ACME, Oswaldo Cruz Foundation, Ceara (FIOCRUZ CE)	Fabio Miyajima et al
EPI_ISL_3102469	Brazil/CE-FIOCRUZ-00328/2021	2021-06-02	South America	Brazil	HM HOSPITAL DE MESSEJANA DR CARLOS ALBERTO STUDART GOMES	Analytical Competence Molecular Epidemiology Lab/ACME, Oswaldo Cruz Foundation, Ceara (FIOCRUZ CE)	Fabio Miyajima et al
EPI_ISL_3102470	Brazil/CE-FIOCRUZ-00329/2021	2021-03-12	South America	Brazil	HM HOSPITAL DE MESSEJANA DR CARLOS ALBERTO STUDART GOMES	Analytical Competence Molecular Epidemiology Lab/ACME, Oswaldo Cruz Foundation, Ceara (FIOCRUZ CE)	Fabio Miyajima et al
EPI_ISL_3102472	Brazil/CE-FIOCRUZ-00331/2021	2021-06-15	South America	Brazil	HOSPITAL E MATERNIDADE DRA ZILDA ARNS NEUMANN	Analytical Competence Molecular Epidemiology Lab/ACME, Oswaldo Cruz Foundation, Ceara (FIOCRUZ CE)	Fabio Miyajima et al
EPI_ISL_3102473	Brazil/CE-FIOCRUZ-00332/2021	2021-03-13	South America	Brazil	HM HOSPITAL DE MESSEJANA DR CARLOS ALBERTO STUDART GOMES	Analytical Competence Molecular Epidemiology Lab/ACME, Oswaldo Cruz Foundation, Ceara (FIOCRUZ CE)	Fabio Miyajima et al
EPI_ISL_3102475	Brazil/CE-FIOCRUZ-00334/2021	2021-02-25	South America	Brazil	LABORATORIO MUN ANALISES CLINICAS	Analytical Competence Molecular Epidemiology Lab/ACME, Oswaldo Cruz Foundation, Ceara (FIOCRUZ CE)	Fabio Miyajima et al
EPI_ISL_3102476	Brazil/CE-FIOCRUZ-00335/2021	2021-03-03	South America	Brazil	UNIDADE PRONTO ATENDIMENTO PRAIA DO FUTURO	Analytical Competence Molecular Epidemiology Lab/ACME, Oswaldo Cruz Foundation, Ceara (FIOCRUZ CE)	Fabio Miyajima et al
EPI_ISL_3102477	Brazil/CE-FIOCRUZ-00336/2021	2021-03-03	South America	Brazil	LABORATORIO MUN ANALISES CLINICAS	Analytical Competence Molecular Epidemiology Lab/ACME, Oswaldo Cruz Foundation, Ceara (FIOCRUZ CE)	Fabio Miyajima et al
EPI_ISL_3102478	Brazil/CE-FIOCRUZ-00337/2021	2021-03-04	South America	Brazil	HOSPITAL E MATERNIDADE GASTROCLINICA	Analytical Competence Molecular Epidemiology Lab/ACME, Oswaldo Cruz Foundation, Ceara (FIOCRUZ CE)	Fabio Miyajima et al
EPI_ISL_3102479	Brazil/CE-FIOCRUZ-00338/2021	2021-03-05	South America	Brazil	HOSPITAL E MATERNIDADE ADOLFO BEZERRA DE MENEZES	Analytical Competence Molecular Epidemiology Lab/ACME, Oswaldo Cruz Foundation, Ceara (FIOCRUZ CE)	Fabio Miyajima et al
EPI_ISL_3102480	Brazil/CE-FIOCRUZ-00339/2021	2021-03-06	South America	Brazil	UNIDADE PRONTO ATENDIMENTO JANGURUSSU	Analytical Competence Molecular Epidemiology Lab/ACME, Oswaldo Cruz Foundation, Ceara (FIOCRUZ CE)	Fabio Miyajima et al
EPI_ISL_3102481	Brazil/CE-FIOCRUZ-00340/2021	2021-03-08	South America	Brazil	POSTO SAUDE DE VICOSA	Analytical Competence Molecular Epidemiology Lab/ACME, Oswaldo Cruz Foundation, Ceara (FIOCRUZ CE)	Fabio Miyajima et al
EPI_ISL_3102483	Brazil/CE-FIOCRUZ-00342/2021	2021-03-09	South America	Brazil	UNIDADE REFERENCIA COVID 19	Analytical Competence Molecular Epidemiology Lab/ACME, Oswaldo Cruz Foundation, Ceara (FIOCRUZ CE)	Fabio Miyajima et al
EPI_ISL_3102484	Brazil/CE-FIOCRUZ-00343/2021	2021-03-11	South America	Brazil	UNIDADE REFERENCIA COVID 19	Analytical Competence Molecular Epidemiology Lab/ACME, Oswaldo Cruz Foundation, Ceara (FIOCRUZ CE)	Fabio Miyajima et al
EPI_ISL_3102485	Brazil/CE-FIOCRUZ-00344/2021	2021-03-11	South America	Brazil	CENTRO DE ATENDIMENTO PARA ENFRENTAMENTO A COVID 19	Analytical Competence Molecular Epidemiology Lab/ACME, Oswaldo Cruz Foundation, Ceara (FIOCRUZ CE)	Fabio Miyajima et al
EPI_ISL_3102486	Brazil/CE-FIOCRUZ-00345/2021	2021-03-11	South America	Brazil	HOSPITAL SAO MATEUS	Analytical Competence Molecular Epidemiology Lab/ACME, Oswaldo Cruz Foundation, Ceara (FIOCRUZ CE)	Fabio Miyajima et al
EPI_ISL_3102487	Brazil/CE-FIOCRUZ-00346/2021	2021-03-11	South America	Brazil	HOSPITAL SAO MATEUS	Analytical Competence Molecular Epidemiology Lab/ACME, Oswaldo Cruz Foundation, Ceara (FIOCRUZ CE)	Fabio Miyajima et al
EPI_ISL_3102488	Brazil/CE-FIOCRUZ-00347/2021	2021-03-12	South America	Brazil	UNIDADE PRONTO ATENDIMENTO AUTRAN NUNES	Analytical Competence Molecular Epidemiology Lab/ACME, Oswaldo Cruz Foundation, Ceara (FIOCRUZ CE)	Fabio Miyajima et al
EPI_ISL_3102489	Brazil/CE-FIOCRUZ-00348/2021	2021-03-14	South America	Brazil	HOSPITAL SAO LUCAS	Analytical Competence Molecular Epidemiology Lab/ACME, Oswaldo Cruz Foundation, Ceara (FIOCRUZ CE)	Fabio Miyajima et al
EPI_ISL_3102490	Brazil/CE-FIOCRUZ-00349/2021	2021-03-15	South America	Brazil	HOSPITAL MUNICIPAL GOVERNADOR ADAUTO BEZERRA	Analytical Competence Molecular Epidemiology Lab/ACME, Oswaldo Cruz Foundation, Ceara (FIOCRUZ CE)	Fabio Miyajima et al
EPI_ISL_3102492	Brazil/CE-FIOCRUZ-00351/2021	2021-03-16	South America	Brazil	POSTO DE SAUDE MARIA DE LOURDES MAGALHAES MAIA	Analytical Competence Molecular Epidemiology Lab/ACME, Oswaldo Cruz Foundation, Ceara (FIOCRUZ CE)	Fabio Miyajima et al
EPI_ISL_3102493	Brazil/CE-FIOCRUZ-00352/2021	2021-03-17	South America	Brazil	HOSPITAL ESTADUAL LEONARDO DA VINCI	Analytical Competence Molecular Epidemiology Lab/ACME, Oswaldo Cruz Foundation, Ceara (FIOCRUZ CE)	Fabio Miyajima et al
EPI_ISL_3102494	Brazil/CE-FIOCRUZ-00353/2021	2021-03-24	South America	Brazil	LABORATORIO CLEMENTINO FRAGA	Analytical Competence Molecular Epidemiology Lab/ACME, Oswaldo Cruz Foundation, Ceara (FIOCRUZ CE)	Fabio Miyajima et al
EPI_ISL_3102495	Brazil/CE-FIOCRUZ-00354/2021	2021-05-26	South America	Brazil	CENTRO DE ATENDIMENTO PARA ENFRENTAMENTO AO COVID 19	Analytical Competence Molecular Epidemiology Lab/ACME, Oswaldo Cruz Foundation, Ceara (FIOCRUZ CE)	Fabio Miyajima et al
EPI_ISL_3102496	Brazil/CE-FIOCRUZ-00355/2021	2021-05-26	South America	Brazil	CENTRO DE ATENDIMENTO PARA ENFRENTAMENTO AO COVID 19	Analytical Competence Molecular Epidemiology Lab/ACME, Oswaldo Cruz Foundation, Ceara (FIOCRUZ CE)	Fabio Miyajima et al
EPI_ISL_3102497	Brazil/CE-FIOCRUZ-00356/2021	2021-05-26	South America	Brazil	CENTRO DE ATENDIMENTO PARA ENFRENTAMENTO AO COVID 19	Analytical Competence Molecular Epidemiology Lab/ACME, Oswaldo Cruz Foundation, Ceara (FIOCRUZ CE)	Fabio Miyajima et al
EPI_ISL_3102498	Brazil/CE-FIOCRUZ-00357/2021	2021-05-26	South America	Brazil	CENTRO DE ATENDIMENTO PARA ENFRENTAMENTO AO COVID 19	Analytical Competence Molecular Epidemiology Lab/ACME, Oswaldo Cruz Foundation, Ceara (FIOCRUZ CE)	Fabio Miyajima et al
EPI_ISL_3102499	Brazil/CE-FIOCRUZ-00358/2021	2021-05-26	South America	Brazil	CENTRO DE ATENDIMENTO PARA ENFRENTAMENTO AO COVID 19	Analytical Competence Molecular Epidemiology Lab/ACME, Oswaldo Cruz Foundation, Ceara (FIOCRUZ CE)	Fabio Miyajima et al
EPI_ISL_3102500	Brazil/CE-FIOCRUZ-00359/2021	2021-05-26	South America	Brazil	SECRETARIA MUNICIPAL DE SAUDE DE TIANGUA	Analytical Competence Molecular Epidemiology Lab/ACME, Oswaldo Cruz Foundation, Ceara (FIOCRUZ CE)	Fabio Miyajima et al
EPI_ISL_3102501	Brazil/CE-FIOCRUZ-00360/2021	2021-05-27	South America	Brazil	CENTRO DE ATENDIMENTO PARA ENFRENTAMENTO AO COVID 19	Analytical Competence Molecular Epidemiology Lab/ACME, Oswaldo Cruz Foundation, Ceara (FIOCRUZ CE)	Fabio Miyajima et al
EPI_ISL_3102502	Brazil/CE-FIOCRUZ-00361/2021	2021-05-27	South America	Brazil	CENTRO DE ATENDIMENTO PARA ENFRENTAMENTO AO COVID 19	Analytical Competence Molecular Epidemiology Lab/ACME, Oswaldo Cruz Foundation, Ceara (FIOCRUZ CE)	Fabio Miyajima et al
EPI_ISL_3102503	Brazil/CE-FIOCRUZ-00362/2021	2021-05-27	South America	Brazil	CENTRO DE ATENDIMENTO PARA ENFRENTAMENTO AO COVID 19	Analytical Competence Molecular Epidemiology Lab/ACME, Oswaldo Cruz Foundation, Ceara (FIOCRUZ CE)	Fabio Miyajima et al
EPI_ISL_3102504	Brazil/CE-FIOCRUZ-00363/2021	2021-05-27	South America	Brazil	CENTRO DE ATENDIMENTO PARA ENFRENTAMENTO AO COVID 19	Analytical Competence Molecular Epidemiology Lab/ACME, Oswaldo Cruz Foundation, Ceara (FIOCRUZ CE)	Fabio Miyajima et al
EPI_ISL_3102505	Brazil/CE-FIOCRUZ-00364/2021	2021-05-28	South America	Brazil	HOSPITAL REGIONAL DE IGUATU	Analytical Competence Molecular Epidemiology Lab/ACME, Oswaldo Cruz Foundation, Ceara (FIOCRUZ CE)	Fabio Miyajima et al
EPI_ISL_3102506	Brazil/CE-FIOCRUZ-00365/2021	2021-05-27	South America	Brazil	HOSPITAL ESTADUAL LEONARDO DA VINCI	Analytical Competence Molecular Epidemiology Lab/ACME, Oswaldo Cruz Foundation, Ceara (FIOCRUZ CE)	Fabio Miyajima et al
EPI_ISL_3102507	Brazil/CE-FIOCRUZ-00366/2021	2021-06-07	South America	Brazil	CENTRO DE ATENDIMENTO PARA ENFRENTAMENTO AO COVID 19	Analytical Competence Molecular Epidemiology Lab/ACME, Oswaldo Cruz Foundation, Ceara (FIOCRUZ CE)	Fabio Miyajima et al
EPI_ISL_3102508	Brazil/CE-FIOCRUZ-00367/2021	2021-06-08	South America	Brazil	HOSPITAL MUNICIPAL NOSSA SENHORA DOS MILAGRES	Analytical Competence Molecular Epidemiology Lab/ACME, Oswaldo Cruz Foundation, Ceara (FIOCRUZ CE)	Fabio Miyajima et al
EPI_ISL_3102509	Brazil/CE-FIOCRUZ-00368/2021	2021-03-16	South America	Brazil	UBASF PLANALTO	Analytical Competence Molecular Epidemiology Lab/ACME, Oswaldo Cruz Foundation, Ceara (FIOCRUZ CE)	Fabio Miyajima et al
EPI_ISL_3102511	Brazil/CE-FIOCRUZ-00370/2021	2021-04-21	South America	Brazil	CENTRO DE ATENDIMENTO PARA ENFRENTAMENTO A COVID 19	Analytical Competence Molecular Epidemiology Lab/ACME, Oswaldo Cruz Foundation, Ceara (FIOCRUZ CE)	Fabio Miyajima et al
EPI_ISL_3102512	Brazil/CE-FIOCRUZ-00371/2021	2021-04-21	South America	Brazil	CENTRO DE ATENDIMENTO PARA ENFRENTAMENTO A COVID 19	Analytical Competence Molecular Epidemiology Lab/ACME, Oswaldo Cruz Foundation, Ceara (FIOCRUZ CE)	Fabio Miyajima et al
EPI_ISL_3102513	Brazil/CE-FIOCRUZ-00372/2021	2021-04-23	South America	Brazil	HOSPITAL OTOCLINICA	Analytical Competence Molecular Epidemiology Lab/ACME, Oswaldo Cruz Foundation, Ceara (FIOCRUZ CE)	Fabio Miyajima et al
EPI_ISL_3102515	Brazil/CE-FIOCRUZ-00374/2021	2021-04-28	South America	Brazil	CENTRO DE ATENDIMENTO PARA ENFRENTAMENTO A COVID 19	Analytical Competence Molecular Epidemiology Lab/ACME, Oswaldo Cruz Foundation, Ceara (FIOCRUZ CE)	Fabio Miyajima et al
EPI_ISL_3102517	Brazil/CE-FIOCRUZ-00376/2021	2021-05-13	South America	Brazil	HOSPITAL MUNICIPAL NOSSA SENHORA DOS MILAGRES	Analytical Competence Molecular Epidemiology Lab/ACME, Oswaldo Cruz Foundation, Ceara (FIOCRUZ CE)	Fabio Miyajima et al
EPI_ISL_3102518	Brazil/CE-FIOCRUZ-00377/2021	2021-05-13	South America	Brazil	HOSPISTAL MATERNIDADE DR LUIS DE GONZAGA DA FONSECA MOTA	Analytical Competence Molecular Epidemiology Lab/ACME, Oswaldo Cruz Foundation, Ceara (FIOCRUZ CE)	Fabio Miyajima et al
EPI_ISL_3102519	Brazil/CE-FIOCRUZ-00378/2021	2021-05-21	South America	Brazil	CENTRO DE ATENDIMENTO PARA ENFRENTAMENTO AO COVID 19	Analytical Competence Molecular Epidemiology Lab/ACME, Oswaldo Cruz Foundation, Ceara (FIOCRUZ CE)	Fabio Miyajima et al
EPI_ISL_3102520	Brazil/CE-FIOCRUZ-00379/2021	2021-05-14	South America	Brazil	SECRETARIA MUNICIPAL DE SAUDE DE VARZEA ALEGRE	Analytical Competence Molecular Epidemiology Lab/ACME, Oswaldo Cruz Foundation, Ceara (FIOCRUZ CE)	Fabio Miyajima et al
EPI_ISL_3102522	Brazil/CE-FIOCRUZ-00381/2021	2021-05-22	South America	Brazil	HOSPITAL ESTADUAL LEONARDO DA VINCI	Analytical Competence Molecular Epidemiology Lab/ACME, Oswaldo Cruz Foundation, Ceara (FIOCRUZ CE)	Fabio Miyajima et al
EPI_ISL_3102523	Brazil/CE-FIOCRUZ-00382/2021	2021-05-26	South America	Brazil	CENTRO DE ATENDIMENTO PARA ENFRENTAMENTO AO COVID 19	Analytical Competence Molecular Epidemiology Lab/ACME, Oswaldo Cruz Foundation, Ceara (FIOCRUZ CE)	Fabio Miyajima et al
EPI_ISL_3102524	Brazil/CE-FIOCRUZ-00383/2021	2021-05-26	South America	Brazil	CENTRO DE ATENDIMENTO PARA ENFRENTAMENTO AO COVID 19	Analytical Competence Molecular Epidemiology Lab/ACME, Oswaldo Cruz Foundation, Ceara (FIOCRUZ CE)	Fabio Miyajima et al
EPI_ISL_3102525	Brazil/CE-FIOCRUZ-00384/2021	2021-05-26	South America	Brazil	CENTRO DE ATENDIMENTO PARA ENFRENTAMENTO AO COVID 19	Analytical Competence Molecular Epidemiology Lab/ACME, Oswaldo Cruz Foundation, Ceara (FIOCRUZ CE)	Fabio Miyajima et al
EPI_ISL_3102526	Brazil/CE-FIOCRUZ-00385/2021	2021-03-24	South America	Brazil	LABORATORIO CLEMENTINO FRAGA	Analytical Competence Molecular Epidemiology Lab/ACME, Oswaldo Cruz Foundation, Ceara (FIOCRUZ CE)	Fabio Miyajima et al
EPI_ISL_3102527	Brazil/CE-FIOCRUZ-00386/2021	2021-03-24	South America	Brazil	SECRETARIA MUNICIPAL DE SAUDE DE TIANGUA	Analytical Competence Molecular Epidemiology Lab/ACME, Oswaldo Cruz Foundation, Ceara (FIOCRUZ CE)	Fabio Miyajima et al
EPI_ISL_3102529	Brazil/CE-FIOCRUZ-00388/2021	2021-03-25	South America	Brazil	HOSPITAL ESTADUAL LEONARDO DA VINCI	Analytical Competence Molecular Epidemiology Lab/ACME, Oswaldo Cruz Foundation, Ceara (FIOCRUZ CE)	Fabio Miyajima et al
EPI_ISL_3102530	Brazil/CE-FIOCRUZ-00389/2021	2021-03-26	South America	Brazil	UNIDADE PRONTO ATENDIMENTO CONJUNTO CEARA	Analytical Competence Molecular Epidemiology Lab/ACME, Oswaldo Cruz Foundation, Ceara (FIOCRUZ CE)	Fabio Miyajima et al
EPI_ISL_3102532	Brazil/CE-FIOCRUZ-00391/2021	2021-03-30	South America	Brazil	HOSPITAL ESTADUAL LEONARDO DA VINCI	Analytical Competence Molecular Epidemiology Lab/ACME, Oswaldo Cruz Foundation, Ceara (FIOCRUZ CE)	Fabio Miyajima et al
EPI_ISL_3102533	Brazil/CE-FIOCRUZ-00392/2021	2021-04-06	South America	Brazil	POSTO DE SAUDE MARIA DE LOURDES MAGALHAES MAIA	Analytical Competence Molecular Epidemiology Lab/ACME, Oswaldo Cruz Foundation, Ceara (FIOCRUZ CE)	Fabio Miyajima et al
EPI_ISL_3102534	Brazil/CE-FIOCRUZ-00393/2021	2021-04-08	South America	Brazil	SECRETARIA MUNICIPAL DE SAUDE DE TIANGUA	Analytical Competence Molecular Epidemiology Lab/ACME, Oswaldo Cruz Foundation, Ceara (FIOCRUZ CE)	Fabio Miyajima et al
EPI_ISL_3102535	Brazil/CE-FIOCRUZ-00394/2021	2021-04-10	South America	Brazil	HOSPITAL ESTADUAL LEONARDO DA VINCI	Analytical Competence Molecular Epidemiology Lab/ACME, Oswaldo Cruz Foundation, Ceara (FIOCRUZ CE)	Fabio Miyajima et al
EPI_ISL_3102538	Brazil/CE-FIOCRUZ-00397/2021	2021-04-16	South America	Brazil	CENTRO DE ATENDIMENTO PARA ENFRENTAMENTO AO COVID 19	Analytical Competence Molecular Epidemiology Lab/ACME, Oswaldo Cruz Foundation, Ceara (FIOCRUZ CE)	Fabio Miyajima et al
EPI_ISL_3102541	Brazil/CE-FIOCRUZ-00400/2021	2021-04-19	South America	Brazil	SECRETARIA MUNICIPAL DE SAUDE DE TIANGUA	Analytical Competence Molecular Epidemiology Lab/ACME, Oswaldo Cruz Foundation, Ceara (FIOCRUZ CE)	Fabio Miyajima et al
EPI_ISL_3102542	Brazil/CE-FIOCRUZ-00401/2021	2021-04-20	South America	Brazil	UNIDADE MISTA DE SAUDE DE MISSAO VELHA	Analytical Competence Molecular Epidemiology Lab/ACME, Oswaldo Cruz Foundation, Ceara (FIOCRUZ CE)	Fabio Miyajima et al
EPI_ISL_3102543	Brazil/CE-FIOCRUZ-00402/2021	2021-04-08	South America	Brazil	LABORATORIO MUN ANALISES CLINICAS	Analytical Competence Molecular Epidemiology Lab/ACME, Oswaldo Cruz Foundation, Ceara (FIOCRUZ CE)	Fabio Miyajima et al
EPI_ISL_3536221	Brazil/CE-FIOCRUZ-00404/2021	2021-06-04	South America	Brazil	HIAS HOSPITAL INFANTIL ALBERT SABIN	Analytical Competence Molecular Epidemiology Lab/ACME, Oswaldo Cruz Foundation, Ceara (FIOCRUZ CE)	Fabio Miyajima et al
EPI_ISL_3536214	Brazil/CE-FIOCRUZ-00405/2021	2021-06-02	South America	Brazil	HGCC HOSPITAL GERAL DR CESAR CALS	Analytical Competence Molecular Epidemiology Lab/ACME, Oswaldo Cruz Foundation, Ceara (FIOCRUZ CE)	Fabio Miyajima et al
EPI_ISL_3536286	Brazil/CE-FIOCRUZ-00406/2021	2021-06-25	South America	Brazil	HOSPITAL ESTADUAL LEONARDO DA VINCI	Analytical Competence Molecular Epidemiology Lab/ACME, Oswaldo Cruz Foundation, Ceara (FIOCRUZ CE)	Fabio Miyajima et al
EPI_ISL_3536155	Brazil/CE-FIOCRUZ-00407/2021	2021-06-24	South America	Brazil	HOSPITAL ESTADUAL LEONARDO DA VINCI	Analytical Competence Molecular Epidemiology Lab/ACME, Oswaldo Cruz Foundation, Ceara (FIOCRUZ CE)	Fabio Miyajima et al
EPI_ISL_3536176	Brazil/CE-FIOCRUZ-00409/2021	2021-06-29	South America	Brazil	HOSPITAL ESTADUAL LEONARDO DA VINCI	Analytical Competence Molecular Epidemiology Lab/ACME, Oswaldo Cruz Foundation, Ceara (FIOCRUZ CE)	Fabio Miyajima et al
EPI_ISL_3536175	Brazil/CE-FIOCRUZ-00410/2021	2021-07-01	South America	Brazil	HOSPITAL ESTADUAL LEONARDO DA VINCI	Analytical Competence Molecular Epidemiology Lab/ACME, Oswaldo Cruz Foundation, Ceara (FIOCRUZ CE)	Fabio Miyajima et al
EPI_ISL_3536210	Brazil/CE-FIOCRUZ-00411/2021	2021-06-07	South America	Brazil	HEMOCE CENTRO DE HEMATOLOGIA E HEMOTERAPIA DO CEARA	Analytical Competence Molecular Epidemiology Lab/ACME, Oswaldo Cruz Foundation, Ceara (FIOCRUZ CE)	Fabio Miyajima et al
EPI_ISL_3536263	Brazil/CE-FIOCRUZ-00412/2021	2021-06-15	South America	Brazil	HOSPITAL E MATERNIDADE DRA ZILDA ARNS NEUMANN	Analytical Competence Molecular Epidemiology Lab/ACME, Oswaldo Cruz Foundation, Ceara (FIOCRUZ CE)	Fabio Miyajima et al
EPI_ISL_3536264	Brazil/CE-FIOCRUZ-00413/2021	2021-06-16	South America	Brazil	HOSPITAL E MATERNIDADE DRA ZILDA ARNS NEUMANN	Analytical Competence Molecular Epidemiology Lab/ACME, Oswaldo Cruz Foundation, Ceara (FIOCRUZ CE)	Fabio Miyajima et al
EPI_ISL_3536205	Brazil/CE-FIOCRUZ-00414/2021	2021-06-09	South America	Brazil	HM HOSPITAL DE MESSEJANA DR CARLOS ALBERTO STUDART GOMES	Analytical Competence Molecular Epidemiology Lab/ACME, Oswaldo Cruz Foundation, Ceara (FIOCRUZ CE)	Fabio Miyajima et al
EPI_ISL_3536236	Brazil/CE-FIOCRUZ-00415/2021	2021-06-16	South America	Brazil	HM HOSPITAL DE MESSEJANA DR CARLOS ALBERTO STUDART GOMES	Analytical Competence Molecular Epidemiology Lab/ACME, Oswaldo Cruz Foundation, Ceara (FIOCRUZ CE)	Fabio Miyajima et al
EPI_ISL_3536252	Brazil/CE-FIOCRUZ-00416/2021	2021-06-16	South America	Brazil	HM HOSPITAL DE MESSEJANA DR CARLOS ALBERTO STUDART GOMES	Analytical Competence Molecular Epidemiology Lab/ACME, Oswaldo Cruz Foundation, Ceara (FIOCRUZ CE)	Fabio Miyajima et al
EPI_ISL_3536248	Brazil/CE-FIOCRUZ-00417/2021	2021-06-16	South America	Brazil	HM HOSPITAL DE MESSEJANA DR CARLOS ALBERTO STUDART GOMES	Analytical Competence Molecular Epidemiology Lab/ACME, Oswaldo Cruz Foundation, Ceara (FIOCRUZ CE)	Fabio Miyajima et al
EPI_ISL_3536258	Brazil/CE-FIOCRUZ-00418/2021	2021-06-19	South America	Brazil	HM HOSPITAL DE MESSEJANA DR CARLOS ALBERTO STUDART GOMES	Analytical Competence Molecular Epidemiology Lab/ACME, Oswaldo Cruz Foundation, Ceara (FIOCRUZ CE)	Fabio Miyajima et al
EPI_ISL_3536225	Brazil/CE-FIOCRUZ-00419/2021	2021-06-22	South America	Brazil	HM HOSPITAL DE MESSEJANA DR CARLOS ALBERTO STUDART GOMES	Analytical Competence Molecular Epidemiology Lab/ACME, Oswaldo Cruz Foundation, Ceara (FIOCRUZ CE)	Fabio Miyajima et al
EPI_ISL_3536255	Brazil/CE-FIOCRUZ-00420/2021	2021-06-22	South America	Brazil	HM HOSPITAL DE MESSEJANA DR CARLOS ALBERTO STUDART GOMES	Analytical Competence Molecular Epidemiology Lab/ACME, Oswaldo Cruz Foundation, Ceara (FIOCRUZ CE)	Fabio Miyajima et al
EPI_ISL_3536234	Brazil/CE-FIOCRUZ-00421/2021	2021-06-25	South America	Brazil	HM HOSPITAL DE MESSEJANA DR CARLOS ALBERTO STUDART GOMES	Analytical Competence Molecular Epidemiology Lab/ACME, Oswaldo Cruz Foundation, Ceara (FIOCRUZ CE)	Fabio Miyajima et al
EPI_ISL_3536259	Brazil/CE-FIOCRUZ-00422/2021	2021-06-30	South America	Brazil	HM HOSPITAL DE MESSEJANA DR CARLOS ALBERTO STUDART GOMES	Analytical Competence Molecular Epidemiology Lab/ACME, Oswaldo Cruz Foundation, Ceara (FIOCRUZ CE)	Fabio Miyajima et al
EPI_ISL_3536363	Brazil/CE-FIOCRUZ-00423/2021	2021-06-02	South America	Brazil	H J M A HOSPITAL JOSE MARTINIANO DE ALENCAR	Analytical Competence Molecular Epidemiology Lab/ACME, Oswaldo Cruz Foundation, Ceara (FIOCRUZ CE)	Fabio Miyajima et al
EPI_ISL_3536290	Brazil/CE-FIOCRUZ-00424/2021	2021-06-15	South America	Brazil	HOSPITAL SAO JOSE DE DOENCAS INFECCIOSAS	Analytical Competence Molecular Epidemiology Lab/ACME, Oswaldo Cruz Foundation, Ceara (FIOCRUZ CE)	Fabio Miyajima et al
EPI_ISL_3536345	Brazil/CE-FIOCRUZ-00425/2021	2021-05-31	South America	Brazil	HOSPITAL MUNICIPAL NOSSA SENHORA DOS MILAGRES	Analytical Competence Molecular Epidemiology Lab/ACME, Oswaldo Cruz Foundation, Ceara (FIOCRUZ CE)	Fabio Miyajima et al
EPI_ISL_3536389	Brazil/CE-FIOCRUZ-00426/2021	2021-06-02	South America	Brazil	SECRETARIA MUNICIPAL DE SAUDE DE TIANGUA	Analytical Competence Molecular Epidemiology Lab/ACME, Oswaldo Cruz Foundation, Ceara (FIOCRUZ CE)	Fabio Miyajima et al
EPI_ISL_3536386	Brazil/CE-FIOCRUZ-00427/2021	2021-06-02	South America	Brazil	SECRETARIA MUNICIPAL DE SAUDE DE TIANGUA	Analytical Competence Molecular Epidemiology Lab/ACME, Oswaldo Cruz Foundation, Ceara (FIOCRUZ CE)	Fabio Miyajima et al
EPI_ISL_3536391	Brazil/CE-FIOCRUZ-00428/2021	2021-06-02	South America	Brazil	SECRETARIA MUNICIPAL DE SAUDE DE TIANGUA	Analytical Competence Molecular Epidemiology Lab/ACME, Oswaldo Cruz Foundation, Ceara (FIOCRUZ CE)	Fabio Miyajima et al
EPI_ISL_3536383	Brazil/CE-FIOCRUZ-00429/2021	2021-06-02	South America	Brazil	SECRETARIA MUNICIPAL DE SAUDE DE TIANGUA	Analytical Competence Molecular Epidemiology Lab/ACME, Oswaldo Cruz Foundation, Ceara (FIOCRUZ CE)	Fabio Miyajima et al
EPI_ISL_3536335	Brazil/CE-FIOCRUZ-00431/2021	2021-06-03	South America	Brazil	HOSPITAL SAO MATEUS	Analytical Competence Molecular Epidemiology Lab/ACME, Oswaldo Cruz Foundation, Ceara (FIOCRUZ CE)	Fabio Miyajima et al
EPI_ISL_3536387	Brazil/CE-FIOCRUZ-00432/2021	2021-06-04	South America	Brazil	SECRETARIA MUNICIPAL DE SAUDE DE TIANGUA	Analytical Competence Molecular Epidemiology Lab/ACME, Oswaldo Cruz Foundation, Ceara (FIOCRUZ CE)	Fabio Miyajima et al
EPI_ISL_3536208	Brazil/CE-FIOCRUZ-00434/2021	2021-07-14	South America	Brazil	HEMOCE CENTRO DE HEMATOLOGIA E HEMOTERAPIA DO CEARA	Analytical Competence Molecular Epidemiology Lab/ACME, Oswaldo Cruz Foundation, Ceara (FIOCRUZ CE)	Fabio Miyajima et al
EPI_ISL_3536212	Brazil/CE-FIOCRUZ-00435/2021	2021-07-14	South America	Brazil	HEMOCE CENTRO DE HEMATOLOGIA E HEMOTERAPIA DO CEARA	Analytical Competence Molecular Epidemiology Lab/ACME, Oswaldo Cruz Foundation, Ceara (FIOCRUZ CE)	Fabio Miyajima et al
EPI_ISL_3536285	Brazil/CE-FIOCRUZ-00436/2021	2021-06-27	South America	Brazil	HOSPITAL ESTADUAL LEONARDO DA VINCI	Analytical Competence Molecular Epidemiology Lab/ACME, Oswaldo Cruz Foundation, Ceara (FIOCRUZ CE)	Fabio Miyajima et al
EPI_ISL_3536330	Brazil/CE-FIOCRUZ-00437/2021	2021-06-17	South America	Brazil	UNIDADE BASICA DE SAUDE PICOS	Analytical Competence Molecular Epidemiology Lab/ACME, Oswaldo Cruz Foundation, Ceara (FIOCRUZ CE)	Fabio Miyajima et al
EPI_ISL_3536172	Brazil/CE-FIOCRUZ-00438/2021	2021-07-12	South America	Brazil	HOSPITAL ESTADUAL LEONARDO DA VINCI	Analytical Competence Molecular Epidemiology Lab/ACME, Oswaldo Cruz Foundation, Ceara (FIOCRUZ CE)	Fabio Miyajima et al
EPI_ISL_3536223	Brazil/CE-FIOCRUZ-00439/2021	2021-06-15	South America	Brazil	HM HOSPITAL DE MESSEJANA DR CARLOS ALBERTO STUDART GOMES	Analytical Competence Molecular Epidemiology Lab/ACME, Oswaldo Cruz Foundation, Ceara (FIOCRUZ CE)	Fabio Miyajima et al
EPI_ISL_3536284	Brazil/CE-FIOCRUZ-00440/2021	2021-06-28	South America	Brazil	HOSPITAL ESTADUAL LEONARDO DA VINCI	Analytical Competence Molecular Epidemiology Lab/ACME, Oswaldo Cruz Foundation, Ceara (FIOCRUZ CE)	Fabio Miyajima et al
EPI_ISL_3536182	Brazil/CE-FIOCRUZ-00441/2021	2021-06-16	South America	Brazil	HOSP MUN ABELARDO GADELHA DA ROCHA	Analytical Competence Molecular Epidemiology Lab/ACME, Oswaldo Cruz Foundation, Ceara (FIOCRUZ CE)	Fabio Miyajima et al
EPI_ISL_3536359	Brazil/CE-FIOCRUZ-00442/2021	2021-06-24	South America	Brazil	HOSPITAL ESTADUAL LEONARDO DA VINCI	Analytical Competence Molecular Epidemiology Lab/ACME, Oswaldo Cruz Foundation, Ceara (FIOCRUZ CE)	Fabio Miyajima et al
EPI_ISL_3536178	Brazil/CE-FIOCRUZ-00443/2021	2021-06-17	South America	Brazil	UNIDADE BASICA DE SAUDE HORACIO FONTENELE DE SAMPAIO	Analytical Competence Molecular Epidemiology Lab/ACME, Oswaldo Cruz Foundation, Ceara (FIOCRUZ CE)	Fabio Miyajima et al
EPI_ISL_3536385	Brazil/CE-FIOCRUZ-00444/2021	2021-06-18	South America	Brazil	SECRETARIA MUNICIPAL DE SAUDE DE TIANGUA	Analytical Competence Molecular Epidemiology Lab/ACME, Oswaldo Cruz Foundation, Ceara (FIOCRUZ CE)	Fabio Miyajima et al
EPI_ISL_3536250	Brazil/CE-FIOCRUZ-00446/2021	2021-07-16	South America	Brazil	HM HOSPITAL DE MESSEJANA DR CARLOS ALBERTO STUDART GOMES	Analytical Competence Molecular Epidemiology Lab/ACME, Oswaldo Cruz Foundation, Ceara (FIOCRUZ CE)	Fabio Miyajima et al
EPI_ISL_3536276	Brazil/CE-FIOCRUZ-00447/2021	2021-07-16	South America	Brazil	HOSPITAL ESTADUAL LEONARDO DA VINCI	Analytical Competence Molecular Epidemiology Lab/ACME, Oswaldo Cruz Foundation, Ceara (FIOCRUZ CE)	Fabio Miyajima et al
EPI_ISL_3536226	Brazil/CE-FIOCRUZ-00449/2021	2021-07-05	South America	Brazil	HM HOSPITAL DE MESSEJANA DR CARLOS ALBERTO STUDART GOMES	Analytical Competence Molecular Epidemiology Lab/ACME, Oswaldo Cruz Foundation, Ceara (FIOCRUZ CE)	Fabio Miyajima et al
EPI_ISL_3536188	Brazil/CE-FIOCRUZ-00450/2021	2021-06-22	South America	Brazil	HOSPITAL ESTADUAL LEONARDO DA VINCI	Analytical Competence Molecular Epidemiology Lab/ACME, Oswaldo Cruz Foundation, Ceara (FIOCRUZ CE)	Fabio Miyajima et al
EPI_ISL_3536262	Brazil/CE-FIOCRUZ-00453/2021	2021-07-14	South America	Brazil	HM HOSPITAL DE MESSEJANA DR CARLOS ALBERTO STUDART GOMES	Analytical Competence Molecular Epidemiology Lab/ACME, Oswaldo Cruz Foundation, Ceara (FIOCRUZ CE)	Fabio Miyajima et al
EPI_ISL_3536382	Brazil/CE-FIOCRUZ-00455/2021	2021-06-21	South America	Brazil	UNIDADE BASICA DE SAUDE SANTANA	Analytical Competence Molecular Epidemiology Lab/ACME, Oswaldo Cruz Foundation, Ceara (FIOCRUZ CE)	Fabio Miyajima et al
EPI_ISL_3536267	Brazil/CE-FIOCRUZ-00458/2021	2021-06-03	South America	Brazil	HOSPITAL ESTADUAL LEONARDO DA VINCI	Analytical Competence Molecular Epidemiology Lab/ACME, Oswaldo Cruz Foundation, Ceara (FIOCRUZ CE)	Fabio Miyajima et al
EPI_ISL_3536217	Brazil/CE-FIOCRUZ-00460/2021	2021-06-03	South America	Brazil	HIAS HOSPITAL INFANTIL ALBERT SABIN	Analytical Competence Molecular Epidemiology Lab/ACME, Oswaldo Cruz Foundation, Ceara (FIOCRUZ CE)	Fabio Miyajima et al
EPI_ISL_3536170	Brazil/CE-FIOCRUZ-00461/2021	2021-06-23	South America	Brazil	HOSPITAL ESTADUAL LEONARDO DA VINCI	Analytical Competence Molecular Epidemiology Lab/ACME, Oswaldo Cruz Foundation, Ceara (FIOCRUZ CE)	Fabio Miyajima et al
EPI_ISL_3536220	Brazil/CE-FIOCRUZ-00462/2021	2021-06-08	South America	Brazil	HIAS HOSPITAL INFANTIL ALBERT SABIN	Analytical Competence Molecular Epidemiology Lab/ACME, Oswaldo Cruz Foundation, Ceara (FIOCRUZ CE)	Fabio Miyajima et al
EPI_ISL_3536184	Brazil/CE-FIOCRUZ-00463/2021	2021-06-10	South America	Brazil	HOSPITAL ESTADUAL LEONARDO DA VINCI	Analytical Competence Molecular Epidemiology Lab/ACME, Oswaldo Cruz Foundation, Ceara (FIOCRUZ CE)	Fabio Miyajima et al
EPI_ISL_3536238	Brazil/CE-FIOCRUZ-00464/2021	2021-06-29	South America	Brazil	HM HOSPITAL DE MESSEJANA DR CARLOS ALBERTO STUDART GOMES	Analytical Competence Molecular Epidemiology Lab/ACME, Oswaldo Cruz Foundation, Ceara (FIOCRUZ CE)	Fabio Miyajima et al
EPI_ISL_3536360	Brazil/CE-FIOCRUZ-00466/2021	2021-06-18	South America	Brazil	CENTRO DE SAUDE IRACEMA BRAGA SANDERS	Analytical Competence Molecular Epidemiology Lab/ACME, Oswaldo Cruz Foundation, Ceara (FIOCRUZ CE)	Fabio Miyajima et al
EPI_ISL_3536374	Brazil/CE-FIOCRUZ-00467/2021	2021-06-24	South America	Brazil	UBS DE MUFUMBAL	Analytical Competence Molecular Epidemiology Lab/ACME, Oswaldo Cruz Foundation, Ceara (FIOCRUZ CE)	Fabio Miyajima et al
EPI_ISL_3536283	Brazil/CE-FIOCRUZ-00468/2021	2021-06-10	South America	Brazil	HOSPITAL ESTADUAL LEONARDO DA VINCI	Analytical Competence Molecular Epidemiology Lab/ACME, Oswaldo Cruz Foundation, Ceara (FIOCRUZ CE)	Fabio Miyajima et al
EPI_ISL_3536357	Brazil/CE-FIOCRUZ-00470/2021	2021-06-06	South America	Brazil	HOSPITAL ESTADUAL LEONARDO DA VINCI	Analytical Competence Molecular Epidemiology Lab/ACME, Oswaldo Cruz Foundation, Ceara (FIOCRUZ CE)	Fabio Miyajima et al
EPI_ISL_3536334	Brazil/CE-FIOCRUZ-00471/2021	2021-06-04	South America	Brazil	HOSPITAL ESTADUAL LEONARDO DA VINCI	Analytical Competence Molecular Epidemiology Lab/ACME, Oswaldo Cruz Foundation, Ceara (FIOCRUZ CE)	Fabio Miyajima et al
EPI_ISL_3536254	Brazil/CE-FIOCRUZ-00472/2021	2021-06-17	South America	Brazil	HM HOSPITAL DE MESSEJANA DR CARLOS ALBERTO STUDART GOMES	Analytical Competence Molecular Epidemiology Lab/ACME, Oswaldo Cruz Foundation, Ceara (FIOCRUZ CE)	Fabio Miyajima et al
EPI_ISL_3536163	Brazil/CE-FIOCRUZ-00474/2021	2021-07-13	South America	Brazil	HOSPITAL ESTADUAL LEONARDO DA VINCI	Analytical Competence Molecular Epidemiology Lab/ACME, Oswaldo Cruz Foundation, Ceara (FIOCRUZ CE)	Fabio Miyajima et al
EPI_ISL_3536194	Brazil/CE-FIOCRUZ-00475/2021	2021-06-23	South America	Brazil	UNIDADE REFERENCIA COVID 19	Analytical Competence Molecular Epidemiology Lab/ACME, Oswaldo Cruz Foundation, Ceara (FIOCRUZ CE)	Fabio Miyajima et al
EPI_ISL_3536279	Brazil/CE-FIOCRUZ-00476/2021	2021-06-22	South America	Brazil	HOSPITAL ESTADUAL LEONARDO DA VINCI	Analytical Competence Molecular Epidemiology Lab/ACME, Oswaldo Cruz Foundation, Ceara (FIOCRUZ CE)	Fabio Miyajima et al
EPI_ISL_3536353	Brazil/CE-FIOCRUZ-00477/2021	2021-07-15	South America	Brazil	CENTRO DE ATENDIMENTO PARA ENFRENTAMENTO AO COVID 19	Analytical Competence Molecular Epidemiology Lab/ACME, Oswaldo Cruz Foundation, Ceara (FIOCRUZ CE)	Fabio Miyajima et al
EPI_ISL_3536370	Brazil/CE-FIOCRUZ-00478/2021	2021-06-19	South America	Brazil	HOSP MATERN PAULO SARASATE	Analytical Competence Molecular Epidemiology Lab/ACME, Oswaldo Cruz Foundation, Ceara (FIOCRUZ CE)	Fabio Miyajima et al
EPI_ISL_3536195	Brazil/CE-FIOCRUZ-00480/2021	2021-06-26	South America	Brazil	UNIDADE REFERENCIA COVID 19	Analytical Competence Molecular Epidemiology Lab/ACME, Oswaldo Cruz Foundation, Ceara (FIOCRUZ CE)	Fabio Miyajima et al
EPI_ISL_3536197	Brazil/CE-FIOCRUZ-00481/2021	2021-06-22	South America	Brazil	UNIDADE REFERENCIA COVID 19	Analytical Competence Molecular Epidemiology Lab/ACME, Oswaldo Cruz Foundation, Ceara (FIOCRUZ CE)	Fabio Miyajima et al
EPI_ISL_3536239	Brazil/CE-FIOCRUZ-00482/2021	2021-05-31	South America	Brazil	HM HOSPITAL DE MESSEJANA DR CARLOS ALBERTO STUDART GOMES	Analytical Competence Molecular Epidemiology Lab/ACME, Oswaldo Cruz Foundation, Ceara (FIOCRUZ CE)	Fabio Miyajima et al
EPI_ISL_3536354	Brazil/CE-FIOCRUZ-00483/2021	2021-06-16	South America	Brazil	CENTRO DE ATENDIMENTO PARA ENFRENTAMENTO AO COVID 19	Analytical Competence Molecular Epidemiology Lab/ACME, Oswaldo Cruz Foundation, Ceara (FIOCRUZ CE)	Fabio Miyajima et al
EPI_ISL_3536388	Brazil/CE-FIOCRUZ-00484/2021	2021-06-18	South America	Brazil	SECRETARIA MUNICIPAL DE SAUDE DE TIANGUA	Analytical Competence Molecular Epidemiology Lab/ACME, Oswaldo Cruz Foundation, Ceara (FIOCRUZ CE)	Fabio Miyajima et al
EPI_ISL_3536338	Brazil/CE-FIOCRUZ-00485/2021	2021-06-18	South America	Brazil	UNIDADE BASICA DE SAUDE VALMIR XAVIER	Analytical Competence Molecular Epidemiology Lab/ACME, Oswaldo Cruz Foundation, Ceara (FIOCRUZ CE)	Fabio Miyajima et al
EPI_ISL_3536204	Brazil/CE-FIOCRUZ-00486/2021	2021-07-21	South America	Brazil	LACEN LABORATORIO CENTRAL DE SAUDE PUBLICA	Analytical Competence Molecular Epidemiology Lab/ACME, Oswaldo Cruz Foundation, Ceara (FIOCRUZ CE)	Fabio Miyajima et al
EPI_ISL_3536265	Brazil/CE-FIOCRUZ-00487/2021	2021-06-09	South America	Brazil	HOSPITAL E MATERNIDADE DRA ZILDA ARNS NEUMANN	Analytical Competence Molecular Epidemiology Lab/ACME, Oswaldo Cruz Foundation, Ceara (FIOCRUZ CE)	Fabio Miyajima et al
EPI_ISL_3536169	Brazil/CE-FIOCRUZ-00488/2021	2021-06-09	South America	Brazil	HOSPITAL ESTADUAL LEONARDO DA VINCI	Analytical Competence Molecular Epidemiology Lab/ACME, Oswaldo Cruz Foundation, Ceara (FIOCRUZ CE)	Fabio Miyajima et al
EPI_ISL_3536331	Brazil/CE-FIOCRUZ-00489/2021	2021-07-21	South America	Brazil	LACEN LABORATORIO CENTRAL DE SAUDE PUBLICA	Analytical Competence Molecular Epidemiology Lab/ACME, Oswaldo Cruz Foundation, Ceara (FIOCRUZ CE)	Fabio Miyajima et al
EPI_ISL_3536231	Brazil/CE-FIOCRUZ-00490/2021	2021-06-17	South America	Brazil	HM HOSPITAL DE MESSEJANA DR CARLOS ALBERTO STUDART GOMES	Analytical Competence Molecular Epidemiology Lab/ACME, Oswaldo Cruz Foundation, Ceara (FIOCRUZ CE)	Fabio Miyajima et al
EPI_ISL_3536148	Brazil/CE-FIOCRUZ-00491/2021	2021-06-23	South America	Brazil	UNIDADE BASICA DE SAUDE VILA COBAL	Analytical Competence Molecular Epidemiology Lab/ACME, Oswaldo Cruz Foundation, Ceara (FIOCRUZ CE)	Fabio Miyajima et al
EPI_ISL_3536149	Brazil/CE-FIOCRUZ-00492/2021	2021-06-07	South America	Brazil	HOSPITAL ESTADUAL LEONARDO DA VINCI	Analytical Competence Molecular Epidemiology Lab/ACME, Oswaldo Cruz Foundation, Ceara (FIOCRUZ CE)	Fabio Miyajima et al
EPI_ISL_3536287	Brazil/CE-FIOCRUZ-00493/2021	2021-06-13	South America	Brazil	HOSPITAL ESTADUAL LEONARDO DA VINCI	Analytical Competence Molecular Epidemiology Lab/ACME, Oswaldo Cruz Foundation, Ceara (FIOCRUZ CE)	Fabio Miyajima et al
EPI_ISL_3536340	Brazil/CE-FIOCRUZ-00494/2021	2021-06-24	South America	Brazil	CENTRO DE SAUDE DONA TEREZA HOLANDA DE OLIVEIRA	Analytical Competence Molecular Epidemiology Lab/ACME, Oswaldo Cruz Foundation, Ceara (FIOCRUZ CE)	Fabio Miyajima et al
EPI_ISL_3536293	Brazil/CE-FIOCRUZ-00495/2021	2021-06-09	South America	Brazil	HOSPITAL E MATERNIDADE DRA ZILDA ARNS NEUMANN	Analytical Competence Molecular Epidemiology Lab/ACME, Oswaldo Cruz Foundation, Ceara (FIOCRUZ CE)	Fabio Miyajima et al
EPI_ISL_3536222	Brazil/CE-FIOCRUZ-00496/2021	2021-07-07	South America	Brazil	HM HOSPITAL DE MESSEJANA DR CARLOS ALBERTO STUDART GOMES	Analytical Competence Molecular Epidemiology Lab/ACME, Oswaldo Cruz Foundation, Ceara (FIOCRUZ CE)	Fabio Miyajima et al
EPI_ISL_3536183	Brazil/CE-FIOCRUZ-00497/2021	2021-06-16	South America	Brazil	HOSP MUN ABELARDO GADELHA DA ROCHA	Analytical Competence Molecular Epidemiology Lab/ACME, Oswaldo Cruz Foundation, Ceara (FIOCRUZ CE)	Fabio Miyajima et al
EPI_ISL_3536229	Brazil/CE-FIOCRUZ-00498/2021	2021-07-16	South America	Brazil	HM HOSPITAL DE MESSEJANA DR CARLOS ALBERTO STUDART GOMES	Analytical Competence Molecular Epidemiology Lab/ACME, Oswaldo Cruz Foundation, Ceara (FIOCRUZ CE)	Fabio Miyajima et al
EPI_ISL_3536193	Brazil/CE-FIOCRUZ-00500/2021	2021-06-17	South America	Brazil	HOSPITAL ESTADUAL LEONARDO DA VINCI	Analytical Competence Molecular Epidemiology Lab/ACME, Oswaldo Cruz Foundation, Ceara (FIOCRUZ CE)	Fabio Miyajima et al
EPI_ISL_3536211	Brazil/CE-FIOCRUZ-00501/2021	2021-07-13	South America	Brazil	HEMOCE CENTRO DE HEMATOLOGIA E HEMOTERAPIA DO CEARA	Analytical Competence Molecular Epidemiology Lab/ACME, Oswaldo Cruz Foundation, Ceara (FIOCRUZ CE)	Fabio Miyajima et al
EPI_ISL_3536379	Brazil/CE-FIOCRUZ-00502/2021	2021-06-21	South America	Brazil	UNIDADE BASICA DE SAUDE ALTO BRILHANTE	Analytical Competence Molecular Epidemiology Lab/ACME, Oswaldo Cruz Foundation, Ceara (FIOCRUZ CE)	Fabio Miyajima et al
EPI_ISL_3536313	Brazil/CE-FIOCRUZ-00504/2021	2021-06-29	South America	Brazil	HOSPITAL ESTADUAL LEONARDO DA VINCI	Analytical Competence Molecular Epidemiology Lab/ACME, Oswaldo Cruz Foundation, Ceara (FIOCRUZ CE)	Fabio Miyajima et al
EPI_ISL_3536367	Brazil/CE-FIOCRUZ-00505/2021	2021-06-27	South America	Brazil	HPP LUIZ ROBERTO PESSOA AIRES	Analytical Competence Molecular Epidemiology Lab/ACME, Oswaldo Cruz Foundation, Ceara (FIOCRUZ CE)	Fabio Miyajima et al
EPI_ISL_3536266	Brazil/CE-FIOCRUZ-00508/2021	2021-06-23	South America	Brazil	HOSPITAL ESTADUAL LEONARDO DA VINCI	Analytical Competence Molecular Epidemiology Lab/ACME, Oswaldo Cruz Foundation, Ceara (FIOCRUZ CE)	Fabio Miyajima et al
EPI_ISL_3536339	Brazil/CE-FIOCRUZ-00509/2021	2021-06-24	South America	Brazil	CENTRO DE SAUDE DONA TEREZA HOLANDA DE OLIVEIRA	Analytical Competence Molecular Epidemiology Lab/ACME, Oswaldo Cruz Foundation, Ceara (FIOCRUZ CE)	Fabio Miyajima et al
EPI_ISL_3536365	Brazil/CE-FIOCRUZ-00510/2021	2021-06-17	South America	Brazil	UNIDADE BASICA DE SAUDE SEDE I	Analytical Competence Molecular Epidemiology Lab/ACME, Oswaldo Cruz Foundation, Ceara (FIOCRUZ CE)	Fabio Miyajima et al
EPI_ISL_3536244	Brazil/CE-FIOCRUZ-00511/2021	2021-07-16	South America	Brazil	HM HOSPITAL DE MESSEJANA DR CARLOS ALBERTO STUDART GOMES	Analytical Competence Molecular Epidemiology Lab/ACME, Oswaldo Cruz Foundation, Ceara (FIOCRUZ CE)	Fabio Miyajima et al
EPI_ISL_3536294	Brazil/CE-FIOCRUZ-00512/2021	2021-07-13	South America	Brazil	HOSPITAL ESTADUAL LEONARDO DA VINCI	Analytical Competence Molecular Epidemiology Lab/ACME, Oswaldo Cruz Foundation, Ceara (FIOCRUZ CE)	Fabio Miyajima et al
EPI_ISL_3536166	Brazil/CE-FIOCRUZ-00513/2021	2021-06-03	South America	Brazil	HGCC HOSPITAL GERAL DR CESAR CALS	Analytical Competence Molecular Epidemiology Lab/ACME, Oswaldo Cruz Foundation, Ceara (FIOCRUZ CE)	Fabio Miyajima et al
EPI_ISL_3536168	Brazil/CE-FIOCRUZ-00514/2021	2021-07-11	South America	Brazil	HOSPITAL ESTADUAL LEONARDO DA VINCI	Analytical Competence Molecular Epidemiology Lab/ACME, Oswaldo Cruz Foundation, Ceara (FIOCRUZ CE)	Fabio Miyajima et al
EPI_ISL_3536154	Brazil/CE-FIOCRUZ-00516/2021	2021-06-22	South America	Brazil	HOSPITAL ESTADUAL LEONARDO DA VINCI	Analytical Competence Molecular Epidemiology Lab/ACME, Oswaldo Cruz Foundation, Ceara (FIOCRUZ CE)	Fabio Miyajima et al
EPI_ISL_3536273	Brazil/CE-FIOCRUZ-00518/2021	2021-06-02	South America	Brazil	HOSPITAL ESTADUAL LEONARDO DA VINCI	Analytical Competence Molecular Epidemiology Lab/ACME, Oswaldo Cruz Foundation, Ceara (FIOCRUZ CE)	Fabio Miyajima et al
EPI_ISL_3536375	Brazil/CE-FIOCRUZ-00521/2021	2021-06-24	South America	Brazil	UBS DO CAMPO LINDO	Analytical Competence Molecular Epidemiology Lab/ACME, Oswaldo Cruz Foundation, Ceara (FIOCRUZ CE)	Fabio Miyajima et al
EPI_ISL_3536274	Brazil/CE-FIOCRUZ-00522/2021	2021-06-08	South America	Brazil	HOSPITAL ESTADUAL LEONARDO DA VINCI	Analytical Competence Molecular Epidemiology Lab/ACME, Oswaldo Cruz Foundation, Ceara (FIOCRUZ CE)	Fabio Miyajima et al
EPI_ISL_3536157	Brazil/CE-FIOCRUZ-00525/2021	2021-06-21	South America	Brazil	SOCIEDADE HOSPITALAR PE DIONISIO	Analytical Competence Molecular Epidemiology Lab/ACME, Oswaldo Cruz Foundation, Ceara (FIOCRUZ CE)	Fabio Miyajima et al
EPI_ISL_3536206	Brazil/CE-FIOCRUZ-00526/2021	2021-06-06	South America	Brazil	HIAS HOSPITAL INFANTIL ALBERT SABIN	Analytical Competence Molecular Epidemiology Lab/ACME, Oswaldo Cruz Foundation, Ceara (FIOCRUZ CE)	Fabio Miyajima et al
EPI_ISL_3536281	Brazil/CE-FIOCRUZ-00527/2021	2021-06-05	South America	Brazil	HOSPITAL ESTADUAL LEONARDO DA VINCI	Analytical Competence Molecular Epidemiology Lab/ACME, Oswaldo Cruz Foundation, Ceara (FIOCRUZ CE)	Fabio Miyajima et al
EPI_ISL_3536174	Brazil/CE-FIOCRUZ-00528/2021	2021-07-08	South America	Brazil	HOSPITAL ESTADUAL LEONARDO DA VINCI	Analytical Competence Molecular Epidemiology Lab/ACME, Oswaldo Cruz Foundation, Ceara (FIOCRUZ CE)	Fabio Miyajima et al
EPI_ISL_3536160	Brazil/CE-FIOCRUZ-00529/2021	2021-06-21	South America	Brazil	SOCIEDADE HOSPITALAR PE DIONISIO	Analytical Competence Molecular Epidemiology Lab/ACME, Oswaldo Cruz Foundation, Ceara (FIOCRUZ CE)	Fabio Miyajima et al
EPI_ISL_3536312	Brazil/CE-FIOCRUZ-00530/2021	2021-07-05	South America	Brazil	HOSPITAL ESTADUAL LEONARDO DA VINCI	Analytical Competence Molecular Epidemiology Lab/ACME, Oswaldo Cruz Foundation, Ceara (FIOCRUZ CE)	Fabio Miyajima et al
EPI_ISL_3536291	Brazil/CE-FIOCRUZ-00531/2021	2021-06-22	South America	Brazil	POLO BASE DO TRILHO	Analytical Competence Molecular Epidemiology Lab/ACME, Oswaldo Cruz Foundation, Ceara (FIOCRUZ CE)	Fabio Miyajima et al
EPI_ISL_3536189	Brazil/CE-FIOCRUZ-00533/2021	2021-07-15	South America	Brazil	HOSPITAL ESTADUAL LEONARDO DA VINCI	Analytical Competence Molecular Epidemiology Lab/ACME, Oswaldo Cruz Foundation, Ceara (FIOCRUZ CE)	Fabio Miyajima et al
EPI_ISL_3536165	Brazil/CE-FIOCRUZ-00534/2021	2021-07-20	South America	Brazil	CENTRO DE ATENCAO ESPECIALIZADA	Analytical Competence Molecular Epidemiology Lab/ACME, Oswaldo Cruz Foundation, Ceara (FIOCRUZ CE)	Fabio Miyajima et al
EPI_ISL_3536216	Brazil/CE-FIOCRUZ-00535/2021	2021-06-15	South America	Brazil	HIAS HOSPITAL INFANTIL ALBERT SABIN	Analytical Competence Molecular Epidemiology Lab/ACME, Oswaldo Cruz Foundation, Ceara (FIOCRUZ CE)	Fabio Miyajima et al
EPI_ISL_3536158	Brazil/CE-FIOCRUZ-00536/2021	2021-06-21	South America	Brazil	SOCIEDADE HOSPITALAR PE DIONISIO	Analytical Competence Molecular Epidemiology Lab/ACME, Oswaldo Cruz Foundation, Ceara (FIOCRUZ CE)	Fabio Miyajima et al
EPI_ISL_3536328	Brazil/CE-FIOCRUZ-00537/2021	2021-06-05	South America	Brazil	HOSPITAL ESTADUAL LEONARDO DA VINCI	Analytical Competence Molecular Epidemiology Lab/ACME, Oswaldo Cruz Foundation, Ceara (FIOCRUZ CE)	Fabio Miyajima et al
EPI_ISL_3536202	Brazil/CE-FIOCRUZ-00538/2021	2021-06-22	South America	Brazil	UNIDADE REFERENCIA COVID 19	Analytical Competence Molecular Epidemiology Lab/ACME, Oswaldo Cruz Foundation, Ceara (FIOCRUZ CE)	Fabio Miyajima et al
EPI_ISL_3536240	Brazil/CE-FIOCRUZ-00540/2021	2021-07-06	South America	Brazil	HM HOSPITAL DE MESSEJANA DR CARLOS ALBERTO STUDART GOMES	Analytical Competence Molecular Epidemiology Lab/ACME, Oswaldo Cruz Foundation, Ceara (FIOCRUZ CE)	Fabio Miyajima et al
EPI_ISL_3536156	Brazil/CE-FIOCRUZ-00542/2021	2021-06-21	South America	Brazil	SOCIEDADE HOSPITALAR PE DIONISIO	Analytical Competence Molecular Epidemiology Lab/ACME, Oswaldo Cruz Foundation, Ceara (FIOCRUZ CE)	Fabio Miyajima et al
EPI_ISL_3536243	Brazil/CE-FIOCRUZ-00543/2021	2021-06-28	South America	Brazil	HM HOSPITAL DE MESSEJANA DR CARLOS ALBERTO STUDART GOMES	Analytical Competence Molecular Epidemiology Lab/ACME, Oswaldo Cruz Foundation, Ceara (FIOCRUZ CE)	Fabio Miyajima et al
EPI_ISL_3536380	Brazil/CE-FIOCRUZ-00544/2021	2021-06-21	South America	Brazil	UNIDADE BASICA DE SAUDE COLIBRIS	Analytical Competence Molecular Epidemiology Lab/ACME, Oswaldo Cruz Foundation, Ceara (FIOCRUZ CE)	Fabio Miyajima et al
EPI_ISL_3536199	Brazil/CE-FIOCRUZ-00545/2021	2021-06-22	South America	Brazil	UNIDADE REFERENCIA COVID 19	Analytical Competence Molecular Epidemiology Lab/ACME, Oswaldo Cruz Foundation, Ceara (FIOCRUZ CE)	Fabio Miyajima et al
EPI_ISL_3536150	Brazil/CE-FIOCRUZ-00546/2021	2021-06-28	South America	Brazil	H J M A HOSPITAL JOSE MARTINIANO DE ALENCAR	Analytical Competence Molecular Epidemiology Lab/ACME, Oswaldo Cruz Foundation, Ceara (FIOCRUZ CE)	Fabio Miyajima et al
EPI_ISL_3536332	Brazil/CE-FIOCRUZ-00547/2021	2021-06-02	South America	Brazil	HOSPITAL ESTADUAL LEONARDO DA VINCI	Analytical Competence Molecular Epidemiology Lab/ACME, Oswaldo Cruz Foundation, Ceara (FIOCRUZ CE)	Fabio Miyajima et al
EPI_ISL_3536218	Brazil/CE-FIOCRUZ-00548/2021	2021-07-02	South America	Brazil	HIAS HOSPITAL INFANTIL ALBERT SABIN	Analytical Competence Molecular Epidemiology Lab/ACME, Oswaldo Cruz Foundation, Ceara (FIOCRUZ CE)	Fabio Miyajima et al
EPI_ISL_3536372	Brazil/CE-FIOCRUZ-00549/2021	2021-06-28	South America	Brazil	HOSPITAL ESTADUAL LEONARDO DA VINCI	Analytical Competence Molecular Epidemiology Lab/ACME, Oswaldo Cruz Foundation, Ceara (FIOCRUZ CE)	Fabio Miyajima et al
EPI_ISL_3536373	Brazil/CE-FIOCRUZ-00550/2021	2021-06-24	South America	Brazil	UBS DE MUFUMBAL	Analytical Competence Molecular Epidemiology Lab/ACME, Oswaldo Cruz Foundation, Ceara (FIOCRUZ CE)	Fabio Miyajima et al
EPI_ISL_3536282	Brazil/CE-FIOCRUZ-00551/2021	2021-06-13	South America	Brazil	HOSPITAL ESTADUAL LEONARDO DA VINCI	Analytical Competence Molecular Epidemiology Lab/ACME, Oswaldo Cruz Foundation, Ceara (FIOCRUZ CE)	Fabio Miyajima et al
EPI_ISL_3536209	Brazil/CE-FIOCRUZ-00553/2021	2021-07-13	South America	Brazil	HEMOCE CENTRO DE HEMATOLOGIA E HEMOTERAPIA DO CEARA	Analytical Competence Molecular Epidemiology Lab/ACME, Oswaldo Cruz Foundation, Ceara (FIOCRUZ CE)	Fabio Miyajima et al
EPI_ISL_3536187	Brazil/CE-FIOCRUZ-00554/2021	2021-06-03	South America	Brazil	HOSPITAL ESTADUAL LEONARDO DA VINCI	Analytical Competence Molecular Epidemiology Lab/ACME, Oswaldo Cruz Foundation, Ceara (FIOCRUZ CE)	Fabio Miyajima et al
EPI_ISL_3536224	Brazil/CE-FIOCRUZ-00556/2021	2021-06-24	South America	Brazil	HM HOSPITAL DE MESSEJANA DR CARLOS ALBERTO STUDART GOMES	Analytical Competence Molecular Epidemiology Lab/ACME, Oswaldo Cruz Foundation, Ceara (FIOCRUZ CE)	Fabio Miyajima et al
EPI_ISL_3536251	Brazil/CE-FIOCRUZ-00557/2021	2021-07-05	South America	Brazil	HM HOSPITAL DE MESSEJANA DR CARLOS ALBERTO STUDART GOMES	Analytical Competence Molecular Epidemiology Lab/ACME, Oswaldo Cruz Foundation, Ceara (FIOCRUZ CE)	Fabio Miyajima et al
EPI_ISL_3536237	Brazil/CE-FIOCRUZ-00558/2021	2021-06-29	South America	Brazil	HM HOSPITAL DE MESSEJANA DR CARLOS ALBERTO STUDART GOMES	Analytical Competence Molecular Epidemiology Lab/ACME, Oswaldo Cruz Foundation, Ceara (FIOCRUZ CE)	Fabio Miyajima et al
EPI_ISL_3536203	Brazil/CE-FIOCRUZ-00559/2021	2021-06-26	South America	Brazil	UNIDADE REFERENCIA COVID 19	Analytical Competence Molecular Epidemiology Lab/ACME, Oswaldo Cruz Foundation, Ceara (FIOCRUZ CE)	Fabio Miyajima et al
EPI_ISL_3536296	Brazil/CE-FIOCRUZ-00561/2021	2021-07-15	South America	Brazil	UNIDADE PRONTO ATENDIMENTO CONJUNTO CEARA	Analytical Competence Molecular Epidemiology Lab/ACME, Oswaldo Cruz Foundation, Ceara (FIOCRUZ CE)	Fabio Miyajima et al
EPI_ISL_3536278	Brazil/CE-FIOCRUZ-00562/2021	2021-06-05	South America	Brazil	HOSPITAL ESTADUAL LEONARDO DA VINCI	Analytical Competence Molecular Epidemiology Lab/ACME, Oswaldo Cruz Foundation, Ceara (FIOCRUZ CE)	Fabio Miyajima et al
EPI_ISL_3536344	Brazil/CE-FIOCRUZ-00565/2021	2021-06-17	South America	Brazil	UNIDADE BASICA DE SAUDE DE SAO VICENTE	Analytical Competence Molecular Epidemiology Lab/ACME, Oswaldo Cruz Foundation, Ceara (FIOCRUZ CE)	Fabio Miyajima et al
EPI_ISL_3536171	Brazil/CE-FIOCRUZ-00569/2021	2021-07-11	South America	Brazil	HOSPITAL ESTADUAL LEONARDO DA VINCI	Analytical Competence Molecular Epidemiology Lab/ACME, Oswaldo Cruz Foundation, Ceara (FIOCRUZ CE)	Fabio Miyajima et al
EPI_ISL_3536227	Brazil/CE-FIOCRUZ-00570/2021	2021-05-31	South America	Brazil	HM HOSPITAL DE MESSEJANA DR CARLOS ALBERTO STUDART GOMES	Analytical Competence Molecular Epidemiology Lab/ACME, Oswaldo Cruz Foundation, Ceara (FIOCRUZ CE)	Fabio Miyajima et al
EPI_ISL_3536146	Brazil/CE-FIOCRUZ-00571/2021	2021-06-23	South America	Brazil	POSTO DE SAUDE DE SANTA FELICIA	Analytical Competence Molecular Epidemiology Lab/ACME, Oswaldo Cruz Foundation, Ceara (FIOCRUZ CE)	Fabio Miyajima et al
EPI_ISL_3536275	Brazil/CE-FIOCRUZ-00573/2021	2021-06-01	South America	Brazil	HOSPITAL ESTADUAL LEONARDO DA VINCI	Analytical Competence Molecular Epidemiology Lab/ACME, Oswaldo Cruz Foundation, Ceara (FIOCRUZ CE)	Fabio Miyajima et al
EPI_ISL_3536219	Brazil/CE-FIOCRUZ-00576/2021	2021-06-06	South America	Brazil	HIAS HOSPITAL INFANTIL ALBERT SABIN	Analytical Competence Molecular Epidemiology Lab/ACME, Oswaldo Cruz Foundation, Ceara (FIOCRUZ CE)	Fabio Miyajima et al
EPI_ISL_3536256	Brazil/CE-FIOCRUZ-00577/2021	2021-06-23	South America	Brazil	HM HOSPITAL DE MESSEJANA DR CARLOS ALBERTO STUDART GOMES	Analytical Competence Molecular Epidemiology Lab/ACME, Oswaldo Cruz Foundation, Ceara (FIOCRUZ CE)	Fabio Miyajima et al
EPI_ISL_3536352	Brazil/CE-FIOCRUZ-00578/2021	2021-06-16	South America	Brazil	CENTRO DE ATENDIMENTO PARA ENFRENTAMENTO AO COVID 19	Analytical Competence Molecular Epidemiology Lab/ACME, Oswaldo Cruz Foundation, Ceara (FIOCRUZ CE)	Fabio Miyajima et al
EPI_ISL_3536147	Brazil/CE-FIOCRUZ-00579/2021	2021-06-23	South America	Brazil	PSF RODOVIARIA	Analytical Competence Molecular Epidemiology Lab/ACME, Oswaldo Cruz Foundation, Ceara (FIOCRUZ CE)	Fabio Miyajima et al
EPI_ISL_3536215	Brazil/CE-FIOCRUZ-00580/2021	2021-06-17	South America	Brazil	HGCC HOSPITAL GERAL DR CESAR CALS	Analytical Competence Molecular Epidemiology Lab/ACME, Oswaldo Cruz Foundation, Ceara (FIOCRUZ CE)	Fabio Miyajima et al
EPI_ISL_3536230	Brazil/CE-FIOCRUZ-00582/2021	2021-06-17	South America	Brazil	HM HOSPITAL DE MESSEJANA DR CARLOS ALBERTO STUDART GOMES	Analytical Competence Molecular Epidemiology Lab/ACME, Oswaldo Cruz Foundation, Ceara (FIOCRUZ CE)	Fabio Miyajima et al
EPI_ISL_3536241	Brazil/CE-FIOCRUZ-00583/2021	2021-06-23	South America	Brazil	HM HOSPITAL DE MESSEJANA DR CARLOS ALBERTO STUDART GOMES	Analytical Competence Molecular Epidemiology Lab/ACME, Oswaldo Cruz Foundation, Ceara (FIOCRUZ CE)	Fabio Miyajima et al
EPI_ISL_3536235	Brazil/CE-FIOCRUZ-00587/2021	2021-07-12	South America	Brazil	HM HOSPITAL DE MESSEJANA DR CARLOS ALBERTO STUDART GOMES	Analytical Competence Molecular Epidemiology Lab/ACME, Oswaldo Cruz Foundation, Ceara (FIOCRUZ CE)	Fabio Miyajima et al
EPI_ISL_3536295	Brazil/CE-FIOCRUZ-00588/2021	2021-07-11	South America	Brazil	HOSPITAL ESTADUAL LEONARDO DA VINCI	Analytical Competence Molecular Epidemiology Lab/ACME, Oswaldo Cruz Foundation, Ceara (FIOCRUZ CE)	Fabio Miyajima et al
EPI_ISL_3536392	Brazil/CE-FIOCRUZ-00591/2021	2021-07-11	South America	Brazil	HOSPITAL ESTADUAL LEONARDO DA VINCI	Analytical Competence Molecular Epidemiology Lab/ACME, Oswaldo Cruz Foundation, Ceara (FIOCRUZ CE)	Fabio Miyajima et al
EPI_ISL_3536164	Brazil/CE-FIOCRUZ-00592/2021	2021-07-11	South America	Brazil	HOSPITAL ESTADUAL LEONARDO DA VINCI	Analytical Competence Molecular Epidemiology Lab/ACME, Oswaldo Cruz Foundation, Ceara (FIOCRUZ CE)	Fabio Miyajima et al
EPI_ISL_3536381	Brazil/CE-FIOCRUZ-00593/2021	2021-06-21	South America	Brazil	UNIDADE BASICA DE SAUDE SANTA TEREZA	Analytical Competence Molecular Epidemiology Lab/ACME, Oswaldo Cruz Foundation, Ceara (FIOCRUZ CE)	Fabio Miyajima et al
EPI_ISL_3536371	Brazil/CE-FIOCRUZ-00594/2021	2021-06-18	South America	Brazil	HOSP MATERN PAULO SARASATE	Analytical Competence Molecular Epidemiology Lab/ACME, Oswaldo Cruz Foundation, Ceara (FIOCRUZ CE)	Fabio Miyajima et al
EPI_ISL_3536233	Brazil/CE-FIOCRUZ-00595/2021	2021-06-10	South America	Brazil	HM HOSPITAL DE MESSEJANA DR CARLOS ALBERTO STUDART GOMES	Analytical Competence Molecular Epidemiology Lab/ACME, Oswaldo Cruz Foundation, Ceara (FIOCRUZ CE)	Fabio Miyajima et al
EPI_ISL_3536288	Brazil/CE-FIOCRUZ-00596/2021	2021-06-01	South America	Brazil	HOSPITAL ESTADUAL LEONARDO DA VINCI	Analytical Competence Molecular Epidemiology Lab/ACME, Oswaldo Cruz Foundation, Ceara (FIOCRUZ CE)	Fabio Miyajima et al
EPI_ISL_3536177	Brazil/CE-FIOCRUZ-00597/2021	2021-06-17	South America	Brazil	HOSP DR THADEU DE PAULO BRITO	Analytical Competence Molecular Epidemiology Lab/ACME, Oswaldo Cruz Foundation, Ceara (FIOCRUZ CE)	Fabio Miyajima et al
EPI_ISL_3536272	Brazil/CE-FIOCRUZ-00598/2021	2021-06-20	South America	Brazil	HOSPITAL ESTADUAL LEONARDO DA VINCI	Analytical Competence Molecular Epidemiology Lab/ACME, Oswaldo Cruz Foundation, Ceara (FIOCRUZ CE)	Fabio Miyajima et al
EPI_ISL_3536213	Brazil/CE-FIOCRUZ-00599/2021	2021-06-01	South America	Brazil	HEMOCE CENTRO DE HEMATOLOGIA E HEMOTERAPIA DO CEARA	Analytical Competence Molecular Epidemiology Lab/ACME, Oswaldo Cruz Foundation, Ceara (FIOCRUZ CE)	Fabio Miyajima et al
EPI_ISL_3536268	Brazil/CE-FIOCRUZ-00600/2021	2021-07-16	South America	Brazil	HOSPITAL ESTADUAL LEONARDO DA VINCI	Analytical Competence Molecular Epidemiology Lab/ACME, Oswaldo Cruz Foundation, Ceara (FIOCRUZ CE)	Fabio Miyajima et al
EPI_ISL_3536153	Brazil/CE-FIOCRUZ-00601/2021	2021-05-31	South America	Brazil	HOSPITAL SAO JOSE DE DOENCAS INFECCIOSAS	Analytical Competence Molecular Epidemiology Lab/ACME, Oswaldo Cruz Foundation, Ceara (FIOCRUZ CE)	Fabio Miyajima et al
EPI_ISL_3536364	Brazil/CE-FIOCRUZ-00602/2021	2021-06-23	South America	Brazil	HOSPITAL ESTADUAL LEONARDO DA VINCI	Analytical Competence Molecular Epidemiology Lab/ACME, Oswaldo Cruz Foundation, Ceara (FIOCRUZ CE)	Fabio Miyajima et al
EPI_ISL_3536228	Brazil/CE-FIOCRUZ-00604/2021	2021-06-01	South America	Brazil	HM HOSPITAL DE MESSEJANA DR CARLOS ALBERTO STUDART GOMES	Analytical Competence Molecular Epidemiology Lab/ACME, Oswaldo Cruz Foundation, Ceara (FIOCRUZ CE)	Fabio Miyajima et al
EPI_ISL_3536161	Brazil/CE-FIOCRUZ-00605/2021	2021-06-21	South America	Brazil	SOCIEDADE HOSPITALAR PE DIONISIO	Analytical Competence Molecular Epidemiology Lab/ACME, Oswaldo Cruz Foundation, Ceara (FIOCRUZ CE)	Fabio Miyajima et al
EPI_ISL_3536337	Brazil/CE-FIOCRUZ-00606/2021	2021-06-18	South America	Brazil	UBS RAFAEL ALVES BEZERRA	Analytical Competence Molecular Epidemiology Lab/ACME, Oswaldo Cruz Foundation, Ceara (FIOCRUZ CE)	Fabio Miyajima et al
EPI_ISL_3536390	Brazil/CE-FIOCRUZ-00608/2021	2021-06-18	South America	Brazil	SECRETARIA MUNICIPAL DE SAUDE DE TIANGUA	Analytical Competence Molecular Epidemiology Lab/ACME, Oswaldo Cruz Foundation, Ceara (FIOCRUZ CE)	Fabio Miyajima et al
EPI_ISL_3536253	Brazil/CE-FIOCRUZ-00609/2021	2021-06-23	South America	Brazil	HM HOSPITAL DE MESSEJANA DR CARLOS ALBERTO STUDART GOMES	Analytical Competence Molecular Epidemiology Lab/ACME, Oswaldo Cruz Foundation, Ceara (FIOCRUZ CE)	Fabio Miyajima et al
EPI_ISL_3536185	Brazil/CE-FIOCRUZ-00610/2021	2021-06-27	South America	Brazil	HOSPITAL ESTADUAL LEONARDO DA VINCI	Analytical Competence Molecular Epidemiology Lab/ACME, Oswaldo Cruz Foundation, Ceara (FIOCRUZ CE)	Fabio Miyajima et al
EPI_ISL_3536257	Brazil/CE-FIOCRUZ-00611/2021	2021-06-24	South America	Brazil	HM HOSPITAL DE MESSEJANA DR CARLOS ALBERTO STUDART GOMES	Analytical Competence Molecular Epidemiology Lab/ACME, Oswaldo Cruz Foundation, Ceara (FIOCRUZ CE)	Fabio Miyajima et al
EPI_ISL_3536369	Brazil/CE-FIOCRUZ-00613/2021	2021-06-14	South America	Brazil	HOSPITAL ESTADUAL LEONARDO DA VINCI	Analytical Competence Molecular Epidemiology Lab/ACME, Oswaldo Cruz Foundation, Ceara (FIOCRUZ CE)	Fabio Miyajima et al
EPI_ISL_3536200	Brazil/CE-FIOCRUZ-00614/2021	2021-06-22	South America	Brazil	UNIDADE REFERENCIA COVID 19	Analytical Competence Molecular Epidemiology Lab/ACME, Oswaldo Cruz Foundation, Ceara (FIOCRUZ CE)	Fabio Miyajima et al
EPI_ISL_3536198	Brazil/CE-FIOCRUZ-00615/2021	2021-06-24	South America	Brazil	UNIDADE REFERENCIA COVID 19	Analytical Competence Molecular Epidemiology Lab/ACME, Oswaldo Cruz Foundation, Ceara (FIOCRUZ CE)	Fabio Miyajima et al
EPI_ISL_3536232	Brazil/CE-FIOCRUZ-00616/2021	2021-06-08	South America	Brazil	HM HOSPITAL DE MESSEJANA DR CARLOS ALBERTO STUDART GOMES	Analytical Competence Molecular Epidemiology Lab/ACME, Oswaldo Cruz Foundation, Ceara (FIOCRUZ CE)	Fabio Miyajima et al
EPI_ISL_3536159	Brazil/CE-FIOCRUZ-00617/2021	2021-06-21	South America	Brazil	SOCIEDADE HOSPITALAR PE DIONISIO	Analytical Competence Molecular Epidemiology Lab/ACME, Oswaldo Cruz Foundation, Ceara (FIOCRUZ CE)	Fabio Miyajima et al
EPI_ISL_3536242	Brazil/CE-FIOCRUZ-00618/2021	2021-06-13	South America	Brazil	HM HOSPITAL DE MESSEJANA DR CARLOS ALBERTO STUDART GOMES	Analytical Competence Molecular Epidemiology Lab/ACME, Oswaldo Cruz Foundation, Ceara (FIOCRUZ CE)	Fabio Miyajima et al
EPI_ISL_3536246	Brazil/CE-FIOCRUZ-00619/2021	2021-07-05	South America	Brazil	HM HOSPITAL DE MESSEJANA DR CARLOS ALBERTO STUDART GOMES	Analytical Competence Molecular Epidemiology Lab/ACME, Oswaldo Cruz Foundation, Ceara (FIOCRUZ CE)	Fabio Miyajima et al
EPI_ISL_3536377	Brazil/CE-FIOCRUZ-00620/2021	2021-06-29	South America	Brazil	HOSPITAL ESTADUAL LEONARDO DA VINCI	Analytical Competence Molecular Epidemiology Lab/ACME, Oswaldo Cruz Foundation, Ceara (FIOCRUZ CE)	Fabio Miyajima et al
EPI_ISL_3536207	Brazil/CE-FIOCRUZ-00621/2021	2021-07-03	South America	Brazil	HOSPITAL SAO JOSE DE DOENCAS INFECCIOSAS	Analytical Competence Molecular Epidemiology Lab/ACME, Oswaldo Cruz Foundation, Ceara (FIOCRUZ CE)	Fabio Miyajima et al
EPI_ISL_3536280	Brazil/CE-FIOCRUZ-00622/2021	2021-06-23	South America	Brazil	HOSPITAL ESTADUAL LEONARDO DA VINCI	Analytical Competence Molecular Epidemiology Lab/ACME, Oswaldo Cruz Foundation, Ceara (FIOCRUZ CE)	Fabio Miyajima et al
EPI_ISL_3536376	Brazil/CE-FIOCRUZ-00623/2021	2021-06-29	South America	Brazil	HOSPITAL ESTADUAL LEONARDO DA VINCI	Analytical Competence Molecular Epidemiology Lab/ACME, Oswaldo Cruz Foundation, Ceara (FIOCRUZ CE)	Fabio Miyajima et al
EPI_ISL_3536261	Brazil/CE-FIOCRUZ-00624/2021	2021-07-15	South America	Brazil	HM HOSPITAL DE MESSEJANA DR CARLOS ALBERTO STUDART GOMES	Analytical Competence Molecular Epidemiology Lab/ACME, Oswaldo Cruz Foundation, Ceara (FIOCRUZ CE)	Fabio Miyajima et al
EPI_ISL_3536324	Brazil/CE-FIOCRUZ-00628/2021	2021-06-05	South America	Brazil	HOSPITAL ESTADUAL LEONARDO DA VINCI	Analytical Competence Molecular Epidemiology Lab/ACME, Oswaldo Cruz Foundation, Ceara (FIOCRUZ CE)	Fabio Miyajima et al
EPI_ISL_3536245	Brazil/CE-FIOCRUZ-00629/2021	2021-06-14	South America	Brazil	HM HOSPITAL DE MESSEJANA DR CARLOS ALBERTO STUDART GOMES	Analytical Competence Molecular Epidemiology Lab/ACME, Oswaldo Cruz Foundation, Ceara (FIOCRUZ CE)	Fabio Miyajima et al
EPI_ISL_3536326	Brazil/CE-FIOCRUZ-00630/2021	2021-06-01	South America	Brazil	HOSPITAL UNIVERSITARIO WALTER CANTIDIO	Analytical Competence Molecular Epidemiology Lab/ACME, Oswaldo Cruz Foundation, Ceara (FIOCRUZ CE)	Fabio Miyajima et al
EPI_ISL_3536351	Brazil/CE-FIOCRUZ-00631/2021	2021-06-16	South America	Brazil	CENTRO DE ATENDIMENTO PARA ENFRENTAMENTO AO COVID 19	Analytical Competence Molecular Epidemiology Lab/ACME, Oswaldo Cruz Foundation, Ceara (FIOCRUZ CE)	Fabio Miyajima et al
EPI_ISL_3536249	Brazil/CE-FIOCRUZ-00632/2021	2021-06-05	South America	Brazil	HM HOSPITAL DE MESSEJANA DR CARLOS ALBERTO STUDART GOMES	Analytical Competence Molecular Epidemiology Lab/ACME, Oswaldo Cruz Foundation, Ceara (FIOCRUZ CE)	Fabio Miyajima et al
EPI_ISL_3536277	Brazil/CE-FIOCRUZ-00634/2021	2021-06-13	South America	Brazil	HOSPITAL ESTADUAL LEONARDO DA VINCI	Analytical Competence Molecular Epidemiology Lab/ACME, Oswaldo Cruz Foundation, Ceara (FIOCRUZ CE)	Fabio Miyajima et al
EPI_ISL_3536347	Brazil/CE-FIOCRUZ-00635/2021	2021-06-14	South America	Brazil	HOSPITAL ESTADUAL LEONARDO DA VINCI	Analytical Competence Molecular Epidemiology Lab/ACME, Oswaldo Cruz Foundation, Ceara (FIOCRUZ CE)	Fabio Miyajima et al
EPI_ISL_3536368	Brazil/CE-FIOCRUZ-00636/2021	2021-07-16	South America	Brazil	MATERNIDADE ESCOLA ASSIS CHATEAUBRIAND	Analytical Competence Molecular Epidemiology Lab/ACME, Oswaldo Cruz Foundation, Ceara (FIOCRUZ CE)	Fabio Miyajima et al
EPI_ISL_3536181	Brazil/CE-FIOCRUZ-00637/2021	2021-06-16	South America	Brazil	HOSP MUN ABELARDO GADELHA DA ROCHA	Analytical Competence Molecular Epidemiology Lab/ACME, Oswaldo Cruz Foundation, Ceara (FIOCRUZ CE)	Fabio Miyajima et al
EPI_ISL_3536260	Brazil/CE-FIOCRUZ-00638/2021	2021-07-13	South America	Brazil	HM HOSPITAL DE MESSEJANA DR CARLOS ALBERTO STUDART GOMES	Analytical Competence Molecular Epidemiology Lab/ACME, Oswaldo Cruz Foundation, Ceara (FIOCRUZ CE)	Fabio Miyajima et al
EPI_ISL_3536247	Brazil/CE-FIOCRUZ-00639/2021	2021-05-31	South America	Brazil	HM HOSPITAL DE MESSEJANA DR CARLOS ALBERTO STUDART GOMES	Analytical Competence Molecular Epidemiology Lab/ACME, Oswaldo Cruz Foundation, Ceara (FIOCRUZ CE)	Fabio Miyajima et al
EPI_ISL_3536289	Brazil/CE-FIOCRUZ-00640/2021	2021-06-02	South America	Brazil	HOSPITAL SAO JOSE DE DOENCAS INFECCIOSAS	Analytical Competence Molecular Epidemiology Lab/ACME, Oswaldo Cruz Foundation, Ceara (FIOCRUZ CE)	Fabio Miyajima et al
EPI_ISL_3536341	Brazil/CE-FIOCRUZ-00641/2021	2021-06-03	South America	Brazil	HOSPITAL ESTADUAL LEONARDO DA VINCI	Analytical Competence Molecular Epidemiology Lab/ACME, Oswaldo Cruz Foundation, Ceara (FIOCRUZ CE)	Fabio Miyajima et al
EPI_ISL_3536356	Brazil/CE-FIOCRUZ-00643/2021	2021-07-15	South America	Brazil	CENTRO DE ATENDIMENTO PARA ENFRENTAMENTO AO COVID 19	Analytical Competence Molecular Epidemiology Lab/ACME, Oswaldo Cruz Foundation, Ceara (FIOCRUZ CE)	Fabio Miyajima et al
EPI_ISL_3536333	Brazil/CE-FIOCRUZ-00644/2021	2021-07-13	South America	Brazil	HOSPITAL ESTADUAL LEONARDO DA VINCI	Analytical Competence Molecular Epidemiology Lab/ACME, Oswaldo Cruz Foundation, Ceara (FIOCRUZ CE)	Fabio Miyajima et al
EPI_ISL_3536323	Brazil/CE-FIOCRUZ-00645/2021	2021-06-13	South America	Brazil	HOSPITAL ESTADUAL LEONARDO DA VINCI	Analytical Competence Molecular Epidemiology Lab/ACME, Oswaldo Cruz Foundation, Ceara (FIOCRUZ CE)	Fabio Miyajima et al
EPI_ISL_3536355	Brazil/CE-FIOCRUZ-00646/2021	2021-06-16	South America	Brazil	CENTRO DE ATENDIMENTO PARA ENFRENTAMENTO AO COVID 19	Analytical Competence Molecular Epidemiology Lab/ACME, Oswaldo Cruz Foundation, Ceara (FIOCRUZ CE)	Fabio Miyajima et al
EPI_ISL_3536270	Brazil/CE-FIOCRUZ-00647/2021	2021-07-05	South America	Brazil	HOSPITAL ESTADUAL LEONARDO DA VINCI	Analytical Competence Molecular Epidemiology Lab/ACME, Oswaldo Cruz Foundation, Ceara (FIOCRUZ CE)	Fabio Miyajima et al
EPI_ISL_3536186	Brazil/CE-FIOCRUZ-00648/2021	2021-06-13	South America	Brazil	HOSPITAL ESTADUAL LEONARDO DA VINCI	Analytical Competence Molecular Epidemiology Lab/ACME, Oswaldo Cruz Foundation, Ceara (FIOCRUZ CE)	Fabio Miyajima et al
EPI_ISL_3536180	Brazil/CE-FIOCRUZ-00650/2021	2021-06-17	South America	Brazil	UNIDADE BASICA DE SAUDE HORACIO FONTENELE DE SAMPAIO	Analytical Competence Molecular Epidemiology Lab/ACME, Oswaldo Cruz Foundation, Ceara (FIOCRUZ CE)	Fabio Miyajima et al
EPI_ISL_3536271	Brazil/CE-FIOCRUZ-00651/2021	2021-06-10	South America	Brazil	HOSPITAL ESTADUAL LEONARDO DA VINCI	Analytical Competence Molecular Epidemiology Lab/ACME, Oswaldo Cruz Foundation, Ceara (FIOCRUZ CE)	Fabio Miyajima et al
EPI_ISL_3536269	Brazil/CE-FIOCRUZ-00655/2021	2021-07-12	South America	Brazil	HOSPITAL ESTADUAL LEONARDO DA VINCI	Analytical Competence Molecular Epidemiology Lab/ACME, Oswaldo Cruz Foundation, Ceara (FIOCRUZ CE)	Fabio Miyajima et al
EPI_ISL_3536162	Brazil/CE-FIOCRUZ-00656/2021	2021-06-21	South America	Brazil	SOCIEDADE HOSPITALAR PE DIONISIO	Analytical Competence Molecular Epidemiology Lab/ACME, Oswaldo Cruz Foundation, Ceara (FIOCRUZ CE)	Fabio Miyajima et al
EPI_ISL_3869215	Brazil/CE-FIOCRUZ-00657/2021	2021-01-20	South America	Brazil	HOSPITAL SAO MATEUS	Analytical Competence Molecular Epidemiology Lab/ACME, Oswaldo Cruz Foundation, Ceara (FIOCRUZ CE)	Fabio Miyajima et al
EPI_ISL_3912169	Brazil/CE-FIOCRUZ-00658/2021	2021-07-19	South America	Brazil	HIAS HOSPITAL INFANTIL ALBERT SABIN	Analytical Competence Molecular Epidemiology Lab/ACME, Oswaldo Cruz Foundation, Ceara (FIOCRUZ CE)	Fabio Miyajima et al
EPI_ISL_3912195	Brazil/CE-FIOCRUZ-00660/2021	2021-07-19	South America	Brazil	HOSPITAL E MATERNIDADE DRA ZILDA ARNS NEUMANN	Analytical Competence Molecular Epidemiology Lab/ACME, Oswaldo Cruz Foundation, Ceara (FIOCRUZ CE)	Fabio Miyajima et al
EPI_ISL_3912171	Brazil/CE-FIOCRUZ-00661/2021	2021-07-17	South America	Brazil	HM HOSPITAL DE MESSEJANA DR CARLOS ALBERTO STUDART GOMES	Analytical Competence Molecular Epidemiology Lab/ACME, Oswaldo Cruz Foundation, Ceara (FIOCRUZ CE)	Fabio Miyajima et al
EPI_ISL_3912172	Brazil/CE-FIOCRUZ-00662/2021	2021-07-17	South America	Brazil	HM HOSPITAL DE MESSEJANA DR CARLOS ALBERTO STUDART GOMES	Analytical Competence Molecular Epidemiology Lab/ACME, Oswaldo Cruz Foundation, Ceara (FIOCRUZ CE)	Fabio Miyajima et al
EPI_ISL_3912089	Brazil/CE-FIOCRUZ-00663/2021	2021-07-19	South America	Brazil	HM HOSPITAL DE MESSEJANA DR CARLOS ALBERTO STUDART GOMES	Analytical Competence Molecular Epidemiology Lab/ACME, Oswaldo Cruz Foundation, Ceara (FIOCRUZ CE)	Fabio Miyajima et al
EPI_ISL_3912228	Brazil/CE-FIOCRUZ-00664/2021	2021-07-22	South America	Brazil	HOSPITAL SAO JOSE DE DOENCAS INFECCIOSAS	Analytical Competence Molecular Epidemiology Lab/ACME, Oswaldo Cruz Foundation, Ceara (FIOCRUZ CE)	Fabio Miyajima et al
EPI_ISL_3912237	Brazil/CE-FIOCRUZ-00667/2021	2021-07-19	South America	Brazil	MATERNIDADE ESCOLA ASSIS CHATEAUBRIAND	Analytical Competence Molecular Epidemiology Lab/ACME, Oswaldo Cruz Foundation, Ceara (FIOCRUZ CE)	Fabio Miyajima et al
EPI_ISL_3912412	Brazil/CE-FIOCRUZ-00668/2021	2021-01-12	South America	Brazil	CENTRO DE SAUDE DR MIRANDA TAVARES	Analytical Competence Molecular Epidemiology Lab/ACME, Oswaldo Cruz Foundation, Ceara (FIOCRUZ CE)	Fabio Miyajima et al
EPI_ISL_3912410	Brazil/CE-FIOCRUZ-00669/2021	2021-01-07	South America	Brazil	CENTRO DE ESPECIALIDADES MEDICAS DR NESTOR DE PAULA PESSOA	Analytical Competence Molecular Epidemiology Lab/ACME, Oswaldo Cruz Foundation, Ceara (FIOCRUZ CE)	Fabio Miyajima et al
EPI_ISL_3912145	Brazil/CE-FIOCRUZ-00670/2021	2021-01-12	South America	Brazil	CENTRO DE ESPECIALIDADES MEDICAS DR NESTOR DE PAULA PESSOA	Analytical Competence Molecular Epidemiology Lab/ACME, Oswaldo Cruz Foundation, Ceara (FIOCRUZ CE)	Fabio Miyajima et al
EPI_ISL_3912457	Brazil/CE-FIOCRUZ-00672/2021	2021-01-11	South America	Brazil	UNIDADE BASICA DE SAUDE RODOLFO TEOFILO	Analytical Competence Molecular Epidemiology Lab/ACME, Oswaldo Cruz Foundation, Ceara (FIOCRUZ CE)	Fabio Miyajima et al
EPI_ISL_3912093	Brazil/CE-FIOCRUZ-00674/2021	2021-01-14	South America	Brazil	HOSPITAL MUNICIPAL MANUEL TAVARES ROSENDO	Analytical Competence Molecular Epidemiology Lab/ACME, Oswaldo Cruz Foundation, Ceara (FIOCRUZ CE)	Fabio Miyajima et al
EPI_ISL_3912434	Brazil/CE-FIOCRUZ-00675/2021	2021-01-14	South America	Brazil	LACEN LABORATORIO CENTRAL DE SAUDE PUBLICA	Analytical Competence Molecular Epidemiology Lab/ACME, Oswaldo Cruz Foundation, Ceara (FIOCRUZ CE)	Fabio Miyajima et al
EPI_ISL_3912442	Brazil/CE-FIOCRUZ-00676/2021	2021-01-12	South America	Brazil	SOPRAFA	Analytical Competence Molecular Epidemiology Lab/ACME, Oswaldo Cruz Foundation, Ceara (FIOCRUZ CE)	Fabio Miyajima et al
EPI_ISL_3912435	Brazil/CE-FIOCRUZ-00677/2021	2021-01-14	South America	Brazil	LACEN LABORATORIO CENTRAL DE SAUDE PUBLICA	Analytical Competence Molecular Epidemiology Lab/ACME, Oswaldo Cruz Foundation, Ceara (FIOCRUZ CE)	Fabio Miyajima et al
EPI_ISL_3912445	Brazil/CE-FIOCRUZ-00678/2021	2021-01-15	South America	Brazil	UAPS FLAVIO MARCILIO	Analytical Competence Molecular Epidemiology Lab/ACME, Oswaldo Cruz Foundation, Ceara (FIOCRUZ CE)	Fabio Miyajima et al
EPI_ISL_3912450	Brazil/CE-FIOCRUZ-00679/2021	2021-01-13	South America	Brazil	UAPS PEDRO CELESTINO	Analytical Competence Molecular Epidemiology Lab/ACME, Oswaldo Cruz Foundation, Ceara (FIOCRUZ CE)	Fabio Miyajima et al
EPI_ISL_3912092	Brazil/CE-FIOCRUZ-00680/2021	2021-01-16	South America	Brazil	HOSPITAL MUNICIPAL MANUEL TAVARES ROSENDO	Analytical Competence Molecular Epidemiology Lab/ACME, Oswaldo Cruz Foundation, Ceara (FIOCRUZ CE)	Fabio Miyajima et al
EPI_ISL_3912441	Brazil/CE-FIOCRUZ-00681/2021	2021-01-16	South America	Brazil	SECRETARIA MUNICIPAL DE SAUDE DE CEDRO CEARA	Analytical Competence Molecular Epidemiology Lab/ACME, Oswaldo Cruz Foundation, Ceara (FIOCRUZ CE)	Fabio Miyajima et al
EPI_ISL_3912433	Brazil/CE-FIOCRUZ-00682/2021	2021-01-15	South America	Brazil	LACEN LABORATORIO CENTRAL DE SAUDE PUBLICA	Analytical Competence Molecular Epidemiology Lab/ACME, Oswaldo Cruz Foundation, Ceara (FIOCRUZ CE)	Fabio Miyajima et al
EPI_ISL_3912458	Brazil/CE-FIOCRUZ-00683/2021	2021-01-16	South America	Brazil	UNIDADE DE PRONTO ATENDIMENTO ARACATI UPA ARACATI	Analytical Competence Molecular Epidemiology Lab/ACME, Oswaldo Cruz Foundation, Ceara (FIOCRUZ CE)	Fabio Miyajima et al
EPI_ISL_3912416	Brazil/CE-FIOCRUZ-00684/2021	2021-01-17	South America	Brazil	CSF TERRENOS NOVOS 1	Analytical Competence Molecular Epidemiology Lab/ACME, Oswaldo Cruz Foundation, Ceara (FIOCRUZ CE)	Fabio Miyajima et al
EPI_ISL_3912429	Brazil/CE-FIOCRUZ-00685/2021	2021-01-18	South America	Brazil	HOSPITAL REGIONAL DE ICO PREFEITO WALFRIDO MONTEIRO SOBRINHO	Analytical Competence Molecular Epidemiology Lab/ACME, Oswaldo Cruz Foundation, Ceara (FIOCRUZ CE)	Fabio Miyajima et al
EPI_ISL_3912444	Brazil/CE-FIOCRUZ-00686/2021	2021-01-19	South America	Brazil	UAPS DOM ALOISIO LORSCHEIDER	Analytical Competence Molecular Epidemiology Lab/ACME, Oswaldo Cruz Foundation, Ceara (FIOCRUZ CE)	Fabio Miyajima et al
EPI_ISL_3912436	Brazil/CE-FIOCRUZ-00687/2021	2021-01-20	South America	Brazil	POSTO DE SAUDE MONSENHOR DIOMEDES	Analytical Competence Molecular Epidemiology Lab/ACME, Oswaldo Cruz Foundation, Ceara (FIOCRUZ CE)	Fabio Miyajima et al
EPI_ISL_3912471	Brazil/CE-FIOCRUZ-00688/2021	2021-01-19	South America	Brazil	UNIDADE REFERENCIA COVID 19	Analytical Competence Molecular Epidemiology Lab/ACME, Oswaldo Cruz Foundation, Ceara (FIOCRUZ CE)	Fabio Miyajima et al
EPI_ISL_3912470	Brazil/CE-FIOCRUZ-00689/2021	2021-01-20	South America	Brazil	UNIDADE REFERENCIA COVID 19	Analytical Competence Molecular Epidemiology Lab/ACME, Oswaldo Cruz Foundation, Ceara (FIOCRUZ CE)	Fabio Miyajima et al
EPI_ISL_3912443	Brazil/CE-FIOCRUZ-00691/2021	2021-01-18	South America	Brazil	UAPS BENEDITO ARTHUR DE CARVALHO	Analytical Competence Molecular Epidemiology Lab/ACME, Oswaldo Cruz Foundation, Ceara (FIOCRUZ CE)	Fabio Miyajima et al
EPI_ISL_3912446	Brazil/CE-FIOCRUZ-00692/2021	2021-01-18	South America	Brazil	UAPS LUIS ALBUQUERQUE MENDES	Analytical Competence Molecular Epidemiology Lab/ACME, Oswaldo Cruz Foundation, Ceara (FIOCRUZ CE)	Fabio Miyajima et al
EPI_ISL_3912469	Brazil/CE-FIOCRUZ-00694/2021	2021-01-21	South America	Brazil	UNIDADE REFERENCIA COVID 19	Analytical Competence Molecular Epidemiology Lab/ACME, Oswaldo Cruz Foundation, Ceara (FIOCRUZ CE)	Fabio Miyajima et al
EPI_ISL_3912472	Brazil/CE-FIOCRUZ-00696/2021	2021-01-23	South America	Brazil	UPA 24 HORAS MARACANAU	Analytical Competence Molecular Epidemiology Lab/ACME, Oswaldo Cruz Foundation, Ceara (FIOCRUZ CE)	Fabio Miyajima et al
EPI_ISL_3912189	Brazil/CE-FIOCRUZ-00697/2021	2021-01-25	South America	Brazil	HOSP MATERN JULIA JORGE	Analytical Competence Molecular Epidemiology Lab/ACME, Oswaldo Cruz Foundation, Ceara (FIOCRUZ CE)	Fabio Miyajima et al
EPI_ISL_3912440	Brazil/CE-FIOCRUZ-00698/2021	2021-01-26	South America	Brazil	SECRETARIA MUNICIPAL DE SAUDE DE CEDRO CEARA	Analytical Competence Molecular Epidemiology Lab/ACME, Oswaldo Cruz Foundation, Ceara (FIOCRUZ CE)	Fabio Miyajima et al
EPI_ISL_3912290	Brazil/CE-FIOCRUZ-00700/2021	2021-01-25	South America	Brazil	UBS MARIA FRANCINA DE ARAUJO	Analytical Competence Molecular Epidemiology Lab/ACME, Oswaldo Cruz Foundation, Ceara (FIOCRUZ CE)	Fabio Miyajima et al
EPI_ISL_3912455	Brazil/CE-FIOCRUZ-00701/2021	2021-01-25	South America	Brazil	UBS CENTRO	Analytical Competence Molecular Epidemiology Lab/ACME, Oswaldo Cruz Foundation, Ceara (FIOCRUZ CE)	Fabio Miyajima et al
EPI_ISL_3912437	Brazil/CE-FIOCRUZ-00703/2021	2021-01-27	South America	Brazil	PSF RODOVIARIA	Analytical Competence Molecular Epidemiology Lab/ACME, Oswaldo Cruz Foundation, Ceara (FIOCRUZ CE)	Fabio Miyajima et al
EPI_ISL_3912166	Brazil/CE-FIOCRUZ-00704/2021	2021-01-27	South America	Brazil	HGF HOSPITAL GERAL DE FORTALEZA	Analytical Competence Molecular Epidemiology Lab/ACME, Oswaldo Cruz Foundation, Ceara (FIOCRUZ CE)	Fabio Miyajima et al
EPI_ISL_3912414	Brazil/CE-FIOCRUZ-00707/2021	2021-01-28	South America	Brazil	CENTRO DE SAUDE OTAVIO LOBO	Analytical Competence Molecular Epidemiology Lab/ACME, Oswaldo Cruz Foundation, Ceara (FIOCRUZ CE)	Fabio Miyajima et al
EPI_ISL_3912291	Brazil/CE-FIOCRUZ-00708/2021	2021-02-28	South America	Brazil	UNID MISTA DE MORAUJO	Analytical Competence Molecular Epidemiology Lab/ACME, Oswaldo Cruz Foundation, Ceara (FIOCRUZ CE)	Fabio Miyajima et al
EPI_ISL_3912381	Brazil/CE-FIOCRUZ-00709/2021	2021-01-29	South America	Brazil	UNIDADE REFERENCIA COVID 19	Analytical Competence Molecular Epidemiology Lab/ACME, Oswaldo Cruz Foundation, Ceara (FIOCRUZ CE)	Fabio Miyajima et al
EPI_ISL_3912306	Brazil/CE-FIOCRUZ-00711/2021	2021-02-04	South America	Brazil	UNIDADE BASICA DE SAUDE SEDE II	Analytical Competence Molecular Epidemiology Lab/ACME, Oswaldo Cruz Foundation, Ceara (FIOCRUZ CE)	Fabio Miyajima et al
EPI_ISL_3912213	Brazil/CE-FIOCRUZ-00712/2021	2021-02-04	South America	Brazil	HOSPITAL MUNICIPAL JOAO LEOPOLDO PINHEIRO LANDIM	Analytical Competence Molecular Epidemiology Lab/ACME, Oswaldo Cruz Foundation, Ceara (FIOCRUZ CE)	Fabio Miyajima et al
EPI_ISL_3912424	Brazil/CE-FIOCRUZ-00713/2021	2021-02-04	South America	Brazil	HOSPITAL MUNICIPAL DE CAMPOS SALES	Analytical Competence Molecular Epidemiology Lab/ACME, Oswaldo Cruz Foundation, Ceara (FIOCRUZ CE)	Fabio Miyajima et al
EPI_ISL_3912249	Brazil/CE-FIOCRUZ-00715/2021	2021-02-05	South America	Brazil	UAPS BENEDITO ARTHUR DE CARVALHO	Analytical Competence Molecular Epidemiology Lab/ACME, Oswaldo Cruz Foundation, Ceara (FIOCRUZ CE)	Fabio Miyajima et al
EPI_ISL_3912468	Brazil/CE-FIOCRUZ-00716/2021	2021-02-05	South America	Brazil	UNIDADE REFERENCIA COVID 19	Analytical Competence Molecular Epidemiology Lab/ACME, Oswaldo Cruz Foundation, Ceara (FIOCRUZ CE)	Fabio Miyajima et al
EPI_ISL_3912460	Brazil/CE-FIOCRUZ-00717/2021	2021-02-08	South America	Brazil	UNIDADE DE PRONTO ATENDIMENTO DE IGUATU UPA	Analytical Competence Molecular Epidemiology Lab/ACME, Oswaldo Cruz Foundation, Ceara (FIOCRUZ CE)	Fabio Miyajima et al
EPI_ISL_3912461	Brazil/CE-FIOCRUZ-00718/2021	2021-02-08	South America	Brazil	UNIDADE DE PRONTO ATENDIMENTO DE IGUATU UPA	Analytical Competence Molecular Epidemiology Lab/ACME, Oswaldo Cruz Foundation, Ceara (FIOCRUZ CE)	Fabio Miyajima et al
EPI_ISL_3912212	Brazil/CE-FIOCRUZ-00719/2021	2021-02-09	South America	Brazil	HOSPITAL MUNICIPAL JOAO LEOPOLDO PINHEIRO LANDIM	Analytical Competence Molecular Epidemiology Lab/ACME, Oswaldo Cruz Foundation, Ceara (FIOCRUZ CE)	Fabio Miyajima et al
EPI_ISL_3912449	Brazil/CE-FIOCRUZ-00720/2021	2021-02-08	South America	Brazil	UAPS PARQUE SAO JOSE	Analytical Competence Molecular Epidemiology Lab/ACME, Oswaldo Cruz Foundation, Ceara (FIOCRUZ CE)	Fabio Miyajima et al
EPI_ISL_3912248	Brazil/CE-FIOCRUZ-00721/2021	2021-02-10	South America	Brazil	UAPS ARGEU HERBSTER	Analytical Competence Molecular Epidemiology Lab/ACME, Oswaldo Cruz Foundation, Ceara (FIOCRUZ CE)	Fabio Miyajima et al
EPI_ISL_3912427	Brazil/CE-FIOCRUZ-00722/2021	2021-02-11	South America	Brazil	HOSPITAL MUNICIPAL RAIMUNDA TIMBO CAMELO TAMBORIL	Analytical Competence Molecular Epidemiology Lab/ACME, Oswaldo Cruz Foundation, Ceara (FIOCRUZ CE)	Fabio Miyajima et al
EPI_ISL_3912257	Brazil/CE-FIOCRUZ-00723/2021	2021-02-11	South America	Brazil	UAPS MACIEL DE BRITO	Analytical Competence Molecular Epidemiology Lab/ACME, Oswaldo Cruz Foundation, Ceara (FIOCRUZ CE)	Fabio Miyajima et al
EPI_ISL_3912328	Brazil/CE-FIOCRUZ-00724/2021	2021-02-11	South America	Brazil	UNIDADE PRONTO ATENDIMENTO CANINDEZINHO	Analytical Competence Molecular Epidemiology Lab/ACME, Oswaldo Cruz Foundation, Ceara (FIOCRUZ CE)	Fabio Miyajima et al
EPI_ISL_3912157	Brazil/CE-FIOCRUZ-00726/2021	2021-02-12	South America	Brazil	CSF TAPERUABA	Analytical Competence Molecular Epidemiology Lab/ACME, Oswaldo Cruz Foundation, Ceara (FIOCRUZ CE)	Fabio Miyajima et al
EPI_ISL_3912330	Brazil/CE-FIOCRUZ-00729/2021	2021-02-13	South America	Brazil	UNIDADE PRONTO ATENDIMENTO JANGURUSSU	Analytical Competence Molecular Epidemiology Lab/ACME, Oswaldo Cruz Foundation, Ceara (FIOCRUZ CE)	Fabio Miyajima et al
EPI_ISL_3912382	Brazil/CE-FIOCRUZ-00730/2021	2021-02-13	South America	Brazil	UPA 24 HORAS MARACANAU	Analytical Competence Molecular Epidemiology Lab/ACME, Oswaldo Cruz Foundation, Ceara (FIOCRUZ CE)	Fabio Miyajima et al
EPI_ISL_3912465	Brazil/CE-FIOCRUZ-00732/2021	2021-02-15	South America	Brazil	UNIDADE REFERENCIA COVID 19	Analytical Competence Molecular Epidemiology Lab/ACME, Oswaldo Cruz Foundation, Ceara (FIOCRUZ CE)	Fabio Miyajima et al
EPI_ISL_3912384	Brazil/CE-FIOCRUZ-00735/2021	2021-02-17	South America	Brazil	UPA I UNIDADE DE PRONTO ATENDIMENTO	Analytical Competence Molecular Epidemiology Lab/ACME, Oswaldo Cruz Foundation, Ceara (FIOCRUZ CE)	Fabio Miyajima et al
EPI_ISL_3912198	Brazil/CE-FIOCRUZ-00737/2021	2021-02-18	South America	Brazil	HOSPITAL E MATERNIDADE JOSE GRANJA RIBEIRO	Analytical Competence Molecular Epidemiology Lab/ACME, Oswaldo Cruz Foundation, Ceara (FIOCRUZ CE)	Fabio Miyajima et al
EPI_ISL_3912167	Brazil/CE-FIOCRUZ-00738/2021	2021-02-19	South America	Brazil	HGMAP HOSPITAL DE CAMPANHA COVID 19	Analytical Competence Molecular Epidemiology Lab/ACME, Oswaldo Cruz Foundation, Ceara (FIOCRUZ CE)	Fabio Miyajima et al
EPI_ISL_3912322	Brazil/CE-FIOCRUZ-00739/2021	2021-02-19	South America	Brazil	UNIDADE PRONTO ATENDIMENTO AUTRAN NUNES	Analytical Competence Molecular Epidemiology Lab/ACME, Oswaldo Cruz Foundation, Ceara (FIOCRUZ CE)	Fabio Miyajima et al
EPI_ISL_3912430	Brazil/CE-FIOCRUZ-00740/2021	2021-02-20	South America	Brazil	IJF INSTITUTO DR JOSE FROTA CENTRAL	Analytical Competence Molecular Epidemiology Lab/ACME, Oswaldo Cruz Foundation, Ceara (FIOCRUZ CE)	Fabio Miyajima et al
EPI_ISL_3912332	Brazil/CE-FIOCRUZ-00746/2021	2021-02-22	South America	Brazil	UNIDADE PRONTO ATENDIMENTO MESSEJANA	Analytical Competence Molecular Epidemiology Lab/ACME, Oswaldo Cruz Foundation, Ceara (FIOCRUZ CE)	Fabio Miyajima et al
EPI_ISL_3912246	Brazil/CE-FIOCRUZ-00747/2021	2021-02-22	South America	Brazil	UAPS ANASTACIO MAGALHAES	Analytical Competence Molecular Epidemiology Lab/ACME, Oswaldo Cruz Foundation, Ceara (FIOCRUZ CE)	Fabio Miyajima et al
EPI_ISL_3912417	Brazil/CE-FIOCRUZ-00748/2021	2021-02-22	South America	Brazil	HGF HOSPITAL GERAL DE FORTALEZA	Analytical Competence Molecular Epidemiology Lab/ACME, Oswaldo Cruz Foundation, Ceara (FIOCRUZ CE)	Fabio Miyajima et al
EPI_ISL_3912329	Brazil/CE-FIOCRUZ-00749/2021	2021-02-22	South America	Brazil	UNIDADE PRONTO ATENDIMENTO JANGURUSSU	Analytical Competence Molecular Epidemiology Lab/ACME, Oswaldo Cruz Foundation, Ceara (FIOCRUZ CE)	Fabio Miyajima et al
EPI_ISL_3912304	Brazil/CE-FIOCRUZ-00750/2021	2021-02-23	South America	Brazil	UNIDADE BASICA DE SAUDE SEDE I	Analytical Competence Molecular Epidemiology Lab/ACME, Oswaldo Cruz Foundation, Ceara (FIOCRUZ CE)	Fabio Miyajima et al
EPI_ISL_3912325	Brazil/CE-FIOCRUZ-00751/2021	2021-02-23	South America	Brazil	UNIDADE PRONTO ATENDIMENTO CANINDEZINHO	Analytical Competence Molecular Epidemiology Lab/ACME, Oswaldo Cruz Foundation, Ceara (FIOCRUZ CE)	Fabio Miyajima et al
EPI_ISL_3912310	Brazil/CE-FIOCRUZ-00753/2021	2021-02-24	South America	Brazil	UNIDADE DE PRONTO ATENDIMENTO ARACATI UPA ARACATI	Analytical Competence Molecular Epidemiology Lab/ACME, Oswaldo Cruz Foundation, Ceara (FIOCRUZ CE)	Fabio Miyajima et al
EPI_ISL_3912426	Brazil/CE-FIOCRUZ-00754/2021	2021-02-24	South America	Brazil	HOSPITAL MUNICIPAL JOSE FACUNDO FILHO	Analytical Competence Molecular Epidemiology Lab/ACME, Oswaldo Cruz Foundation, Ceara (FIOCRUZ CE)	Fabio Miyajima et al
EPI_ISL_3912312	Brazil/CE-FIOCRUZ-00755/2021	2021-02-25	South America	Brazil	UNIDADE DE PRONTO ATENDIMENTO DE CAUCAIA	Analytical Competence Molecular Epidemiology Lab/ACME, Oswaldo Cruz Foundation, Ceara (FIOCRUZ CE)	Fabio Miyajima et al
EPI_ISL_3912331	Brazil/CE-FIOCRUZ-00756/2021	2021-02-25	South America	Brazil	UNIDADE PRONTO ATENDIMENTO MESSEJANA	Analytical Competence Molecular Epidemiology Lab/ACME, Oswaldo Cruz Foundation, Ceara (FIOCRUZ CE)	Fabio Miyajima et al
EPI_ISL_3912259	Brazil/CE-FIOCRUZ-00757/2021	2021-02-27	South America	Brazil	UAPS RIGOBERTO ROMERO	Analytical Competence Molecular Epidemiology Lab/ACME, Oswaldo Cruz Foundation, Ceara (FIOCRUZ CE)	Fabio Miyajima et al
EPI_ISL_3912309	Brazil/CE-FIOCRUZ-00759/2021	2021-05-28	South America	Brazil	UNIDADE DE PRONTO ATENDIMENTO ARACATI UPA ARACATI	Analytical Competence Molecular Epidemiology Lab/ACME, Oswaldo Cruz Foundation, Ceara (FIOCRUZ CE)	Fabio Miyajima et al
EPI_ISL_3912286	Brazil/CE-FIOCRUZ-00760/2021	2021-05-28	South America	Brazil	UBS DO BAIRRO SAO JOSE	Analytical Competence Molecular Epidemiology Lab/ACME, Oswaldo Cruz Foundation, Ceara (FIOCRUZ CE)	Fabio Miyajima et al
EPI_ISL_3912281	Brazil/CE-FIOCRUZ-00761/2021	2021-05-30	South America	Brazil	UBS DO BAIRRO SAO JOSE	Analytical Competence Molecular Epidemiology Lab/ACME, Oswaldo Cruz Foundation, Ceara (FIOCRUZ CE)	Fabio Miyajima et al
EPI_ISL_3912287	Brazil/CE-FIOCRUZ-00762/2021	2021-05-28	South America	Brazil	UBS DO BAIRRO SAO JOSE	Analytical Competence Molecular Epidemiology Lab/ACME, Oswaldo Cruz Foundation, Ceara (FIOCRUZ CE)	Fabio Miyajima et al
EPI_ISL_3912282	Brazil/CE-FIOCRUZ-00763/2021	2021-05-30	South America	Brazil	UBS DO BAIRRO SAO JOSE	Analytical Competence Molecular Epidemiology Lab/ACME, Oswaldo Cruz Foundation, Ceara (FIOCRUZ CE)	Fabio Miyajima et al
EPI_ISL_3912288	Brazil/CE-FIOCRUZ-00764/2021	2021-05-30	South America	Brazil	UBS MARATOAN	Analytical Competence Molecular Epidemiology Lab/ACME, Oswaldo Cruz Foundation, Ceara (FIOCRUZ CE)	Fabio Miyajima et al
EPI_ISL_3912289	Brazil/CE-FIOCRUZ-00765/2021	2021-05-28	South America	Brazil	UBS MARATOAN	Analytical Competence Molecular Epidemiology Lab/ACME, Oswaldo Cruz Foundation, Ceara (FIOCRUZ CE)	Fabio Miyajima et al
EPI_ISL_3912294	Brazil/CE-FIOCRUZ-00766/2021	2021-05-31	South America	Brazil	UNIDADE BASICA DE SAUDE DA SEDE	Analytical Competence Molecular Epidemiology Lab/ACME, Oswaldo Cruz Foundation, Ceara (FIOCRUZ CE)	Fabio Miyajima et al
EPI_ISL_3912293	Brazil/CE-FIOCRUZ-00767/2021	2021-05-31	South America	Brazil	UNIDADE BASICA DE SAUDE DA GIRILANDIA	Analytical Competence Molecular Epidemiology Lab/ACME, Oswaldo Cruz Foundation, Ceara (FIOCRUZ CE)	Fabio Miyajima et al
EPI_ISL_3912299	Brazil/CE-FIOCRUZ-00768/2021	2021-05-31	South America	Brazil	UNIDADE BASICA DE SAUDE DO CAMPO DE AVIACAO	Analytical Competence Molecular Epidemiology Lab/ACME, Oswaldo Cruz Foundation, Ceara (FIOCRUZ CE)	Fabio Miyajima et al
EPI_ISL_3912295	Brazil/CE-FIOCRUZ-00769/2021	2021-05-31	South America	Brazil	UNIDADE BASICA DE SAUDE DA SEDE	Analytical Competence Molecular Epidemiology Lab/ACME, Oswaldo Cruz Foundation, Ceara (FIOCRUZ CE)	Fabio Miyajima et al
EPI_ISL_3912307	Brazil/CE-FIOCRUZ-00770/2021	2021-05-30	South America	Brazil	UNIDADE DE PRONTO ATENDIMENTO ARACATI UPA ARACATI	Analytical Competence Molecular Epidemiology Lab/ACME, Oswaldo Cruz Foundation, Ceara (FIOCRUZ CE)	Fabio Miyajima et al
EPI_ISL_3912308	Brazil/CE-FIOCRUZ-00771/2021	2021-05-30	South America	Brazil	UNIDADE DE PRONTO ATENDIMENTO ARACATI UPA ARACATI	Analytical Competence Molecular Epidemiology Lab/ACME, Oswaldo Cruz Foundation, Ceara (FIOCRUZ CE)	Fabio Miyajima et al
EPI_ISL_3912296	Brazil/CE-FIOCRUZ-00772/2021	2021-05-31	South America	Brazil	UNIDADE BASICA DE SAUDE DE BOA AGUA	Analytical Competence Molecular Epidemiology Lab/ACME, Oswaldo Cruz Foundation, Ceara (FIOCRUZ CE)	Fabio Miyajima et al
EPI_ISL_3912301	Brazil/CE-FIOCRUZ-00773/2021	2021-05-29	South America	Brazil	UNIDADE BASICA DE SAUDE DO SAO FRANCISCO	Analytical Competence Molecular Epidemiology Lab/ACME, Oswaldo Cruz Foundation, Ceara (FIOCRUZ CE)	Fabio Miyajima et al
EPI_ISL_3912269	Brazil/CE-FIOCRUZ-00774/2021	2021-05-31	South America	Brazil	UBS CAIC II	Analytical Competence Molecular Epidemiology Lab/ACME, Oswaldo Cruz Foundation, Ceara (FIOCRUZ CE)	Fabio Miyajima et al
EPI_ISL_3912298	Brazil/CE-FIOCRUZ-00775/2021	2021-05-28	South America	Brazil	UNIDADE BASICA DE SAUDE DIVINO ESPIRITO SANTO	Analytical Competence Molecular Epidemiology Lab/ACME, Oswaldo Cruz Foundation, Ceara (FIOCRUZ CE)	Fabio Miyajima et al
EPI_ISL_3912271	Brazil/CE-FIOCRUZ-00776/2021	2021-05-29	South America	Brazil	UBS CAIC II	Analytical Competence Molecular Epidemiology Lab/ACME, Oswaldo Cruz Foundation, Ceara (FIOCRUZ CE)	Fabio Miyajima et al
EPI_ISL_3912272	Brazil/CE-FIOCRUZ-00777/2021	2021-05-29	South America	Brazil	UBS CAIC II	Analytical Competence Molecular Epidemiology Lab/ACME, Oswaldo Cruz Foundation, Ceara (FIOCRUZ CE)	Fabio Miyajima et al
EPI_ISL_3912300	Brazil/CE-FIOCRUZ-00778/2021	2021-05-28	South America	Brazil	UNIDADE BASICA DE SAUDE DO CAMPO DE AVIACAO	Analytical Competence Molecular Epidemiology Lab/ACME, Oswaldo Cruz Foundation, Ceara (FIOCRUZ CE)	Fabio Miyajima et al
EPI_ISL_3912454	Brazil/CE-FIOCRUZ-00779/2021	2021-05-29	South America	Brazil	UBS CAIC II	Analytical Competence Molecular Epidemiology Lab/ACME, Oswaldo Cruz Foundation, Ceara (FIOCRUZ CE)	Fabio Miyajima et al
EPI_ISL_3912297	Brazil/CE-FIOCRUZ-00780/2021	2021-05-30	South America	Brazil	UNIDADE BASICA DE SAUDE DE ROLDAO	Analytical Competence Molecular Epidemiology Lab/ACME, Oswaldo Cruz Foundation, Ceara (FIOCRUZ CE)	Fabio Miyajima et al
EPI_ISL_3912273	Brazil/CE-FIOCRUZ-00783/2021	2021-05-29	South America	Brazil	UBS CAIC II	Analytical Competence Molecular Epidemiology Lab/ACME, Oswaldo Cruz Foundation, Ceara (FIOCRUZ CE)	Fabio Miyajima et al
EPI_ISL_3912274	Brazil/CE-FIOCRUZ-00784/2021	2021-05-29	South America	Brazil	UBS CAIC II	Analytical Competence Molecular Epidemiology Lab/ACME, Oswaldo Cruz Foundation, Ceara (FIOCRUZ CE)	Fabio Miyajima et al
EPI_ISL_3912275	Brazil/CE-FIOCRUZ-00785/2021	2021-05-27	South America	Brazil	UBS CAIC II	Analytical Competence Molecular Epidemiology Lab/ACME, Oswaldo Cruz Foundation, Ceara (FIOCRUZ CE)	Fabio Miyajima et al
EPI_ISL_3912270	Brazil/CE-FIOCRUZ-00786/2021	2021-05-31	South America	Brazil	UBS CAIC II	Analytical Competence Molecular Epidemiology Lab/ACME, Oswaldo Cruz Foundation, Ceara (FIOCRUZ CE)	Fabio Miyajima et al
EPI_ISL_3912280	Brazil/CE-FIOCRUZ-00788/2021	2021-05-31	South America	Brazil	UBS DO BAIRRO SAO JOSE	Analytical Competence Molecular Epidemiology Lab/ACME, Oswaldo Cruz Foundation, Ceara (FIOCRUZ CE)	Fabio Miyajima et al
EPI_ISL_3912283	Brazil/CE-FIOCRUZ-00789/2021	2021-05-30	South America	Brazil	UBS DO BAIRRO SAO JOSE	Analytical Competence Molecular Epidemiology Lab/ACME, Oswaldo Cruz Foundation, Ceara (FIOCRUZ CE)	Fabio Miyajima et al
EPI_ISL_3912277	Brazil/CE-FIOCRUZ-00790/2021	2021-05-27	South America	Brazil	UBS CAIC II	Analytical Competence Molecular Epidemiology Lab/ACME, Oswaldo Cruz Foundation, Ceara (FIOCRUZ CE)	Fabio Miyajima et al
EPI_ISL_3912380	Brazil/CE-FIOCRUZ-00791/2021	2021-05-31	South America	Brazil	UNIDADE REFERENCIA COVID 19	Analytical Competence Molecular Epidemiology Lab/ACME, Oswaldo Cruz Foundation, Ceara (FIOCRUZ CE)	Fabio Miyajima et al
EPI_ISL_3912378	Brazil/CE-FIOCRUZ-00792/2021	2021-06-01	South America	Brazil	UNIDADE REFERENCIA COVID 19	Analytical Competence Molecular Epidemiology Lab/ACME, Oswaldo Cruz Foundation, Ceara (FIOCRUZ CE)	Fabio Miyajima et al
EPI_ISL_3912379	Brazil/CE-FIOCRUZ-00793/2021	2021-06-01	South America	Brazil	UNIDADE REFERENCIA COVID 19	Analytical Competence Molecular Epidemiology Lab/ACME, Oswaldo Cruz Foundation, Ceara (FIOCRUZ CE)	Fabio Miyajima et al
EPI_ISL_3912375	Brazil/CE-FIOCRUZ-00796/2021	2021-06-02	South America	Brazil	UNIDADE REFERENCIA COVID 19	Analytical Competence Molecular Epidemiology Lab/ACME, Oswaldo Cruz Foundation, Ceara (FIOCRUZ CE)	Fabio Miyajima et al
EPI_ISL_3912376	Brazil/CE-FIOCRUZ-00797/2021	2021-06-02	South America	Brazil	UNIDADE REFERENCIA COVID 19	Analytical Competence Molecular Epidemiology Lab/ACME, Oswaldo Cruz Foundation, Ceara (FIOCRUZ CE)	Fabio Miyajima et al
EPI_ISL_3912377	Brazil/CE-FIOCRUZ-00798/2021	2021-06-02	South America	Brazil	UNIDADE REFERENCIA COVID 19	Analytical Competence Molecular Epidemiology Lab/ACME, Oswaldo Cruz Foundation, Ceara (FIOCRUZ CE)	Fabio Miyajima et al
EPI_ISL_3912094	Brazil/CE-FIOCRUZ-00799/2021	2021-06-04	South America	Brazil	UNIDADE REFERENCIA COVID 19	Analytical Competence Molecular Epidemiology Lab/ACME, Oswaldo Cruz Foundation, Ceara (FIOCRUZ CE)	Fabio Miyajima et al
EPI_ISL_3912088	Brazil/CE-FIOCRUZ-00800/2021	2021-06-05	South America	Brazil	UNIDADE REFERENCIA COVID 19	Analytical Competence Molecular Epidemiology Lab/ACME, Oswaldo Cruz Foundation, Ceara (FIOCRUZ CE)	Fabio Miyajima et al
EPI_ISL_3912370	Brazil/CE-FIOCRUZ-00802/2021	2021-06-05	South America	Brazil	UNIDADE REFERENCIA COVID 19	Analytical Competence Molecular Epidemiology Lab/ACME, Oswaldo Cruz Foundation, Ceara (FIOCRUZ CE)	Fabio Miyajima et al
EPI_ISL_3912372	Brazil/CE-FIOCRUZ-00804/2021	2021-06-05	South America	Brazil	UNIDADE REFERENCIA COVID 19	Analytical Competence Molecular Epidemiology Lab/ACME, Oswaldo Cruz Foundation, Ceara (FIOCRUZ CE)	Fabio Miyajima et al
EPI_ISL_3912373	Brazil/CE-FIOCRUZ-00805/2021	2021-06-05	South America	Brazil	UNIDADE REFERENCIA COVID 19	Analytical Competence Molecular Epidemiology Lab/ACME, Oswaldo Cruz Foundation, Ceara (FIOCRUZ CE)	Fabio Miyajima et al
EPI_ISL_3912364	Brazil/CE-FIOCRUZ-00806/2021	2021-06-06	South America	Brazil	UNIDADE REFERENCIA COVID 19	Analytical Competence Molecular Epidemiology Lab/ACME, Oswaldo Cruz Foundation, Ceara (FIOCRUZ CE)	Fabio Miyajima et al
EPI_ISL_3912365	Brazil/CE-FIOCRUZ-00807/2021	2021-06-06	South America	Brazil	UNIDADE REFERENCIA COVID 19	Analytical Competence Molecular Epidemiology Lab/ACME, Oswaldo Cruz Foundation, Ceara (FIOCRUZ CE)	Fabio Miyajima et al
EPI_ISL_3912366	Brazil/CE-FIOCRUZ-00808/2021	2021-06-06	South America	Brazil	UNIDADE REFERENCIA COVID 19	Analytical Competence Molecular Epidemiology Lab/ACME, Oswaldo Cruz Foundation, Ceara (FIOCRUZ CE)	Fabio Miyajima et al
EPI_ISL_3912367	Brazil/CE-FIOCRUZ-00809/2021	2021-06-06	South America	Brazil	UNIDADE REFERENCIA COVID 19	Analytical Competence Molecular Epidemiology Lab/ACME, Oswaldo Cruz Foundation, Ceara (FIOCRUZ CE)	Fabio Miyajima et al
EPI_ISL_3912368	Brazil/CE-FIOCRUZ-00810/2021	2021-06-06	South America	Brazil	UNIDADE REFERENCIA COVID 19	Analytical Competence Molecular Epidemiology Lab/ACME, Oswaldo Cruz Foundation, Ceara (FIOCRUZ CE)	Fabio Miyajima et al
EPI_ISL_3912369	Brazil/CE-FIOCRUZ-00811/2021	2021-06-06	South America	Brazil	UNIDADE REFERENCIA COVID 19	Analytical Competence Molecular Epidemiology Lab/ACME, Oswaldo Cruz Foundation, Ceara (FIOCRUZ CE)	Fabio Miyajima et al
EPI_ISL_3912087	Brazil/CE-FIOCRUZ-00812/2021	2021-06-07	South America	Brazil	UNIDADE REFERENCIA COVID 19	Analytical Competence Molecular Epidemiology Lab/ACME, Oswaldo Cruz Foundation, Ceara (FIOCRUZ CE)	Fabio Miyajima et al
EPI_ISL_3912358	Brazil/CE-FIOCRUZ-00813/2021	2021-06-07	South America	Brazil	UNIDADE REFERENCIA COVID 19	Analytical Competence Molecular Epidemiology Lab/ACME, Oswaldo Cruz Foundation, Ceara (FIOCRUZ CE)	Fabio Miyajima et al
EPI_ISL_3912359	Brazil/CE-FIOCRUZ-00815/2021	2021-06-07	South America	Brazil	UNIDADE REFERENCIA COVID 19	Analytical Competence Molecular Epidemiology Lab/ACME, Oswaldo Cruz Foundation, Ceara (FIOCRUZ CE)	Fabio Miyajima et al
EPI_ISL_3912158	Brazil/CE-FIOCRUZ-00816/2021	2021-06-08	South America	Brazil	CSF TERRENOS NOVOS 1	Analytical Competence Molecular Epidemiology Lab/ACME, Oswaldo Cruz Foundation, Ceara (FIOCRUZ CE)	Fabio Miyajima et al
EPI_ISL_3912151	Brazil/CE-FIOCRUZ-00818/2021	2021-06-08	South America	Brazil	CSF ARACATIACU	Analytical Competence Molecular Epidemiology Lab/ACME, Oswaldo Cruz Foundation, Ceara (FIOCRUZ CE)	Fabio Miyajima et al
EPI_ISL_3912152	Brazil/CE-FIOCRUZ-00820/2021	2021-06-08	South America	Brazil	CSF ARACATIACU	Analytical Competence Molecular Epidemiology Lab/ACME, Oswaldo Cruz Foundation, Ceara (FIOCRUZ CE)	Fabio Miyajima et al
EPI_ISL_3912153	Brazil/CE-FIOCRUZ-00821/2021	2021-06-08	South America	Brazil	CSF COELCE	Analytical Competence Molecular Epidemiology Lab/ACME, Oswaldo Cruz Foundation, Ceara (FIOCRUZ CE)	Fabio Miyajima et al
EPI_ISL_3912360	Brazil/CE-FIOCRUZ-00822/2021	2021-06-07	South America	Brazil	UNIDADE REFERENCIA COVID 19	Analytical Competence Molecular Epidemiology Lab/ACME, Oswaldo Cruz Foundation, Ceara (FIOCRUZ CE)	Fabio Miyajima et al
EPI_ISL_3912361	Brazil/CE-FIOCRUZ-00823/2021	2021-06-07	South America	Brazil	UNIDADE REFERENCIA COVID 19	Analytical Competence Molecular Epidemiology Lab/ACME, Oswaldo Cruz Foundation, Ceara (FIOCRUZ CE)	Fabio Miyajima et al
EPI_ISL_3912362	Brazil/CE-FIOCRUZ-00824/2021	2021-06-07	South America	Brazil	UNIDADE REFERENCIA COVID 19	Analytical Competence Molecular Epidemiology Lab/ACME, Oswaldo Cruz Foundation, Ceara (FIOCRUZ CE)	Fabio Miyajima et al
EPI_ISL_3912363	Brazil/CE-FIOCRUZ-00825/2021	2021-06-07	South America	Brazil	UNIDADE REFERENCIA COVID 19	Analytical Competence Molecular Epidemiology Lab/ACME, Oswaldo Cruz Foundation, Ceara (FIOCRUZ CE)	Fabio Miyajima et al
EPI_ISL_3912356	Brazil/CE-FIOCRUZ-00826/2021	2021-06-08	South America	Brazil	UNIDADE REFERENCIA COVID 19	Analytical Competence Molecular Epidemiology Lab/ACME, Oswaldo Cruz Foundation, Ceara (FIOCRUZ CE)	Fabio Miyajima et al
EPI_ISL_3912357	Brazil/CE-FIOCRUZ-00827/2021	2021-06-08	South America	Brazil	UNIDADE REFERENCIA COVID 19	Analytical Competence Molecular Epidemiology Lab/ACME, Oswaldo Cruz Foundation, Ceara (FIOCRUZ CE)	Fabio Miyajima et al
EPI_ISL_3912251	Brazil/CE-FIOCRUZ-00828/2021	2021-06-14	South America	Brazil	UAPS FLORESTA	Analytical Competence Molecular Epidemiology Lab/ACME, Oswaldo Cruz Foundation, Ceara (FIOCRUZ CE)	Fabio Miyajima et al
EPI_ISL_3912250	Brazil/CE-FIOCRUZ-00829/2021	2021-06-14	South America	Brazil	UAPS FERNANDO FACANHA	Analytical Competence Molecular Epidemiology Lab/ACME, Oswaldo Cruz Foundation, Ceara (FIOCRUZ CE)	Fabio Miyajima et al
EPI_ISL_3912292	Brazil/CE-FIOCRUZ-00830/2021	2021-06-14	South America	Brazil	UNIDADE BASICA DE SAUDE DA FAMILIA DO COACU	Analytical Competence Molecular Epidemiology Lab/ACME, Oswaldo Cruz Foundation, Ceara (FIOCRUZ CE)	Fabio Miyajima et al
EPI_ISL_3912314	Brazil/CE-FIOCRUZ-00832/2021	2021-06-15	South America	Brazil	UNIDADE DE PRONTO ATENDIMENTO DE EUSEBIO	Analytical Competence Molecular Epidemiology Lab/ACME, Oswaldo Cruz Foundation, Ceara (FIOCRUZ CE)	Fabio Miyajima et al
EPI_ISL_3912264	Brazil/CE-FIOCRUZ-00833/2021	2021-06-15	South America	Brazil	UBASF AMADOR	Analytical Competence Molecular Epidemiology Lab/ACME, Oswaldo Cruz Foundation, Ceara (FIOCRUZ CE)	Fabio Miyajima et al
EPI_ISL_3912315	Brazil/CE-FIOCRUZ-00834/2021	2021-06-15	South America	Brazil	UNIDADE DE PRONTO ATENDIMENTO DE EUSEBIO	Analytical Competence Molecular Epidemiology Lab/ACME, Oswaldo Cruz Foundation, Ceara (FIOCRUZ CE)	Fabio Miyajima et al
EPI_ISL_3912316	Brazil/CE-FIOCRUZ-00835/2021	2021-06-15	South America	Brazil	UNIDADE DE PRONTO ATENDIMENTO DE EUSEBIO	Analytical Competence Molecular Epidemiology Lab/ACME, Oswaldo Cruz Foundation, Ceara (FIOCRUZ CE)	Fabio Miyajima et al
EPI_ISL_3912265	Brazil/CE-FIOCRUZ-00837/2021	2021-06-15	South America	Brazil	UBASF DE GUARIBAS	Analytical Competence Molecular Epidemiology Lab/ACME, Oswaldo Cruz Foundation, Ceara (FIOCRUZ CE)	Fabio Miyajima et al
EPI_ISL_3912318	Brazil/CE-FIOCRUZ-00838/2021	2021-06-15	South America	Brazil	UNIDADE DE PRONTO ATENDIMENTO DE EUSEBIO	Analytical Competence Molecular Epidemiology Lab/ACME, Oswaldo Cruz Foundation, Ceara (FIOCRUZ CE)	Fabio Miyajima et al
EPI_ISL_3912191	Brazil/CE-FIOCRUZ-00840/2021	2021-06-11	South America	Brazil	HOSP MUN ABELARDO GADELHA DA ROCHA	Analytical Competence Molecular Epidemiology Lab/ACME, Oswaldo Cruz Foundation, Ceara (FIOCRUZ CE)	Fabio Miyajima et al
EPI_ISL_3912303	Brazil/CE-FIOCRUZ-00841/2021	2021-06-16	South America	Brazil	UNIDADE BASICA DE SAUDE SEDE I	Analytical Competence Molecular Epidemiology Lab/ACME, Oswaldo Cruz Foundation, Ceara (FIOCRUZ CE)	Fabio Miyajima et al
EPI_ISL_3912268	Brazil/CE-FIOCRUZ-00842/2021	2021-06-16	South America	Brazil	UBS ACUDE DO MATO	Analytical Competence Molecular Epidemiology Lab/ACME, Oswaldo Cruz Foundation, Ceara (FIOCRUZ CE)	Fabio Miyajima et al
EPI_ISL_3912188	Brazil/CE-FIOCRUZ-00844/2021	2021-06-16	South America	Brazil	HOSP DR THADEU DE PAULO BRITO	Analytical Competence Molecular Epidemiology Lab/ACME, Oswaldo Cruz Foundation, Ceara (FIOCRUZ CE)	Fabio Miyajima et al
EPI_ISL_3912335	Brazil/CE-FIOCRUZ-00845/2021	2021-06-29	South America	Brazil	UNIDADE REFERENCIA COVID 19	Analytical Competence Molecular Epidemiology Lab/ACME, Oswaldo Cruz Foundation, Ceara (FIOCRUZ CE)	Fabio Miyajima et al
EPI_ISL_3912336	Brazil/CE-FIOCRUZ-00846/2021	2021-06-29	South America	Brazil	UNIDADE REFERENCIA COVID 19	Analytical Competence Molecular Epidemiology Lab/ACME, Oswaldo Cruz Foundation, Ceara (FIOCRUZ CE)	Fabio Miyajima et al
EPI_ISL_3912337	Brazil/CE-FIOCRUZ-00847/2021	2021-06-29	South America	Brazil	UNIDADE REFERENCIA COVID 19	Analytical Competence Molecular Epidemiology Lab/ACME, Oswaldo Cruz Foundation, Ceara (FIOCRUZ CE)	Fabio Miyajima et al
EPI_ISL_3912338	Brazil/CE-FIOCRUZ-00848/2021	2021-06-29	South America	Brazil	UNIDADE REFERENCIA COVID 19	Analytical Competence Molecular Epidemiology Lab/ACME, Oswaldo Cruz Foundation, Ceara (FIOCRUZ CE)	Fabio Miyajima et al
EPI_ISL_3912339	Brazil/CE-FIOCRUZ-00849/2021	2021-06-29	South America	Brazil	UNIDADE REFERENCIA COVID 19	Analytical Competence Molecular Epidemiology Lab/ACME, Oswaldo Cruz Foundation, Ceara (FIOCRUZ CE)	Fabio Miyajima et al
EPI_ISL_3912340	Brazil/CE-FIOCRUZ-00850/2021	2021-06-29	South America	Brazil	UNIDADE REFERENCIA COVID 19	Analytical Competence Molecular Epidemiology Lab/ACME, Oswaldo Cruz Foundation, Ceara (FIOCRUZ CE)	Fabio Miyajima et al
EPI_ISL_3912341	Brazil/CE-FIOCRUZ-00851/2021	2021-06-29	South America	Brazil	UNIDADE REFERENCIA COVID 19	Analytical Competence Molecular Epidemiology Lab/ACME, Oswaldo Cruz Foundation, Ceara (FIOCRUZ CE)	Fabio Miyajima et al
EPI_ISL_3912342	Brazil/CE-FIOCRUZ-00852/2021	2021-06-29	South America	Brazil	UNIDADE REFERENCIA COVID 19	Analytical Competence Molecular Epidemiology Lab/ACME, Oswaldo Cruz Foundation, Ceara (FIOCRUZ CE)	Fabio Miyajima et al
EPI_ISL_3912343	Brazil/CE-FIOCRUZ-00853/2021	2021-06-29	South America	Brazil	UNIDADE REFERENCIA COVID 19	Analytical Competence Molecular Epidemiology Lab/ACME, Oswaldo Cruz Foundation, Ceara (FIOCRUZ CE)	Fabio Miyajima et al
EPI_ISL_3912344	Brazil/CE-FIOCRUZ-00854/2021	2021-06-29	South America	Brazil	UNIDADE REFERENCIA COVID 19	Analytical Competence Molecular Epidemiology Lab/ACME, Oswaldo Cruz Foundation, Ceara (FIOCRUZ CE)	Fabio Miyajima et al
EPI_ISL_3912345	Brazil/CE-FIOCRUZ-00855/2021	2021-06-29	South America	Brazil	UNIDADE REFERENCIA COVID 19	Analytical Competence Molecular Epidemiology Lab/ACME, Oswaldo Cruz Foundation, Ceara (FIOCRUZ CE)	Fabio Miyajima et al
EPI_ISL_3912355	Brazil/CE-FIOCRUZ-00856/2021	2021-06-26	South America	Brazil	UNIDADE REFERENCIA COVID 19	Analytical Competence Molecular Epidemiology Lab/ACME, Oswaldo Cruz Foundation, Ceara (FIOCRUZ CE)	Fabio Miyajima et al
EPI_ISL_3912346	Brazil/CE-FIOCRUZ-00857/2021	2021-06-29	South America	Brazil	UNIDADE REFERENCIA COVID 19	Analytical Competence Molecular Epidemiology Lab/ACME, Oswaldo Cruz Foundation, Ceara (FIOCRUZ CE)	Fabio Miyajima et al
EPI_ISL_3912347	Brazil/CE-FIOCRUZ-00858/2021	2021-06-29	South America	Brazil	UNIDADE REFERENCIA COVID 19	Analytical Competence Molecular Epidemiology Lab/ACME, Oswaldo Cruz Foundation, Ceara (FIOCRUZ CE)	Fabio Miyajima et al
EPI_ISL_3912348	Brazil/CE-FIOCRUZ-00859/2021	2021-06-29	South America	Brazil	UNIDADE REFERENCIA COVID 19	Analytical Competence Molecular Epidemiology Lab/ACME, Oswaldo Cruz Foundation, Ceara (FIOCRUZ CE)	Fabio Miyajima et al
EPI_ISL_3912349	Brazil/CE-FIOCRUZ-00860/2021	2021-06-29	South America	Brazil	UNIDADE REFERENCIA COVID 19	Analytical Competence Molecular Epidemiology Lab/ACME, Oswaldo Cruz Foundation, Ceara (FIOCRUZ CE)	Fabio Miyajima et al
EPI_ISL_3912350	Brazil/CE-FIOCRUZ-00861/2021	2021-06-29	South America	Brazil	UNIDADE REFERENCIA COVID 19	Analytical Competence Molecular Epidemiology Lab/ACME, Oswaldo Cruz Foundation, Ceara (FIOCRUZ CE)	Fabio Miyajima et al
EPI_ISL_3912351	Brazil/CE-FIOCRUZ-00862/2021	2021-06-29	South America	Brazil	UNIDADE REFERENCIA COVID 19	Analytical Competence Molecular Epidemiology Lab/ACME, Oswaldo Cruz Foundation, Ceara (FIOCRUZ CE)	Fabio Miyajima et al
EPI_ISL_3912229	Brazil/CE-FIOCRUZ-00867/2021	2021-06-29	South America	Brazil	HPP LUIZ ROBERTO PESSOA AIRES	Analytical Competence Molecular Epidemiology Lab/ACME, Oswaldo Cruz Foundation, Ceara (FIOCRUZ CE)	Fabio Miyajima et al
EPI_ISL_3912354	Brazil/CE-FIOCRUZ-00868/2021	2021-06-27	South America	Brazil	UNIDADE REFERENCIA COVID 19	Analytical Competence Molecular Epidemiology Lab/ACME, Oswaldo Cruz Foundation, Ceara (FIOCRUZ CE)	Fabio Miyajima et al
EPI_ISL_3912353	Brazil/CE-FIOCRUZ-00869/2021	2021-06-29	South America	Brazil	UNIDADE REFERENCIA COVID 19	Analytical Competence Molecular Epidemiology Lab/ACME, Oswaldo Cruz Foundation, Ceara (FIOCRUZ CE)	Fabio Miyajima et al
EPI_ISL_3912311	Brazil/CE-FIOCRUZ-00870/2021	2021-06-29	South America	Brazil	UNIDADE DE PRONTO ATENDIMENTO DA JUREMA	Analytical Competence Molecular Epidemiology Lab/ACME, Oswaldo Cruz Foundation, Ceara (FIOCRUZ CE)	Fabio Miyajima et al
EPI_ISL_3912240	Brazil/CE-FIOCRUZ-00871/2021	2021-07-16	South America	Brazil	SECRETARIA MUNICIPAL DE SAUDE DE TIANGUA	Analytical Competence Molecular Epidemiology Lab/ACME, Oswaldo Cruz Foundation, Ceara (FIOCRUZ CE)	Fabio Miyajima et al
EPI_ISL_3912223	Brazil/CE-FIOCRUZ-00872/2021	2021-07-17	South America	Brazil	HOSPITAL REGIONAL DO SERTAO CENTRAL	Analytical Competence Molecular Epidemiology Lab/ACME, Oswaldo Cruz Foundation, Ceara (FIOCRUZ CE)	Fabio Miyajima et al
EPI_ISL_3912239	Brazil/CE-FIOCRUZ-00873/2021	2021-07-20	South America	Brazil	SECRETARIA MUNICIPAL DE SAUDE DE TIANGUA	Analytical Competence Molecular Epidemiology Lab/ACME, Oswaldo Cruz Foundation, Ceara (FIOCRUZ CE)	Fabio Miyajima et al
EPI_ISL_3912214	Brazil/CE-FIOCRUZ-00874/2021	2021-07-21	South America	Brazil	HOSPITAL MUNICIPAL NOSSA SENHORA DOS MILAGRES	Analytical Competence Molecular Epidemiology Lab/ACME, Oswaldo Cruz Foundation, Ceara (FIOCRUZ CE)	Fabio Miyajima et al
EPI_ISL_3912211	Brazil/CE-FIOCRUZ-00875/2021	2021-07-21	South America	Brazil	HOSPITAL MATERNIDADE AGENOR ARAUJO	Analytical Competence Molecular Epidemiology Lab/ACME, Oswaldo Cruz Foundation, Ceara (FIOCRUZ CE)	Fabio Miyajima et al
EPI_ISL_3912234	Brazil/CE-FIOCRUZ-00876/2021	2021-07-21	South America	Brazil	LACEN_CENTRO DE TESTAGEM PARA VIAJANTE	Analytical Competence Molecular Epidemiology Lab/ACME, Oswaldo Cruz Foundation, Ceara (FIOCRUZ CE)	Fabio Miyajima et al
EPI_ISL_3912232	Brazil/CE-FIOCRUZ-00877/2021	2021-07-22	South America	Brazil	LACEN_CENTRO DE TESTAGEM PARA VIAJANTE	Analytical Competence Molecular Epidemiology Lab/ACME, Oswaldo Cruz Foundation, Ceara (FIOCRUZ CE)	Fabio Miyajima et al
EPI_ISL_3912404	Brazil/CE-FIOCRUZ-00878/2021	2021-07-23	South America	Brazil	LACEN_CENTRO DE TESTAGEM PARA VIAJANTE	Analytical Competence Molecular Epidemiology Lab/ACME, Oswaldo Cruz Foundation, Ceara (FIOCRUZ CE)	Fabio Miyajima et al
EPI_ISL_3912231	Brazil/CE-FIOCRUZ-00879/2021	2021-07-24	South America	Brazil	LACEN_CENTRO DE TESTAGEM PARA VIAJANTE	Analytical Competence Molecular Epidemiology Lab/ACME, Oswaldo Cruz Foundation, Ceara (FIOCRUZ CE)	Fabio Miyajima et al
EPI_ISL_3912137	Brazil/CE-FIOCRUZ-00885/2021	2021-07-23	South America	Brazil	CENTRO DE ATENDIMENTO PARA ENFRENTAMENTO AO COVID 19	Analytical Competence Molecular Epidemiology Lab/ACME, Oswaldo Cruz Foundation, Ceara (FIOCRUZ CE)	Fabio Miyajima et al
EPI_ISL_3912396	Brazil/CE-FIOCRUZ-00886/2021	2021-07-23	South America	Brazil	HOSPITAL REGIONAL UNIMED	Analytical Competence Molecular Epidemiology Lab/ACME, Oswaldo Cruz Foundation, Ceara (FIOCRUZ CE)	Fabio Miyajima et al
EPI_ISL_3912395	Brazil/CE-FIOCRUZ-00887/2021	2021-07-23	South America	Brazil	HOSP MUN ABELARDO GADELHA DA ROCHA	Analytical Competence Molecular Epidemiology Lab/ACME, Oswaldo Cruz Foundation, Ceara (FIOCRUZ CE)	Fabio Miyajima et al
EPI_ISL_3912233	Brazil/CE-FIOCRUZ-00888/2021	2021-07-22	South America	Brazil	LACEN_CENTRO DE TESTAGEM PARA VIAJANTE	Analytical Competence Molecular Epidemiology Lab/ACME, Oswaldo Cruz Foundation, Ceara (FIOCRUZ CE)	Fabio Miyajima et al
EPI_ISL_3912401	Brazil/CE-FIOCRUZ-00889/2021	2021-07-23	South America	Brazil	LACEN_CENTRO DE TESTAGEM PARA VIAJANTE	Analytical Competence Molecular Epidemiology Lab/ACME, Oswaldo Cruz Foundation, Ceara (FIOCRUZ CE)	Fabio Miyajima et al
EPI_ISL_3912406	Brazil/CE-FIOCRUZ-00890/2021	2021-07-24	South America	Brazil	LACEN_CENTRO DE TESTAGEM PARA VIAJANTE	Analytical Competence Molecular Epidemiology Lab/ACME, Oswaldo Cruz Foundation, Ceara (FIOCRUZ CE)	Fabio Miyajima et al
EPI_ISL_3912386	Brazil/CE-FIOCRUZ-00891/2021	2021-07-24	South America	Brazil	LACEN_CENTRO DE TESTAGEM PARA VIAJANTE	Analytical Competence Molecular Epidemiology Lab/ACME, Oswaldo Cruz Foundation, Ceara (FIOCRUZ CE)	Fabio Miyajima et al
EPI_ISL_3912134	Brazil/CE-FIOCRUZ-00892/2021	2021-07-30	South America	Brazil	CENTRO DE ATENDIMENTO PARA ENFRENTAMENTO AO COVID 19	Analytical Competence Molecular Epidemiology Lab/ACME, Oswaldo Cruz Foundation, Ceara (FIOCRUZ CE)	Fabio Miyajima et al
EPI_ISL_3912389	Brazil/CE-FIOCRUZ-00893/2021	2021-07-30	South America	Brazil	HOSPITAL MATERNIDADE PE JOSE BEZERRA FILHO	Analytical Competence Molecular Epidemiology Lab/ACME, Oswaldo Cruz Foundation, Ceara (FIOCRUZ CE)	Fabio Miyajima et al
EPI_ISL_3912394	Brazil/CE-FIOCRUZ-00894/2021	2021-07-30	South America	Brazil	HEMOCE CENTRO DE HEMATOLOGIA E HEMOTERAPIA DO CEARA	Analytical Competence Molecular Epidemiology Lab/ACME, Oswaldo Cruz Foundation, Ceara (FIOCRUZ CE)	Fabio Miyajima et al
EPI_ISL_3912400	Brazil/CE-FIOCRUZ-00897/2021	2021-07-30	South America	Brazil	LACEN	Analytical Competence Molecular Epidemiology Lab/ACME, Oswaldo Cruz Foundation, Ceara (FIOCRUZ CE)	Fabio Miyajima et al
EPI_ISL_3912392	Brazil/CE-FIOCRUZ-00898/2021	2021-07-31	South America	Brazil	CENTRO DE SAUDE DE PORANGA	Analytical Competence Molecular Epidemiology Lab/ACME, Oswaldo Cruz Foundation, Ceara (FIOCRUZ CE)	Fabio Miyajima et al
EPI_ISL_3912403	Brazil/CE-FIOCRUZ-00899/2021	2021-07-30	South America	Brazil	SECRETARIA MUNICIPAL DE SAUDE DE TAUA CE	Analytical Competence Molecular Epidemiology Lab/ACME, Oswaldo Cruz Foundation, Ceara (FIOCRUZ CE)	Fabio Miyajima et al
EPI_ISL_3912091	Brazil/CE-FIOCRUZ-00901/2021	2021-07-31	South America	Brazil	UNIDADE SENTINELA DE JUAZEIRO DO NORTE	Analytical Competence Molecular Epidemiology Lab/ACME, Oswaldo Cruz Foundation, Ceara (FIOCRUZ CE)	Fabio Miyajima et al
EPI_ISL_3912397	Brazil/CE-FIOCRUZ-00903/2021	2021-08-02	South America	Brazil	LACEN	Analytical Competence Molecular Epidemiology Lab/ACME, Oswaldo Cruz Foundation, Ceara (FIOCRUZ CE)	Fabio Miyajima et al
EPI_ISL_3912398	Brazil/CE-FIOCRUZ-00904/2021	2021-08-02	South America	Brazil	LACEN	Analytical Competence Molecular Epidemiology Lab/ACME, Oswaldo Cruz Foundation, Ceara (FIOCRUZ CE)	Fabio Miyajima et al
EPI_ISL_3912399	Brazil/CE-FIOCRUZ-00905/2021	2021-08-02	South America	Brazil	LACEN	Analytical Competence Molecular Epidemiology Lab/ACME, Oswaldo Cruz Foundation, Ceara (FIOCRUZ CE)	Fabio Miyajima et al
EPI_ISL_3912132	Brazil/CE-FIOCRUZ-00906/2021	2021-07-22	South America	Brazil	BANCO DE OLHOS DO CEARA	Analytical Competence Molecular Epidemiology Lab/ACME, Oswaldo Cruz Foundation, Ceara (FIOCRUZ CE)	Fabio Miyajima et al
EPI_ISL_3912168	Brazil/CE-FIOCRUZ-00914/2021	2021-07-24	South America	Brazil	HIAS HOSPITAL INFANTIL ALBERT SABIN	Analytical Competence Molecular Epidemiology Lab/ACME, Oswaldo Cruz Foundation, Ceara (FIOCRUZ CE)	Fabio Miyajima et al
EPI_ISL_3912164	Brazil/CE-FIOCRUZ-00917/2021	2021-04-05	South America	Brazil	HGCC HOSPITAL GERAL DR CESAR CALS	Analytical Competence Molecular Epidemiology Lab/ACME, Oswaldo Cruz Foundation, Ceara (FIOCRUZ CE)	Fabio Miyajima et al
EPI_ISL_3912165	Brazil/CE-FIOCRUZ-00918/2021	2021-04-05	South America	Brazil	HGCC HOSPITAL GERAL DR CESAR CALS	Analytical Competence Molecular Epidemiology Lab/ACME, Oswaldo Cruz Foundation, Ceara (FIOCRUZ CE)	Fabio Miyajima et al
EPI_ISL_3912163	Brazil/CE-FIOCRUZ-00921/2021	2021-04-08	South America	Brazil	HGCC HOSPITAL GERAL DR CESAR CALS	Analytical Competence Molecular Epidemiology Lab/ACME, Oswaldo Cruz Foundation, Ceara (FIOCRUZ CE)	Fabio Miyajima et al
EPI_ISL_3912097	Brazil/CE-FIOCRUZ-00923/2021	2021-07-26	South America	Brazil	HGCC HOSPITAL GERAL DR CESAR CALS	Analytical Competence Molecular Epidemiology Lab/ACME, Oswaldo Cruz Foundation, Ceara (FIOCRUZ CE)	Fabio Miyajima et al
EPI_ISL_3912209	Brazil/CE-FIOCRUZ-00924/2021	2021-04-01	South America	Brazil	HOSPITAL ESTADUAL LEONARDO DA VINCI	Analytical Competence Molecular Epidemiology Lab/ACME, Oswaldo Cruz Foundation, Ceara (FIOCRUZ CE)	Fabio Miyajima et al
EPI_ISL_3912210	Brazil/CE-FIOCRUZ-00925/2021	2021-04-01	South America	Brazil	HOSPITAL ESTADUAL LEONARDO DA VINCI	Analytical Competence Molecular Epidemiology Lab/ACME, Oswaldo Cruz Foundation, Ceara (FIOCRUZ CE)	Fabio Miyajima et al
EPI_ISL_3912207	Brazil/CE-FIOCRUZ-00935/2021	2021-06-17	South America	Brazil	HOSPITAL ESTADUAL LEONARDO DA VINCI	Analytical Competence Molecular Epidemiology Lab/ACME, Oswaldo Cruz Foundation, Ceara (FIOCRUZ CE)	Fabio Miyajima et al
EPI_ISL_3912206	Brazil/CE-FIOCRUZ-00937/2021	2021-06-23	South America	Brazil	HOSPITAL ESTADUAL LEONARDO DA VINCI	Analytical Competence Molecular Epidemiology Lab/ACME, Oswaldo Cruz Foundation, Ceara (FIOCRUZ CE)	Fabio Miyajima et al
EPI_ISL_3912203	Brazil/CE-FIOCRUZ-00938/2021	2021-07-26	South America	Brazil	HOSPITAL ESTADUAL LEONARDO DA VINCI	Analytical Competence Molecular Epidemiology Lab/ACME, Oswaldo Cruz Foundation, Ceara (FIOCRUZ CE)	Fabio Miyajima et al
EPI_ISL_3912204	Brazil/CE-FIOCRUZ-00939/2021	2021-07-26	South America	Brazil	HOSPITAL ESTADUAL LEONARDO DA VINCI	Analytical Competence Molecular Epidemiology Lab/ACME, Oswaldo Cruz Foundation, Ceara (FIOCRUZ CE)	Fabio Miyajima et al
EPI_ISL_3912201	Brazil/CE-FIOCRUZ-00940/2021	2021-07-27	South America	Brazil	HOSPITAL ESTADUAL LEONARDO DA VINCI	Analytical Competence Molecular Epidemiology Lab/ACME, Oswaldo Cruz Foundation, Ceara (FIOCRUZ CE)	Fabio Miyajima et al
EPI_ISL_3912199	Brazil/CE-FIOCRUZ-00942/2021	2021-07-28	South America	Brazil	HOSPITAL ESTADUAL LEONARDO DA VINCI	Analytical Competence Molecular Epidemiology Lab/ACME, Oswaldo Cruz Foundation, Ceara (FIOCRUZ CE)	Fabio Miyajima et al
EPI_ISL_3912162	Brazil/CE-FIOCRUZ-00945/2021	2021-06-14	South America	Brazil	HEMOCE DE SOBRAL	Analytical Competence Molecular Epidemiology Lab/ACME, Oswaldo Cruz Foundation, Ceara (FIOCRUZ CE)	Fabio Miyajima et al
EPI_ISL_3912197	Brazil/CE-FIOCRUZ-00946/2021	2021-04-06	South America	Brazil	HOSPITAL E MATERNIDADE DRA ZILDA ARNS NEUMANN	Analytical Competence Molecular Epidemiology Lab/ACME, Oswaldo Cruz Foundation, Ceara (FIOCRUZ CE)	Fabio Miyajima et al
EPI_ISL_3912196	Brazil/CE-FIOCRUZ-00949/2021	2021-04-07	South America	Brazil	HOSPITAL E MATERNIDADE DRA ZILDA ARNS NEUMANN	Analytical Competence Molecular Epidemiology Lab/ACME, Oswaldo Cruz Foundation, Ceara (FIOCRUZ CE)	Fabio Miyajima et al
EPI_ISL_3912194	Brazil/CE-FIOCRUZ-00950/2021	2021-07-21	South America	Brazil	HOSPITAL E MATERNIDADE DRA ZILDA ARNS NEUMANN	Analytical Competence Molecular Epidemiology Lab/ACME, Oswaldo Cruz Foundation, Ceara (FIOCRUZ CE)	Fabio Miyajima et al
EPI_ISL_3912183	Brazil/CE-FIOCRUZ-00951/2021	2021-04-05	South America	Brazil	HM HOSPITAL DE MESSEJANA DR CARLOS ALBERTO STUDART GOMES	Analytical Competence Molecular Epidemiology Lab/ACME, Oswaldo Cruz Foundation, Ceara (FIOCRUZ CE)	Fabio Miyajima et al
EPI_ISL_3912184	Brazil/CE-FIOCRUZ-00952/2021	2021-04-05	South America	Brazil	HM HOSPITAL DE MESSEJANA DR CARLOS ALBERTO STUDART GOMES	Analytical Competence Molecular Epidemiology Lab/ACME, Oswaldo Cruz Foundation, Ceara (FIOCRUZ CE)	Fabio Miyajima et al
EPI_ISL_3912185	Brazil/CE-FIOCRUZ-00953/2021	2021-04-05	South America	Brazil	HM HOSPITAL DE MESSEJANA DR CARLOS ALBERTO STUDART GOMES	Analytical Competence Molecular Epidemiology Lab/ACME, Oswaldo Cruz Foundation, Ceara (FIOCRUZ CE)	Fabio Miyajima et al
EPI_ISL_3912186	Brazil/CE-FIOCRUZ-00954/2021	2021-04-05	South America	Brazil	HM HOSPITAL DE MESSEJANA DR CARLOS ALBERTO STUDART GOMES	Analytical Competence Molecular Epidemiology Lab/ACME, Oswaldo Cruz Foundation, Ceara (FIOCRUZ CE)	Fabio Miyajima et al
EPI_ISL_3912187	Brazil/CE-FIOCRUZ-00955/2021	2021-04-05	South America	Brazil	HM HOSPITAL DE MESSEJANA DR CARLOS ALBERTO STUDART GOMES	Analytical Competence Molecular Epidemiology Lab/ACME, Oswaldo Cruz Foundation, Ceara (FIOCRUZ CE)	Fabio Miyajima et al
EPI_ISL_3912182	Brazil/CE-FIOCRUZ-00957/2021	2021-04-06	South America	Brazil	HM HOSPITAL DE MESSEJANA DR CARLOS ALBERTO STUDART GOMES	Analytical Competence Molecular Epidemiology Lab/ACME, Oswaldo Cruz Foundation, Ceara (FIOCRUZ CE)	Fabio Miyajima et al
EPI_ISL_3912180	Brazil/CE-FIOCRUZ-00959/2021	2021-04-07	South America	Brazil	HM HOSPITAL DE MESSEJANA DR CARLOS ALBERTO STUDART GOMES	Analytical Competence Molecular Epidemiology Lab/ACME, Oswaldo Cruz Foundation, Ceara (FIOCRUZ CE)	Fabio Miyajima et al
EPI_ISL_3912181	Brazil/CE-FIOCRUZ-00960/2021	2021-04-07	South America	Brazil	HM HOSPITAL DE MESSEJANA DR CARLOS ALBERTO STUDART GOMES	Analytical Competence Molecular Epidemiology Lab/ACME, Oswaldo Cruz Foundation, Ceara (FIOCRUZ CE)	Fabio Miyajima et al
EPI_ISL_3912178	Brazil/CE-FIOCRUZ-00961/2021	2021-04-08	South America	Brazil	HM HOSPITAL DE MESSEJANA DR CARLOS ALBERTO STUDART GOMES	Analytical Competence Molecular Epidemiology Lab/ACME, Oswaldo Cruz Foundation, Ceara (FIOCRUZ CE)	Fabio Miyajima et al
EPI_ISL_3912179	Brazil/CE-FIOCRUZ-00963/2021	2021-04-08	South America	Brazil	HM HOSPITAL DE MESSEJANA DR CARLOS ALBERTO STUDART GOMES	Analytical Competence Molecular Epidemiology Lab/ACME, Oswaldo Cruz Foundation, Ceara (FIOCRUZ CE)	Fabio Miyajima et al
EPI_ISL_3912177	Brazil/CE-FIOCRUZ-00964/2021	2021-04-11	South America	Brazil	HM HOSPITAL DE MESSEJANA DR CARLOS ALBERTO STUDART GOMES	Analytical Competence Molecular Epidemiology Lab/ACME, Oswaldo Cruz Foundation, Ceara (FIOCRUZ CE)	Fabio Miyajima et al
EPI_ISL_3912174	Brazil/CE-FIOCRUZ-00967/2021	2021-04-14	South America	Brazil	HM HOSPITAL DE MESSEJANA DR CARLOS ALBERTO STUDART GOMES	Analytical Competence Molecular Epidemiology Lab/ACME, Oswaldo Cruz Foundation, Ceara (FIOCRUZ CE)	Fabio Miyajima et al
EPI_ISL_3912175	Brazil/CE-FIOCRUZ-00968/2021	2021-04-14	South America	Brazil	HM HOSPITAL DE MESSEJANA DR CARLOS ALBERTO STUDART GOMES	Analytical Competence Molecular Epidemiology Lab/ACME, Oswaldo Cruz Foundation, Ceara (FIOCRUZ CE)	Fabio Miyajima et al
EPI_ISL_3912176	Brazil/CE-FIOCRUZ-00969/2021	2021-04-14	South America	Brazil	HM HOSPITAL DE MESSEJANA DR CARLOS ALBERTO STUDART GOMES	Analytical Competence Molecular Epidemiology Lab/ACME, Oswaldo Cruz Foundation, Ceara (FIOCRUZ CE)	Fabio Miyajima et al
EPI_ISL_3912173	Brazil/CE-FIOCRUZ-00972/2021	2021-06-24	South America	Brazil	HM HOSPITAL DE MESSEJANA DR CARLOS ALBERTO STUDART GOMES	Analytical Competence Molecular Epidemiology Lab/ACME, Oswaldo Cruz Foundation, Ceara (FIOCRUZ CE)	Fabio Miyajima et al
EPI_ISL_3912170	Brazil/CE-FIOCRUZ-00973/2021	2021-07-22	South America	Brazil	HM HOSPITAL DE MESSEJANA DR CARLOS ALBERTO STUDART GOMES	Analytical Competence Molecular Epidemiology Lab/ACME, Oswaldo Cruz Foundation, Ceara (FIOCRUZ CE)	Fabio Miyajima et al
EPI_ISL_3912160	Brazil/CE-FIOCRUZ-00977/2021	2021-04-01	South America	Brazil	H J M A HOSPITAL JOSE MARTINIANO DE ALENCAR	Analytical Competence Molecular Epidemiology Lab/ACME, Oswaldo Cruz Foundation, Ceara (FIOCRUZ CE)	Fabio Miyajima et al
EPI_ISL_3912159	Brazil/CE-FIOCRUZ-00978/2021	2021-04-06	South America	Brazil	H J M A HOSPITAL JOSE MARTINIANO DE ALENCAR	Analytical Competence Molecular Epidemiology Lab/ACME, Oswaldo Cruz Foundation, Ceara (FIOCRUZ CE)	Fabio Miyajima et al
EPI_ISL_3912236	Brazil/CE-FIOCRUZ-00984/2021	2021-07-23	South America	Brazil	MATERNIDADE ESCOLA ASSIS CHATEAUBRIAND	Analytical Competence Molecular Epidemiology Lab/ACME, Oswaldo Cruz Foundation, Ceara (FIOCRUZ CE)	Fabio Miyajima et al
EPI_ISL_3912425	Brazil/CE-FIOCRUZ-00986/2021	2021-01-26	South America	Brazil	HOSPITAL MUNICIPAL DE GUARAMIRANGA	Analytical Competence Molecular Epidemiology Lab/ACME, Oswaldo Cruz Foundation, Ceara (FIOCRUZ CE)	Fabio Miyajima et al
EPI_ISL_3912474	Brazil/CE-FIOCRUZ-00989/2021	2021-01-28	South America	Brazil	VIGILANCIA A SAUDE VISA	Analytical Competence Molecular Epidemiology Lab/ACME, Oswaldo Cruz Foundation, Ceara (FIOCRUZ CE)	Fabio Miyajima et al
EPI_ISL_3912408	Brazil/CE-FIOCRUZ-00992/2021	2021-01-27	South America	Brazil	CENTRO DE ATENDIMENTO COVID 19 TEREZINHA NUNES DA ROCHA	Analytical Competence Molecular Epidemiology Lab/ACME, Oswaldo Cruz Foundation, Ceara (FIOCRUZ CE)	Fabio Miyajima et al
EPI_ISL_3912462	Brazil/CE-FIOCRUZ-00993/2021	2021-01-29	South America	Brazil	UNIDADE DE PRONTO ATENDIMENTO DE IGUATU UPA	Analytical Competence Molecular Epidemiology Lab/ACME, Oswaldo Cruz Foundation, Ceara (FIOCRUZ CE)	Fabio Miyajima et al
EPI_ISL_3912419	Brazil/CE-FIOCRUZ-00994/2021	2021-01-30	South America	Brazil	HGF HOSPITAL GERAL DE FORTALEZA	Analytical Competence Molecular Epidemiology Lab/ACME, Oswaldo Cruz Foundation, Ceara (FIOCRUZ CE)	Fabio Miyajima et al
EPI_ISL_3912456	Brazil/CE-FIOCRUZ-00995/2021	2021-01-31	South America	Brazil	UBSF FRANCISCO DIAS DOS SANTOS	Analytical Competence Molecular Epidemiology Lab/ACME, Oswaldo Cruz Foundation, Ceara (FIOCRUZ CE)	Fabio Miyajima et al
EPI_ISL_3912133	Brazil/CE-FIOCRUZ-00996/2021	2021-02-01	South America	Brazil	CENTRO DE ATENDIMENTO COVID 19 TEREZINHA NUNES DA ROCHA	Analytical Competence Molecular Epidemiology Lab/ACME, Oswaldo Cruz Foundation, Ceara (FIOCRUZ CE)	Fabio Miyajima et al
EPI_ISL_3912452	Brazil/CE-FIOCRUZ-00997/2021	2021-02-01	South America	Brazil	UBASF JOSE CARLOS MAIA	Analytical Competence Molecular Epidemiology Lab/ACME, Oswaldo Cruz Foundation, Ceara (FIOCRUZ CE)	Fabio Miyajima et al
EPI_ISL_3912453	Brazil/CE-FIOCRUZ-00999/2021	2021-02-01	South America	Brazil	UBASF TOMAZ BARBOSA DE OLIVEIRA	Analytical Competence Molecular Epidemiology Lab/ACME, Oswaldo Cruz Foundation, Ceara (FIOCRUZ CE)	Fabio Miyajima et al
EPI_ISL_3912405	Brazil/CE-FIOCRUZ-01000/2021	2021-02-01	South America	Brazil	CENTRO DE SAUDE DR MIRANDA TAVARES	Analytical Competence Molecular Epidemiology Lab/ACME, Oswaldo Cruz Foundation, Ceara (FIOCRUZ CE)	Fabio Miyajima et al
EPI_ISL_3912415	Brazil/CE-FIOCRUZ-01001/2021	2021-02-01	South America	Brazil	CENTRO ODONTOLOGICO DA POLICIA MILITAR DO CEARA CEOP PMCE	Analytical Competence Molecular Epidemiology Lab/ACME, Oswaldo Cruz Foundation, Ceara (FIOCRUZ CE)	Fabio Miyajima et al
EPI_ISL_3912258	Brazil/CE-FIOCRUZ-01003/2021	2021-02-02	South America	Brazil	UAPS MACIEL DE BRITO	Analytical Competence Molecular Epidemiology Lab/ACME, Oswaldo Cruz Foundation, Ceara (FIOCRUZ CE)	Fabio Miyajima et al
EPI_ISL_3912390	Brazil/CE-FIOCRUZ-01005/2021	2021-02-01	South America	Brazil	UAPS GUTEMBERG BRAUN	Analytical Competence Molecular Epidemiology Lab/ACME, Oswaldo Cruz Foundation, Ceara (FIOCRUZ CE)	Fabio Miyajima et al
EPI_ISL_3912254	Brazil/CE-FIOCRUZ-01006/2021	2021-02-02	South America	Brazil	UAPS GUTEMBERG BRAUN	Analytical Competence Molecular Epidemiology Lab/ACME, Oswaldo Cruz Foundation, Ceara (FIOCRUZ CE)	Fabio Miyajima et al
EPI_ISL_3912413	Brazil/CE-FIOCRUZ-01007/2021	2021-02-01	South America	Brazil	CENTRO DE SAUDE OTAVIO LOBO	Analytical Competence Molecular Epidemiology Lab/ACME, Oswaldo Cruz Foundation, Ceara (FIOCRUZ CE)	Fabio Miyajima et al
EPI_ISL_3912423	Brazil/CE-FIOCRUZ-01008/2021	2021-02-02	South America	Brazil	HOSPITAL MUNICIPAL CEL JOAO GOMES COUTINHO	Analytical Competence Molecular Epidemiology Lab/ACME, Oswaldo Cruz Foundation, Ceara (FIOCRUZ CE)	Fabio Miyajima et al
EPI_ISL_3912459	Brazil/CE-FIOCRUZ-01009/2021	2021-02-03	South America	Brazil	UNIDADE DE PRONTO ATENDIMENTO DE EUSEBIO	Analytical Competence Molecular Epidemiology Lab/ACME, Oswaldo Cruz Foundation, Ceara (FIOCRUZ CE)	Fabio Miyajima et al
EPI_ISL_3912420	Brazil/CE-FIOCRUZ-01010/2021	2021-02-03	South America	Brazil	HOSPITAL DE CAMPANHA COVID 19 DR EUDASIO BARROSO HMEB	Analytical Competence Molecular Epidemiology Lab/ACME, Oswaldo Cruz Foundation, Ceara (FIOCRUZ CE)	Fabio Miyajima et al
EPI_ISL_3912448	Brazil/CE-FIOCRUZ-01011/2021	2021-02-03	South America	Brazil	UAPS MARIA APARECIDA	Analytical Competence Molecular Epidemiology Lab/ACME, Oswaldo Cruz Foundation, Ceara (FIOCRUZ CE)	Fabio Miyajima et al
EPI_ISL_3912262	Brazil/CE-FIOCRUZ-01013/2021	2021-02-04	South America	Brazil	UAPS TEREZINHA PARENTE	Analytical Competence Molecular Epidemiology Lab/ACME, Oswaldo Cruz Foundation, Ceara (FIOCRUZ CE)	Fabio Miyajima et al
EPI_ISL_3912263	Brazil/CE-FIOCRUZ-01014/2021	2021-02-04	South America	Brazil	UAPS TEREZINHA PARENTE	Analytical Competence Molecular Epidemiology Lab/ACME, Oswaldo Cruz Foundation, Ceara (FIOCRUZ CE)	Fabio Miyajima et al
EPI_ISL_3912252	Brazil/CE-FIOCRUZ-01016/2021	2021-02-04	South America	Brazil	UAPS FRANCISCO MONTEIRO	Analytical Competence Molecular Epidemiology Lab/ACME, Oswaldo Cruz Foundation, Ceara (FIOCRUZ CE)	Fabio Miyajima et al
EPI_ISL_3912447	Brazil/CE-FIOCRUZ-01018/2021	2021-02-05	South America	Brazil	UAPS LUIS COSTA	Analytical Competence Molecular Epidemiology Lab/ACME, Oswaldo Cruz Foundation, Ceara (FIOCRUZ CE)	Fabio Miyajima et al
EPI_ISL_3912095	Brazil/CE-FIOCRUZ-01020/2021	2021-02-05	South America	Brazil	CSF ALTO DA BRASILIA	Analytical Competence Molecular Epidemiology Lab/ACME, Oswaldo Cruz Foundation, Ceara (FIOCRUZ CE)	Fabio Miyajima et al
EPI_ISL_3912407	Brazil/CE-FIOCRUZ-01021/2021	2021-02-05	South America	Brazil	CENTRO DE ATENCAO ESPECIALIZADA	Analytical Competence Molecular Epidemiology Lab/ACME, Oswaldo Cruz Foundation, Ceara (FIOCRUZ CE)	Fabio Miyajima et al
EPI_ISL_3912467	Brazil/CE-FIOCRUZ-01022/2021	2021-02-06	South America	Brazil	UNIDADE REFERENCIA COVID 19	Analytical Competence Molecular Epidemiology Lab/ACME, Oswaldo Cruz Foundation, Ceara (FIOCRUZ CE)	Fabio Miyajima et al
EPI_ISL_3912438	Brazil/CE-FIOCRUZ-01023/2021	2021-02-08	South America	Brazil	SECRETARIA MUNICIPAL DA SAUDE DE HIDROLANDIA	Analytical Competence Molecular Epidemiology Lab/ACME, Oswaldo Cruz Foundation, Ceara (FIOCRUZ CE)	Fabio Miyajima et al
EPI_ISL_3912260	Brazil/CE-FIOCRUZ-01027/2021	2021-02-09	South America	Brazil	UAPS RIGOBERTO ROMERO	Analytical Competence Molecular Epidemiology Lab/ACME, Oswaldo Cruz Foundation, Ceara (FIOCRUZ CE)	Fabio Miyajima et al
EPI_ISL_3912432	Brazil/CE-FIOCRUZ-01029/2021	2021-02-10	South America	Brazil	LACEN LABORATORIO CENTRAL DE SAUDE PUBLICA	Analytical Competence Molecular Epidemiology Lab/ACME, Oswaldo Cruz Foundation, Ceara (FIOCRUZ CE)	Fabio Miyajima et al
EPI_ISL_3912150	Brazil/CE-FIOCRUZ-01030/2021	2021-02-01	South America	Brazil	CLINICA ESCOLA DE SAUDE	Analytical Competence Molecular Epidemiology Lab/ACME, Oswaldo Cruz Foundation, Ceara (FIOCRUZ CE)	Fabio Miyajima et al
EPI_ISL_3912267	Brazil/CE-FIOCRUZ-01031/2021	2021-02-11	South America	Brazil	UBASF DE MANGABEIRA	Analytical Competence Molecular Epidemiology Lab/ACME, Oswaldo Cruz Foundation, Ceara (FIOCRUZ CE)	Fabio Miyajima et al
EPI_ISL_3912451	Brazil/CE-FIOCRUZ-01032/2021	2021-02-10	South America	Brazil	UBASF DR CARLOS ALBERTO DE ARAUJO FONTES	Analytical Competence Molecular Epidemiology Lab/ACME, Oswaldo Cruz Foundation, Ceara (FIOCRUZ CE)	Fabio Miyajima et al
EPI_ISL_3912313	Brazil/CE-FIOCRUZ-01033/2021	2021-02-11	South America	Brazil	UNIDADE DE PRONTO ATENDIMENTO DE CAUCAIA	Analytical Competence Molecular Epidemiology Lab/ACME, Oswaldo Cruz Foundation, Ceara (FIOCRUZ CE)	Fabio Miyajima et al
EPI_ISL_3912383	Brazil/CE-FIOCRUZ-01035/2021	2021-02-12	South America	Brazil	UPA 24 HORAS MARACANAU	Analytical Competence Molecular Epidemiology Lab/ACME, Oswaldo Cruz Foundation, Ceara (FIOCRUZ CE)	Fabio Miyajima et al
EPI_ISL_3912255	Brazil/CE-FIOCRUZ-01036/2021	2021-02-09	South America	Brazil	UAPS LICINIO NUNES DE MIRANDA	Analytical Competence Molecular Epidemiology Lab/ACME, Oswaldo Cruz Foundation, Ceara (FIOCRUZ CE)	Fabio Miyajima et al
EPI_ISL_3912431	Brazil/CE-FIOCRUZ-01037/2021	2021-02-12	South America	Brazil	IJF INSTITUTO DR JOSE FROTA CENTRAL	Analytical Competence Molecular Epidemiology Lab/ACME, Oswaldo Cruz Foundation, Ceara (FIOCRUZ CE)	Fabio Miyajima et al
EPI_ISL_3912230	Brazil/CE-FIOCRUZ-01038/2021	2021-02-12	South America	Brazil	IJF INSTITUTO DR JOSE FROTA CENTRAL	Analytical Competence Molecular Epidemiology Lab/ACME, Oswaldo Cruz Foundation, Ceara (FIOCRUZ CE)	Fabio Miyajima et al
EPI_ISL_3912148	Brazil/CE-FIOCRUZ-01039/2021	2021-02-12	South America	Brazil	CENTRO DE SAUDE DR GUARANY MONTALVERNE	Analytical Competence Molecular Epidemiology Lab/ACME, Oswaldo Cruz Foundation, Ceara (FIOCRUZ CE)	Fabio Miyajima et al
EPI_ISL_3912473	Brazil/CE-FIOCRUZ-01041/2021	2021-02-13	South America	Brazil	UPA UNIDADE DE PRONTO ATENDIMENTO EDSON QUEIROZ	Analytical Competence Molecular Epidemiology Lab/ACME, Oswaldo Cruz Foundation, Ceara (FIOCRUZ CE)	Fabio Miyajima et al
EPI_ISL_3912466	Brazil/CE-FIOCRUZ-01042/2021	2021-02-13	South America	Brazil	UNIDADE REFERENCIA COVID 19	Analytical Competence Molecular Epidemiology Lab/ACME, Oswaldo Cruz Foundation, Ceara (FIOCRUZ CE)	Fabio Miyajima et al
EPI_ISL_3912323	Brazil/CE-FIOCRUZ-01043/2021	2021-02-14	South America	Brazil	UNIDADE PRONTO ATENDIMENTO AUTRAN NUNES	Analytical Competence Molecular Epidemiology Lab/ACME, Oswaldo Cruz Foundation, Ceara (FIOCRUZ CE)	Fabio Miyajima et al
EPI_ISL_3912154	Brazil/CE-FIOCRUZ-01044/2021	2021-02-14	South America	Brazil	CSF COHAB II	Analytical Competence Molecular Epidemiology Lab/ACME, Oswaldo Cruz Foundation, Ceara (FIOCRUZ CE)	Fabio Miyajima et al
EPI_ISL_3912146	Brazil/CE-FIOCRUZ-01047/2021	2021-02-15	South America	Brazil	CENTRO DE SAUDE DR EDIJANIR GARCIA DA SILVA	Analytical Competence Molecular Epidemiology Lab/ACME, Oswaldo Cruz Foundation, Ceara (FIOCRUZ CE)	Fabio Miyajima et al
EPI_ISL_3912147	Brazil/CE-FIOCRUZ-01048/2021	2021-02-15	South America	Brazil	CENTRO DE SAUDE DR EDIJANIR GARCIA DA SILVA	Analytical Competence Molecular Epidemiology Lab/ACME, Oswaldo Cruz Foundation, Ceara (FIOCRUZ CE)	Fabio Miyajima et al
EPI_ISL_3912333	Brazil/CE-FIOCRUZ-01049/2021	2021-02-16	South America	Brazil	UNIDADE PRONTO ATENDIMENTO PRAIA DO FUTURO	Analytical Competence Molecular Epidemiology Lab/ACME, Oswaldo Cruz Foundation, Ceara (FIOCRUZ CE)	Fabio Miyajima et al
EPI_ISL_3912385	Brazil/CE-FIOCRUZ-01050/2021	2021-02-16	South America	Brazil	UPA UNIDADE DE PRONTO ATENDIMENTO BOM JARDIM	Analytical Competence Molecular Epidemiology Lab/ACME, Oswaldo Cruz Foundation, Ceara (FIOCRUZ CE)	Fabio Miyajima et al
EPI_ISL_3912463	Brazil/CE-FIOCRUZ-01051/2021	2021-02-15	South America	Brazil	UNIDADE PRONTO ATENDIMENTO ITAPERI	Analytical Competence Molecular Epidemiology Lab/ACME, Oswaldo Cruz Foundation, Ceara (FIOCRUZ CE)	Fabio Miyajima et al
EPI_ISL_3912238	Brazil/CE-FIOCRUZ-01052/2021	2021-02-16	South America	Brazil	SECRETARIA MUNICIPAL DE SAUDE DE CATUNDA	Analytical Competence Molecular Epidemiology Lab/ACME, Oswaldo Cruz Foundation, Ceara (FIOCRUZ CE)	Fabio Miyajima et al
EPI_ISL_3912256	Brazil/CE-FIOCRUZ-01053/2021	2021-02-16	South America	Brazil	UAPS MACIEL DE BRITO	Analytical Competence Molecular Epidemiology Lab/ACME, Oswaldo Cruz Foundation, Ceara (FIOCRUZ CE)	Fabio Miyajima et al
EPI_ISL_3912411	Brazil/CE-FIOCRUZ-01054/2021	2021-02-16	South America	Brazil	CENTRO DE SAUDE DR MIRANDA TAVARES	Analytical Competence Molecular Epidemiology Lab/ACME, Oswaldo Cruz Foundation, Ceara (FIOCRUZ CE)	Fabio Miyajima et al
EPI_ISL_3912334	Brazil/CE-FIOCRUZ-01057/2021	2021-02-16	South America	Brazil	UNIDADE PRONTO ATENDIMENTO PRAIA DO FUTURO	Analytical Competence Molecular Epidemiology Lab/ACME, Oswaldo Cruz Foundation, Ceara (FIOCRUZ CE)	Fabio Miyajima et al
EPI_ISL_3912266	Brazil/CE-FIOCRUZ-01059/2021	2021-02-17	South America	Brazil	UBASF DE MANGABEIRA	Analytical Competence Molecular Epidemiology Lab/ACME, Oswaldo Cruz Foundation, Ceara (FIOCRUZ CE)	Fabio Miyajima et al
EPI_ISL_3912253	Brazil/CE-FIOCRUZ-01060/2021	2021-02-17	South America	Brazil	UAPS GOTHARDO PEIXOTO	Analytical Competence Molecular Epidemiology Lab/ACME, Oswaldo Cruz Foundation, Ceara (FIOCRUZ CE)	Fabio Miyajima et al
EPI_ISL_3912156	Brazil/CE-FIOCRUZ-01061/2021	2021-02-18	South America	Brazil	CSF SINHA SABOIA	Analytical Competence Molecular Epidemiology Lab/ACME, Oswaldo Cruz Foundation, Ceara (FIOCRUZ CE)	Fabio Miyajima et al
EPI_ISL_3912279	Brazil/CE-FIOCRUZ-01062/2021	2021-02-18	South America	Brazil	UBS DE SITIO ALEGRE I	Analytical Competence Molecular Epidemiology Lab/ACME, Oswaldo Cruz Foundation, Ceara (FIOCRUZ CE)	Fabio Miyajima et al
EPI_ISL_3912096	Brazil/CE-FIOCRUZ-01063/2021	2021-02-19	South America	Brazil	UNIDADE DE PRONTO ATENDIMENTO DE EUSEBIO	Analytical Competence Molecular Epidemiology Lab/ACME, Oswaldo Cruz Foundation, Ceara (FIOCRUZ CE)	Fabio Miyajima et al
EPI_ISL_3912305	Brazil/CE-FIOCRUZ-01064/2021	2021-02-19	South America	Brazil	UNIDADE BASICA DE SAUDE SEDE I	Analytical Competence Molecular Epidemiology Lab/ACME, Oswaldo Cruz Foundation, Ceara (FIOCRUZ CE)	Fabio Miyajima et al
EPI_ISL_3912439	Brazil/CE-FIOCRUZ-01065/2021	2021-02-21	South America	Brazil	SECRETARIA MUNICIPAL DE SAUDE DE CEDRO CEARA	Analytical Competence Molecular Epidemiology Lab/ACME, Oswaldo Cruz Foundation, Ceara (FIOCRUZ CE)	Fabio Miyajima et al
EPI_ISL_3912149	Brazil/CE-FIOCRUZ-01066/2021	2021-02-22	South America	Brazil	CENTRO DE SAUDE DR MIRANDA TAVARES	Analytical Competence Molecular Epidemiology Lab/ACME, Oswaldo Cruz Foundation, Ceara (FIOCRUZ CE)	Fabio Miyajima et al
EPI_ISL_3912428	Brazil/CE-FIOCRUZ-01068/2021	2021-02-23	South America	Brazil	HOSPITAL RAIMUNDO CELIO RODRIGUES	Analytical Competence Molecular Epidemiology Lab/ACME, Oswaldo Cruz Foundation, Ceara (FIOCRUZ CE)	Fabio Miyajima et al
EPI_ISL_3912222	Brazil/CE-FIOCRUZ-01070/2021	2021-02-23	South America	Brazil	HOSPITAL REGIONAL DE IGUATU	Analytical Competence Molecular Epidemiology Lab/ACME, Oswaldo Cruz Foundation, Ceara (FIOCRUZ CE)	Fabio Miyajima et al
EPI_ISL_3912326	Brazil/CE-FIOCRUZ-01071/2021	2021-02-23	South America	Brazil	UNIDADE PRONTO ATENDIMENTO CANINDEZINHO	Analytical Competence Molecular Epidemiology Lab/ACME, Oswaldo Cruz Foundation, Ceara (FIOCRUZ CE)	Fabio Miyajima et al
EPI_ISL_3912192	Brazil/CE-FIOCRUZ-01072/2021	2021-02-20	South America	Brazil	HOSP MUN ABELARDO GADELHA DA ROCHA	Analytical Competence Molecular Epidemiology Lab/ACME, Oswaldo Cruz Foundation, Ceara (FIOCRUZ CE)	Fabio Miyajima et al
EPI_ISL_3912224	Brazil/CE-FIOCRUZ-01073/2021	2021-02-25	South America	Brazil	HOSPITAL REGIONAL DO SERTAO CENTRAL	Analytical Competence Molecular Epidemiology Lab/ACME, Oswaldo Cruz Foundation, Ceara (FIOCRUZ CE)	Fabio Miyajima et al
EPI_ISL_3912221	Brazil/CE-FIOCRUZ-01074/2021	2021-02-03	South America	Brazil	HOSPITAL OTOCLINICA	Analytical Competence Molecular Epidemiology Lab/ACME, Oswaldo Cruz Foundation, Ceara (FIOCRUZ CE)	Fabio Miyajima et al
EPI_ISL_3912144	Brazil/CE-FIOCRUZ-01075/2021	2021-06-01	South America	Brazil	CENTRO DE ATENDIMENTO PARA ENFRENTAMENTO AO COVID 19	Analytical Competence Molecular Epidemiology Lab/ACME, Oswaldo Cruz Foundation, Ceara (FIOCRUZ CE)	Fabio Miyajima et al
EPI_ISL_3912245	Brazil/CE-FIOCRUZ-01076/2021	2021-06-09	South America	Brazil	SECRETARIA MUNICIPAL DE SAUDE DE TIANGUA	Analytical Competence Molecular Epidemiology Lab/ACME, Oswaldo Cruz Foundation, Ceara (FIOCRUZ CE)	Fabio Miyajima et al
EPI_ISL_3912320	Brazil/CE-FIOCRUZ-01078/2021	2021-06-09	South America	Brazil	UNIDADE PRONTO ATENDIMENTO AUTRAN NUNES	Analytical Competence Molecular Epidemiology Lab/ACME, Oswaldo Cruz Foundation, Ceara (FIOCRUZ CE)	Fabio Miyajima et al
EPI_ISL_3912090	Brazil/CE-FIOCRUZ-01079/2021	2021-06-14	South America	Brazil	HOSPITAL CURA DARS	Analytical Competence Molecular Epidemiology Lab/ACME, Oswaldo Cruz Foundation, Ceara (FIOCRUZ CE)	Fabio Miyajima et al
EPI_ISL_3912142	Brazil/CE-FIOCRUZ-01080/2021	2021-06-14	South America	Brazil	CENTRO DE ATENDIMENTO PARA ENFRENTAMENTO AO COVID 19	Analytical Competence Molecular Epidemiology Lab/ACME, Oswaldo Cruz Foundation, Ceara (FIOCRUZ CE)	Fabio Miyajima et al
EPI_ISL_3912143	Brazil/CE-FIOCRUZ-01081/2021	2021-06-14	South America	Brazil	CENTRO DE ATENDIMENTO PARA ENFRENTAMENTO AO COVID 19	Analytical Competence Molecular Epidemiology Lab/ACME, Oswaldo Cruz Foundation, Ceara (FIOCRUZ CE)	Fabio Miyajima et al
EPI_ISL_3912141	Brazil/CE-FIOCRUZ-01086/2021	2021-06-21	South America	Brazil	CENTRO DE ATENDIMENTO PARA ENFRENTAMENTO AO COVID 19	Analytical Competence Molecular Epidemiology Lab/ACME, Oswaldo Cruz Foundation, Ceara (FIOCRUZ CE)	Fabio Miyajima et al
EPI_ISL_3912244	Brazil/CE-FIOCRUZ-01089/2021	2021-06-21	South America	Brazil	SECRETARIA MUNICIPAL DE SAUDE DE TIANGUA	Analytical Competence Molecular Epidemiology Lab/ACME, Oswaldo Cruz Foundation, Ceara (FIOCRUZ CE)	Fabio Miyajima et al
EPI_ISL_3912140	Brazil/CE-FIOCRUZ-01095/2021	2021-06-25	South America	Brazil	CENTRO DE ATENDIMENTO PARA ENFRENTAMENTO AO COVID 19	Analytical Competence Molecular Epidemiology Lab/ACME, Oswaldo Cruz Foundation, Ceara (FIOCRUZ CE)	Fabio Miyajima et al
EPI_ISL_3912218	Brazil/CE-FIOCRUZ-01097/2021	2021-06-25	South America	Brazil	HOSPITAL MUNICIPAL NOSSA SENHORA DOS MILAGRES	Analytical Competence Molecular Epidemiology Lab/ACME, Oswaldo Cruz Foundation, Ceara (FIOCRUZ CE)	Fabio Miyajima et al
EPI_ISL_3912219	Brazil/CE-FIOCRUZ-01098/2021	2021-06-25	South America	Brazil	HOSPITAL MUNICIPAL NOSSA SENHORA DOS MILAGRES	Analytical Competence Molecular Epidemiology Lab/ACME, Oswaldo Cruz Foundation, Ceara (FIOCRUZ CE)	Fabio Miyajima et al
EPI_ISL_3912217	Brazil/CE-FIOCRUZ-01101/2021	2021-06-28	South America	Brazil	HOSPITAL MUNICIPAL NOSSA SENHORA DOS MILAGRES	Analytical Competence Molecular Epidemiology Lab/ACME, Oswaldo Cruz Foundation, Ceara (FIOCRUZ CE)	Fabio Miyajima et al
EPI_ISL_3912139	Brazil/CE-FIOCRUZ-01103/2021	2021-06-28	South America	Brazil	CENTRO DE ATENDIMENTO PARA ENFRENTAMENTO AO COVID 19	Analytical Competence Molecular Epidemiology Lab/ACME, Oswaldo Cruz Foundation, Ceara (FIOCRUZ CE)	Fabio Miyajima et al
EPI_ISL_3912138	Brazil/CE-FIOCRUZ-01104/2021	2021-06-29	South America	Brazil	CENTRO DE ATENDIMENTO PARA ENFRENTAMENTO AO COVID 19	Analytical Competence Molecular Epidemiology Lab/ACME, Oswaldo Cruz Foundation, Ceara (FIOCRUZ CE)	Fabio Miyajima et al
EPI_ISL_3912242	Brazil/CE-FIOCRUZ-01105/2021	2021-06-29	South America	Brazil	SECRETARIA MUNICIPAL DE SAUDE DE TIANGUA	Analytical Competence Molecular Epidemiology Lab/ACME, Oswaldo Cruz Foundation, Ceara (FIOCRUZ CE)	Fabio Miyajima et al
EPI_ISL_3912241	Brazil/CE-FIOCRUZ-01107/2021	2021-07-02	South America	Brazil	SECRETARIA MUNICIPAL DE SAUDE DE TIANGUA	Analytical Competence Molecular Epidemiology Lab/ACME, Oswaldo Cruz Foundation, Ceara (FIOCRUZ CE)	Fabio Miyajima et al
EPI_ISL_3912225	Brazil/CE-FIOCRUZ-01113/2021	2021-07-07	South America	Brazil	HOSPITAL REGIONAL UNIMED	Analytical Competence Molecular Epidemiology Lab/ACME, Oswaldo Cruz Foundation, Ceara (FIOCRUZ CE)	Fabio Miyajima et al
EPI_ISL_3912215	Brazil/CE-FIOCRUZ-01117/2021	2021-07-21	South America	Brazil	HOSPITAL MUNICIPAL NOSSA SENHORA DOS MILAGRES	Analytical Competence Molecular Epidemiology Lab/ACME, Oswaldo Cruz Foundation, Ceara (FIOCRUZ CE)	Fabio Miyajima et al
EPI_ISL_3912391	Brazil/CE-FIOCRUZ-01118/2021	2021-07-21	South America	Brazil	CENTRO DE ATENDIMENTO PARA ENFRENTAMENTO AO COVID 19, ORÓS	Analytical Competence Molecular Epidemiology Lab/ACME, Oswaldo Cruz Foundation, Ceara (FIOCRUZ CE)	Fabio Miyajima et al
EPI_ISL_3912135	Brazil/CE-FIOCRUZ-01122/2021	2021-07-26	South America	Brazil	CENTRO DE ATENDIMENTO PARA ENFRENTAMENTO AO COVID 19	Analytical Competence Molecular Epidemiology Lab/ACME, Oswaldo Cruz Foundation, Ceara (FIOCRUZ CE)	Fabio Miyajima et al
EPI_ISL_3912136	Brazil/CE-FIOCRUZ-01123/2021	2021-07-26	South America	Brazil	CENTRO DE ATENDIMENTO PARA ENFRENTAMENTO AO COVID 19	Analytical Competence Molecular Epidemiology Lab/ACME, Oswaldo Cruz Foundation, Ceara (FIOCRUZ CE)	Fabio Miyajima et al
EPI_ISL_2731444	Brazil/CE-FIOCRUZ-17832/2020	2020-05-02	South America	Brazil	Oswaldo Cruz Institute, FIOCRUZ/CE	Analytical Competence Molecular Epidemiology Lab/ACME, Oswaldo Cruz Foundation, Ceara (FIOCRUZ CE)	Paola Resende et al
EPI_ISL_2731445	Brazil/CE-FIOCRUZ-17833/2020	2020-05-02	South America	Brazil	Oswaldo Cruz Institute, FIOCRUZ/CE	Analytical Competence Molecular Epidemiology Lab/ACME, Oswaldo Cruz Foundation, Ceara (FIOCRUZ CE)	Paola Resende et al
EPI_ISL_2731446	Brazil/CE-FIOCRUZ-17835/2020	2020-05-02	South America	Brazil	Oswaldo Cruz Institute, FIOCRUZ/CE	Analytical Competence Molecular Epidemiology Lab/ACME, Oswaldo Cruz Foundation, Ceara (FIOCRUZ CE)	Paola Resende et al
EPI_ISL_2731447	Brazil/CE-FIOCRUZ-17837/2020	2020-05-02	South America	Brazil	Oswaldo Cruz Institute, FIOCRUZ/CE	Analytical Competence Molecular Epidemiology Lab/ACME, Oswaldo Cruz Foundation, Ceara (FIOCRUZ CE)	Paola Resende et al
EPI_ISL_2731448	Brazil/CE-FIOCRUZ-17848/2020	2020-05-06	South America	Brazil	Oswaldo Cruz Institute, FIOCRUZ/CE	Analytical Competence Molecular Epidemiology Lab/ACME, Oswaldo Cruz Foundation, Ceara (FIOCRUZ CE)	Paola Resende et al
EPI_ISL_2731450	Brazil/CE-FIOCRUZ-17850/2020	2020-05-07	South America	Brazil	Oswaldo Cruz Institute, FIOCRUZ/CE	Analytical Competence Molecular Epidemiology Lab/ACME, Oswaldo Cruz Foundation, Ceara (FIOCRUZ CE)	Paola Resende et al
EPI_ISL_2661904	Brazil/CE-FIOCRUZ-33657/2020	2020-12-30	South America	Brazil	Oswaldo Cruz Institute, FIOCRUZ/CE	Analytical Competence Molecular Epidemiology Lab/ACME, Oswaldo Cruz Foundation, Ceara (FIOCRUZ CE)	Paola Resende et al
EPI_ISL_2661886	Brazil/CE-FIOCRUZ-33658/2020	2020-12-15	South America	Brazil	Oswaldo Cruz Institute, FIOCRUZ/CE	Analytical Competence Molecular Epidemiology Lab/ACME, Oswaldo Cruz Foundation, Ceara (FIOCRUZ CE)	Paola Resende et al
EPI_ISL_2661887	Brazil/CE-FIOCRUZ-33659/2020	2020-12-17	South America	Brazil	Oswaldo Cruz Institute, FIOCRUZ/CE	Analytical Competence Molecular Epidemiology Lab/ACME, Oswaldo Cruz Foundation, Ceara (FIOCRUZ CE)	Paola Resende et al
EPI_ISL_2661888	Brazil/CE-FIOCRUZ-33660/2020	2020-12-17	South America	Brazil	Oswaldo Cruz Institute, FIOCRUZ/CE	Analytical Competence Molecular Epidemiology Lab/ACME, Oswaldo Cruz Foundation, Ceara (FIOCRUZ CE)	Paola Resende et al
EPI_ISL_2661889	Brazil/CE-FIOCRUZ-33661/2020	2020-12-17	South America	Brazil	Oswaldo Cruz Institute, FIOCRUZ/CE	Analytical Competence Molecular Epidemiology Lab/ACME, Oswaldo Cruz Foundation, Ceara (FIOCRUZ CE)	Paola Resende et al
EPI_ISL_2661890	Brazil/CE-FIOCRUZ-33662/2020	2020-12-17	South America	Brazil	Oswaldo Cruz Institute, FIOCRUZ/CE	Analytical Competence Molecular Epidemiology Lab/ACME, Oswaldo Cruz Foundation, Ceara (FIOCRUZ CE)	Paola Resende et al
EPI_ISL_2661893	Brazil/CE-FIOCRUZ-33663/2020	2020-12-26	South America	Brazil	Oswaldo Cruz Institute, FIOCRUZ/CE	Analytical Competence Molecular Epidemiology Lab/ACME, Oswaldo Cruz Foundation, Ceara (FIOCRUZ CE)	Paola Resende et al
EPI_ISL_2661891	Brazil/CE-FIOCRUZ-33664/2020	2020-12-24	South America	Brazil	Oswaldo Cruz Institute, FIOCRUZ/CE	Analytical Competence Molecular Epidemiology Lab/ACME, Oswaldo Cruz Foundation, Ceara (FIOCRUZ CE)	Paola Resende et al
EPI_ISL_2661894	Brazil/CE-FIOCRUZ-33665/2020	2020-12-26	South America	Brazil	Oswaldo Cruz Institute, FIOCRUZ/CE	Analytical Competence Molecular Epidemiology Lab/ACME, Oswaldo Cruz Foundation, Ceara (FIOCRUZ CE)	Paola Resende et al
EPI_ISL_2661892	Brazil/CE-FIOCRUZ-33666/2020	2020-12-25	South America	Brazil	Oswaldo Cruz Institute, FIOCRUZ/CE	Analytical Competence Molecular Epidemiology Lab/ACME, Oswaldo Cruz Foundation, Ceara (FIOCRUZ CE)	Paola Resende et al
EPI_ISL_2661895	Brazil/CE-FIOCRUZ-33667/2020	2020-12-26	South America	Brazil	Oswaldo Cruz Institute, FIOCRUZ/CE	Analytical Competence Molecular Epidemiology Lab/ACME, Oswaldo Cruz Foundation, Ceara (FIOCRUZ CE)	Paola Resende et al
EPI_ISL_2661896	Brazil/CE-FIOCRUZ-33668/2020	2020-12-26	South America	Brazil	Oswaldo Cruz Institute, FIOCRUZ/CE	Analytical Competence Molecular Epidemiology Lab/ACME, Oswaldo Cruz Foundation, Ceara (FIOCRUZ CE)	Paola Resende et al
EPI_ISL_2661897	Brazil/CE-FIOCRUZ-33669/2020	2020-12-26	South America	Brazil	Oswaldo Cruz Institute, FIOCRUZ/CE	Analytical Competence Molecular Epidemiology Lab/ACME, Oswaldo Cruz Foundation, Ceara (FIOCRUZ CE)	Paola Resende et al
EPI_ISL_2661899	Brazil/CE-FIOCRUZ-33670/2020	2020-12-27	South America	Brazil	Oswaldo Cruz Institute, FIOCRUZ/CE	Analytical Competence Molecular Epidemiology Lab/ACME, Oswaldo Cruz Foundation, Ceara (FIOCRUZ CE)	Paola Resende et al
EPI_ISL_2661898	Brazil/CE-FIOCRUZ-33671/2020	2020-12-26	South America	Brazil	Oswaldo Cruz Institute, FIOCRUZ/CE	Analytical Competence Molecular Epidemiology Lab/ACME, Oswaldo Cruz Foundation, Ceara (FIOCRUZ CE)	Paola Resende et al
EPI_ISL_2661900	Brazil/CE-FIOCRUZ-33672/2020	2020-12-28	South America	Brazil	Oswaldo Cruz Institute, FIOCRUZ/CE	Analytical Competence Molecular Epidemiology Lab/ACME, Oswaldo Cruz Foundation, Ceara (FIOCRUZ CE)	Paola Resende et al
EPI_ISL_2661901	Brazil/CE-FIOCRUZ-33673/2020	2020-12-28	South America	Brazil	Oswaldo Cruz Institute, FIOCRUZ/CE	Analytical Competence Molecular Epidemiology Lab/ACME, Oswaldo Cruz Foundation, Ceara (FIOCRUZ CE)	Paola Resende et al
EPI_ISL_2661902	Brazil/CE-FIOCRUZ-33674/2020	2020-12-28	South America	Brazil	Oswaldo Cruz Institute, FIOCRUZ/CE	Analytical Competence Molecular Epidemiology Lab/ACME, Oswaldo Cruz Foundation, Ceara (FIOCRUZ CE)	Paola Resende et al
EPI_ISL_2661905	Brazil/CE-FIOCRUZ-33675/2020	2020-12-30	South America	Brazil	Oswaldo Cruz Institute, FIOCRUZ/CE	Analytical Competence Molecular Epidemiology Lab/ACME, Oswaldo Cruz Foundation, Ceara (FIOCRUZ CE)	Paola Resende et al
EPI_ISL_2661906	Brazil/CE-FIOCRUZ-33676/2020	2020-12-30	South America	Brazil	Oswaldo Cruz Institute, FIOCRUZ/CE	Analytical Competence Molecular Epidemiology Lab/ACME, Oswaldo Cruz Foundation, Ceara (FIOCRUZ CE)	Paola Resende et al
EPI_ISL_2661903	Brazil/CE-FIOCRUZ-33677/2020	2020-12-29	South America	Brazil	Oswaldo Cruz Institute, FIOCRUZ/CE	Analytical Competence Molecular Epidemiology Lab/ACME, Oswaldo Cruz Foundation, Ceara (FIOCRUZ CE)	Paola Resende et al
EPI_ISL_2661883	Brazil/CE-FIOCRUZ-33678/2020	2020-11-27	South America	Brazil	Oswaldo Cruz Institute, FIOCRUZ/CE	Analytical Competence Molecular Epidemiology Lab/ACME, Oswaldo Cruz Foundation, Ceara (FIOCRUZ CE)	Paola Resende et al
EPI_ISL_2661877	Brazil/CE-FIOCRUZ-33679/2020	2020-11-19	South America	Brazil	Oswaldo Cruz Institute, FIOCRUZ/CE	Analytical Competence Molecular Epidemiology Lab/ACME, Oswaldo Cruz Foundation, Ceara (FIOCRUZ CE)	Paola Resende et al
EPI_ISL_2661878	Brazil/CE-FIOCRUZ-33680/2020	2020-11-20	South America	Brazil	Oswaldo Cruz Institute, FIOCRUZ/CE	Analytical Competence Molecular Epidemiology Lab/ACME, Oswaldo Cruz Foundation, Ceara (FIOCRUZ CE)	Paola Resende et al
EPI_ISL_2661880	Brazil/CE-FIOCRUZ-33681/2020	2020-11-23	South America	Brazil	Oswaldo Cruz Institute, FIOCRUZ/CE	Analytical Competence Molecular Epidemiology Lab/ACME, Oswaldo Cruz Foundation, Ceara (FIOCRUZ CE)	Paola Resende et al
EPI_ISL_2661881	Brazil/CE-FIOCRUZ-33682/2020	2020-11-23	South America	Brazil	Oswaldo Cruz Institute, FIOCRUZ/CE	Analytical Competence Molecular Epidemiology Lab/ACME, Oswaldo Cruz Foundation, Ceara (FIOCRUZ CE)	Paola Resende et al
EPI_ISL_2661885	Brazil/CE-FIOCRUZ-33683/2020	2020-11-29	South America	Brazil	Oswaldo Cruz Institute, FIOCRUZ/CE	Analytical Competence Molecular Epidemiology Lab/ACME, Oswaldo Cruz Foundation, Ceara (FIOCRUZ CE)	Paola Resende et al
EPI_ISL_2661884	Brazil/CE-FIOCRUZ-33684/2020	2020-11-27	South America	Brazil	Oswaldo Cruz Institute, FIOCRUZ/CE	Analytical Competence Molecular Epidemiology Lab/ACME, Oswaldo Cruz Foundation, Ceara (FIOCRUZ CE)	Paola Resende et al
EPI_ISL_2661874	Brazil/CE-FIOCRUZ-33685/2020	2020-11-13	South America	Brazil	Oswaldo Cruz Institute, FIOCRUZ/CE	Analytical Competence Molecular Epidemiology Lab/ACME, Oswaldo Cruz Foundation, Ceara (FIOCRUZ CE)	Paola Resende et al
EPI_ISL_2661876	Brazil/CE-FIOCRUZ-33686/2020	2020-11-18	South America	Brazil	Oswaldo Cruz Institute, FIOCRUZ/CE	Analytical Competence Molecular Epidemiology Lab/ACME, Oswaldo Cruz Foundation, Ceara (FIOCRUZ CE)	Paola Resende et al
EPI_ISL_2661879	Brazil/CE-FIOCRUZ-33687/2020	2020-11-21	South America	Brazil	Oswaldo Cruz Institute, FIOCRUZ/CE	Analytical Competence Molecular Epidemiology Lab/ACME, Oswaldo Cruz Foundation, Ceara (FIOCRUZ CE)	Paola Resende et al
EPI_ISL_2661875	Brazil/CE-FIOCRUZ-33689/2020	2020-11-16	South America	Brazil	Oswaldo Cruz Institute, FIOCRUZ/CE	Analytical Competence Molecular Epidemiology Lab/ACME, Oswaldo Cruz Foundation, Ceara (FIOCRUZ CE)	Paola Resende et al
EPI_ISL_2661882	Brazil/CE-FIOCRUZ-33690/2020	2020-11-26	South America	Brazil	Oswaldo Cruz Institute, FIOCRUZ/CE	Analytical Competence Molecular Epidemiology Lab/ACME, Oswaldo Cruz Foundation, Ceara (FIOCRUZ CE)	Paola Resende et al
EPI_ISL_2661908	Brazil/CE-FIOCRUZ-6549/2021	2021-01-03	South America	Brazil	Oswaldo Cruz Institute, FIOCRUZ/CE	Analytical Competence Molecular Epidemiology Lab/ACME, Oswaldo Cruz Foundation, Ceara (FIOCRUZ CE)	Paola Resende et al
EPI_ISL_2661907	Brazil/CE-FIOCRUZ-6550/2021	2021-01-02	South America	Brazil	Oswaldo Cruz Institute, FIOCRUZ/CE	Analytical Competence Molecular Epidemiology Lab/ACME, Oswaldo Cruz Foundation, Ceara (FIOCRUZ CE)	Paola Resende et al
EPI_ISL_2661910	Brazil/CE-FIOCRUZ-6552/2021	2021-01-07	South America	Brazil	Oswaldo Cruz Institute, FIOCRUZ/CE	Analytical Competence Molecular Epidemiology Lab/ACME, Oswaldo Cruz Foundation, Ceara (FIOCRUZ CE)	Paola Resende et al
EPI_ISL_2661912	Brazil/CE-FIOCRUZ-6554/2021	2021-01-19	South America	Brazil	Oswaldo Cruz Institute, FIOCRUZ/CE	Analytical Competence Molecular Epidemiology Lab/ACME, Oswaldo Cruz Foundation, Ceara (FIOCRUZ CE)	Paola Resende et al
EPI_ISL_2661929	Brazil/CE-FIOCRUZ-6555/2021	2021-01-23	South America	Brazil	Oswaldo Cruz Institute, FIOCRUZ/CE	Analytical Competence Molecular Epidemiology Lab/ACME, Oswaldo Cruz Foundation, Ceara (FIOCRUZ CE)	Paola Resende et al
EPI_ISL_2661930	Brazil/CE-FIOCRUZ-6557/2021	2021-01-23	South America	Brazil	Oswaldo Cruz Institute, FIOCRUZ/CE	Analytical Competence Molecular Epidemiology Lab/ACME, Oswaldo Cruz Foundation, Ceara (FIOCRUZ CE)	Paola Resende et al
EPI_ISL_2661931	Brazil/CE-FIOCRUZ-6559/2021	2021-01-24	South America	Brazil	Oswaldo Cruz Institute, FIOCRUZ/CE	Analytical Competence Molecular Epidemiology Lab/ACME, Oswaldo Cruz Foundation, Ceara (FIOCRUZ CE)	Paola Resende et al
EPI_ISL_2661923	Brazil/CE-FIOCRUZ-6561/2021	2021-01-22	South America	Brazil	Oswaldo Cruz Institute, FIOCRUZ/CE	Analytical Competence Molecular Epidemiology Lab/ACME, Oswaldo Cruz Foundation, Ceara (FIOCRUZ CE)	Paola Resende et al
EPI_ISL_2661924	Brazil/CE-FIOCRUZ-6562/2021	2021-01-22	South America	Brazil	Oswaldo Cruz Institute, FIOCRUZ/CE	Analytical Competence Molecular Epidemiology Lab/ACME, Oswaldo Cruz Foundation, Ceara (FIOCRUZ CE)	Paola Resende et al
EPI_ISL_2661925	Brazil/CE-FIOCRUZ-6563/2021	2021-01-22	South America	Brazil	Oswaldo Cruz Institute, FIOCRUZ/CE	Analytical Competence Molecular Epidemiology Lab/ACME, Oswaldo Cruz Foundation, Ceara (FIOCRUZ CE)	Paola Resende et al
EPI_ISL_2661926	Brazil/CE-FIOCRUZ-6564/2021	2021-01-22	South America	Brazil	Oswaldo Cruz Institute, FIOCRUZ/CE	Analytical Competence Molecular Epidemiology Lab/ACME, Oswaldo Cruz Foundation, Ceara (FIOCRUZ CE)	Paola Resende et al
EPI_ISL_2661915	Brazil/CE-FIOCRUZ-6565/2021	2021-01-21	South America	Brazil	Oswaldo Cruz Institute, FIOCRUZ/CE	Analytical Competence Molecular Epidemiology Lab/ACME, Oswaldo Cruz Foundation, Ceara (FIOCRUZ CE)	Paola Resende et al
EPI_ISL_2661916	Brazil/CE-FIOCRUZ-6566/2021	2021-01-21	South America	Brazil	Oswaldo Cruz Institute, FIOCRUZ/CE	Analytical Competence Molecular Epidemiology Lab/ACME, Oswaldo Cruz Foundation, Ceara (FIOCRUZ CE)	Paola Resende et al
EPI_ISL_2661917	Brazil/CE-FIOCRUZ-6568/2021	2021-01-21	South America	Brazil	Oswaldo Cruz Institute, FIOCRUZ/CE	Analytical Competence Molecular Epidemiology Lab/ACME, Oswaldo Cruz Foundation, Ceara (FIOCRUZ CE)	Paola Resende et al
EPI_ISL_2661927	Brazil/CE-FIOCRUZ-6570/2021	2021-01-22	South America	Brazil	Oswaldo Cruz Institute, FIOCRUZ/CE	Analytical Competence Molecular Epidemiology Lab/ACME, Oswaldo Cruz Foundation, Ceara (FIOCRUZ CE)	Paola Resende et al
EPI_ISL_2661928	Brazil/CE-FIOCRUZ-6571/2021	2021-01-22	South America	Brazil	Oswaldo Cruz Institute, FIOCRUZ/CE	Analytical Competence Molecular Epidemiology Lab/ACME, Oswaldo Cruz Foundation, Ceara (FIOCRUZ CE)	Paola Resende et al
EPI_ISL_2661918	Brazil/CE-FIOCRUZ-6572/2021	2021-01-21	South America	Brazil	Oswaldo Cruz Institute, FIOCRUZ/CE	Analytical Competence Molecular Epidemiology Lab/ACME, Oswaldo Cruz Foundation, Ceara (FIOCRUZ CE)	Paola Resende et al
EPI_ISL_2661911	Brazil/CE-FIOCRUZ-6573/2021	2021-01-07	South America	Brazil	Oswaldo Cruz Institute, FIOCRUZ/CE	Analytical Competence Molecular Epidemiology Lab/ACME, Oswaldo Cruz Foundation, Ceara (FIOCRUZ CE)	Paola Resende et al
EPI_ISL_2661909	Brazil/CE-FIOCRUZ-6574/2021	2021-01-03	South America	Brazil	Oswaldo Cruz Institute, FIOCRUZ/CE	Analytical Competence Molecular Epidemiology Lab/ACME, Oswaldo Cruz Foundation, Ceara (FIOCRUZ CE)	Paola Resende et al
EPI_ISL_2661919	Brazil/CE-FIOCRUZ-6577/2021	2021-01-21	South America	Brazil	Oswaldo Cruz Institute, FIOCRUZ/CE	Analytical Competence Molecular Epidemiology Lab/ACME, Oswaldo Cruz Foundation, Ceara (FIOCRUZ CE)	Paola Resende et al
EPI_ISL_2661913	Brazil/CE-FIOCRUZ-6578/2021	2021-01-20	South America	Brazil	Oswaldo Cruz Institute, FIOCRUZ/CE	Analytical Competence Molecular Epidemiology Lab/ACME, Oswaldo Cruz Foundation, Ceara (FIOCRUZ CE)	Paola Resende et al
EPI_ISL_2661914	Brazil/CE-FIOCRUZ-6579/2021	2021-01-20	South America	Brazil	Oswaldo Cruz Institute, FIOCRUZ/CE	Analytical Competence Molecular Epidemiology Lab/ACME, Oswaldo Cruz Foundation, Ceara (FIOCRUZ CE)	Paola Resende et al
EPI_ISL_2661920	Brazil/CE-FIOCRUZ-6582/2021	2021-01-21	South America	Brazil	Oswaldo Cruz Institute, FIOCRUZ/CE	Analytical Competence Molecular Epidemiology Lab/ACME, Oswaldo Cruz Foundation, Ceara (FIOCRUZ CE)	Paola Resende et al
EPI_ISL_2661921	Brazil/CE-FIOCRUZ-6583/2021	2021-01-21	South America	Brazil	Oswaldo Cruz Institute, FIOCRUZ/CE	Analytical Competence Molecular Epidemiology Lab/ACME, Oswaldo Cruz Foundation, Ceara (FIOCRUZ CE)	Paola Resende et al
EPI_ISL_2661922	Brazil/CE-FIOCRUZ-6587/2021	2021-01-21	South America	Brazil	Oswaldo Cruz Institute, FIOCRUZ/CE	Analytical Competence Molecular Epidemiology Lab/ACME, Oswaldo Cruz Foundation, Ceara (FIOCRUZ CE)	Paola Resende et al
EPI_ISL_2801306	Brazil/CE-FIOCRUZ-726583-DF5-1/2021	2021-03-15	South America	Brazil	HOSPITAL INFANTIL ALBERT SABIN	Analytical Competence Molecular Epidemiology Lab/ACME, Oswaldo Cruz Foundation, Ceara (FIOCRUZ CE)	Fabio Miyajima et al
EPI_ISL_2801307	Brazil/CE-FIOCRUZ-726767-216-2/2021	2021-02-11	South America	Brazil	HGCC HOSPITAL GERAL DR CESAR CALS	Analytical Competence Molecular Epidemiology Lab/ACME, Oswaldo Cruz Foundation, Ceara (FIOCRUZ CE)	Fabio Miyajima et al
EPI_ISL_2801371	Brazil/CE-FIOCRUZ-727686-5A2-1/2021	2021-02-12	South America	Brazil	HOSPITAL ESTADUAL LEONARDO DA VINCI	Analytical Competence Molecular Epidemiology Lab/ACME, Oswaldo Cruz Foundation, Ceara (FIOCRUZ CE)	Fabio Miyajima et al
EPI_ISL_2801322	Brazil/CE-FIOCRUZ-727767-4D1-1/2021	2021-02-26	South America	Brazil	HEMOCE CENTRO DE HEMATOLOGIA E HEMOTERAPIA DO CEARA	Analytical Competence Molecular Epidemiology Lab/ACME, Oswaldo Cruz Foundation, Ceara (FIOCRUZ CE)	Fabio Miyajima et al
EPI_ISL_2801308	Brazil/CE-FIOCRUZ-727767-61E-1/2021	2021-03-11	South America	Brazil	HEMOCE CENTRO DE HEMATOLOGIA E HEMOTERAPIA DO CEARA	Analytical Competence Molecular Epidemiology Lab/ACME, Oswaldo Cruz Foundation, Ceara (FIOCRUZ CE)	Fabio Miyajima et al
EPI_ISL_2801309	Brazil/CE-FIOCRUZ-727767-627-1/2021	2021-03-12	South America	Brazil	HEMOCE CENTRO DE HEMATOLOGIA E HEMOTERAPIA DO CEARA	Analytical Competence Molecular Epidemiology Lab/ACME, Oswaldo Cruz Foundation, Ceara (FIOCRUZ CE)	Fabio Miyajima et al
EPI_ISL_2801365	Brazil/CE-FIOCRUZ-727767-7B4-1/2021	2021-04-06	South America	Brazil	HEMOCE CENTRO DE HEMATOLOGIA E HEMOTERAPIA DO CEARA	Analytical Competence Molecular Epidemiology Lab/ACME, Oswaldo Cruz Foundation, Ceara (FIOCRUZ CE)	Fabio Miyajima et al
EPI_ISL_2801372	Brazil/CE-FIOCRUZ-727770-237-2/2021	2021-02-01	South America	Brazil	HOSPITAL E MATERNIDADE DRA ZILDA ARNS NEUMANN	Analytical Competence Molecular Epidemiology Lab/ACME, Oswaldo Cruz Foundation, Ceara (FIOCRUZ CE)	Fabio Miyajima et al
EPI_ISL_2801310	Brazil/CE-FIOCRUZ-727770-24D-2/2021	2021-02-01	South America	Brazil	HOSPITAL E MATERNIDADE DRA ZILDA ARNS NEUMANN	Analytical Competence Molecular Epidemiology Lab/ACME, Oswaldo Cruz Foundation, Ceara (FIOCRUZ CE)	Fabio Miyajima et al
EPI_ISL_2801373	Brazil/CE-FIOCRUZ-727770-345-2/2021	2021-02-12	South America	Brazil	HOSPITAL DA MULHER DE FORTALEZA	Analytical Competence Molecular Epidemiology Lab/ACME, Oswaldo Cruz Foundation, Ceara (FIOCRUZ CE)	Fabio Miyajima et al
EPI_ISL_2801311	Brazil/CE-FIOCRUZ-727783-A6F-1/2021	2021-02-12	South America	Brazil	HM HOSPITAL DE MESSEJANA DR CARLOS ALBERTO STUDART GOMES	Analytical Competence Molecular Epidemiology Lab/ACME, Oswaldo Cruz Foundation, Ceara (FIOCRUZ CE)	Fabio Miyajima et al
EPI_ISL_2801323	Brazil/CE-FIOCRUZ-727783-AF4-1/2021	2021-02-14	South America	Brazil	HM HOSPITAL DE MESSEJANA DR CARLOS ALBERTO STUDART GOMES	Analytical Competence Molecular Epidemiology Lab/ACME, Oswaldo Cruz Foundation, Ceara (FIOCRUZ CE)	Fabio Miyajima et al
EPI_ISL_2801324	Brazil/CE-FIOCRUZ-728374-2B4-2/2021	2021-01-24	South America	Brazil	HOSPITAL SÃO JOSE DE DOENÇAS INFECCIOSAS	Analytical Competence Molecular Epidemiology Lab/ACME, Oswaldo Cruz Foundation, Ceara (FIOCRUZ CE)	Fabio Miyajima et al
EPI_ISL_2801312	Brazil/CE-FIOCRUZ-728374-47A-1/2021	2021-02-05	South America	Brazil	HOSPITAL SÃO JOSE DE DOENÇAS INFECCIOSAS	Analytical Competence Molecular Epidemiology Lab/ACME, Oswaldo Cruz Foundation, Ceara (FIOCRUZ CE)	Fabio Miyajima et al
EPI_ISL_2801313	Brazil/CE-FIOCRUZ-728374-92F-1/2021	2021-03-05	South America	Brazil	HOSPITAL SÃO JOSE DE DOENÇAS INFECCIOSAS	Analytical Competence Molecular Epidemiology Lab/ACME, Oswaldo Cruz Foundation, Ceara (FIOCRUZ CE)	Fabio Miyajima et al
EPI_ISL_2801325	Brazil/CE-FIOCRUZ-728587-4C1-1/2021	2021-03-15	South America	Brazil	HOSPITAL UNIVERSITÁRIO WALTER CANTIDIO	Analytical Competence Molecular Epidemiology Lab/ACME, Oswaldo Cruz Foundation, Ceara (FIOCRUZ CE)	Fabio Miyajima et al
EPI_ISL_2801314	Brazil/CE-FIOCRUZ-768367-46C-1/2021	2021-02-23	South America	Brazil	LABORATÓRIO SÃO CARLOS	Analytical Competence Molecular Epidemiology Lab/ACME, Oswaldo Cruz Foundation, Ceara (FIOCRUZ CE)	Fabio Miyajima et al
EPI_ISL_2801333	Brazil/CE-FIOCRUZ-776965-10E-2/2021	2021-05-17	South America	Brazil	MATERNIDADE ESCOLA ASSIS CHATEAUBRIAND	Analytical Competence Molecular Epidemiology Lab/ACME, Oswaldo Cruz Foundation, Ceara (FIOCRUZ CE)	Fabio Miyajima et al
EPI_ISL_2801315	Brazil/CE-FIOCRUZ-776965-14-3/2021	2021-02-08	South America	Brazil	MATERNIDADE ESCOLA ASSIS CHATEAUBRIAND	Analytical Competence Molecular Epidemiology Lab/ACME, Oswaldo Cruz Foundation, Ceara (FIOCRUZ CE)	Fabio Miyajima et al
EPI_ISL_2801326	Brazil/CE-FIOCRUZ-776965-52-3/2021	2021-03-07	South America	Brazil	MATERNIDADE ESCOLA ASSIS CHATEAUBRIAND	Analytical Competence Molecular Epidemiology Lab/ACME, Oswaldo Cruz Foundation, Ceara (FIOCRUZ CE)	Fabio Miyajima et al
EPI_ISL_2801316	Brazil/CE-FIOCRUZ-776965-57-3/2021	2021-03-10	South America	Brazil	MATERNIDADE ESCOLA ASSIS CHATEAUBRIAND	Analytical Competence Molecular Epidemiology Lab/ACME, Oswaldo Cruz Foundation, Ceara (FIOCRUZ CE)	Fabio Miyajima et al
EPI_ISL_2801327	Brazil/CE-FIOCRUZ-776965-6F-2/2021	2021-03-19	South America	Brazil	MATERNIDADE ESCOLA ASSIS CHATEAUBRIAND	Analytical Competence Molecular Epidemiology Lab/ACME, Oswaldo Cruz Foundation, Ceara (FIOCRUZ CE)	Fabio Miyajima et al
EPI_ISL_2801328	Brazil/CE-FIOCRUZ-776965-89-2/2021	2021-03-31	South America	Brazil	MATERNIDADE ESCOLA ASSIS CHATEAUBRIAND	Analytical Competence Molecular Epidemiology Lab/ACME, Oswaldo Cruz Foundation, Ceara (FIOCRUZ CE)	Fabio Miyajima et al
EPI_ISL_2801329	Brazil/CE-FIOCRUZ-776965-96-2/2021	2021-04-02	South America	Brazil	MATERNIDADE ESCOLA ASSIS CHATEAUBRIAND	Analytical Competence Molecular Epidemiology Lab/ACME, Oswaldo Cruz Foundation, Ceara (FIOCRUZ CE)	Fabio Miyajima et al
EPI_ISL_2801330	Brazil/CE-FIOCRUZ-776965-A0-2/2021	2021-04-05	South America	Brazil	MATERNIDADE ESCOLA ASSIS CHATEAUBRIAND	Analytical Competence Molecular Epidemiology Lab/ACME, Oswaldo Cruz Foundation, Ceara (FIOCRUZ CE)	Fabio Miyajima et al
EPI_ISL_2801331	Brazil/CE-FIOCRUZ-776965-BD-2/2021	2021-04-19	South America	Brazil	MATERNIDADE ESCOLA ASSIS CHATEAUBRIAND	Analytical Competence Molecular Epidemiology Lab/ACME, Oswaldo Cruz Foundation, Ceara (FIOCRUZ CE)	Fabio Miyajima et al
EPI_ISL_2801332	Brazil/CE-FIOCRUZ-776965-DC-2/2021	2021-05-03	South America	Brazil	MATERNIDADE ESCOLA ASSIS CHATEAUBRIAND	Analytical Competence Molecular Epidemiology Lab/ACME, Oswaldo Cruz Foundation, Ceara (FIOCRUZ CE)	Fabio Miyajima et al
EPI_ISL_2801317	Brazil/CE-FIOCRUZ-867371-DBAFC8F-0/2021	2021-01-20	South America	Brazil	HOSPITAL SÃO MATEUS	Analytical Competence Molecular Epidemiology Lab/ACME, Oswaldo Cruz Foundation, Ceara (FIOCRUZ CE)	Fabio Miyajima et al
EPI_ISL_2801318	Brazil/CE-FIOCRUZ-867371-DBE43D7-0/2021	2021-03-03	South America	Brazil	UNIDADE REFERENCIA COVID 19 CRATO	Analytical Competence Molecular Epidemiology Lab/ACME, Oswaldo Cruz Foundation, Ceara (FIOCRUZ CE)	Fabio Miyajima et al
EPI_ISL_2801319	Brazil/CE-FIOCRUZ-867371-DBF5F1E-0/2021	2021-03-14	South America	Brazil	UNIDADE DE PRONTO ATENDIMENTO ARACATI UPA ARACATI	Analytical Competence Molecular Epidemiology Lab/ACME, Oswaldo Cruz Foundation, Ceara (FIOCRUZ CE)	Fabio Miyajima et al
EPI_ISL_2801320	Brazil/CE-FIOCRUZ-867371-DBFE92F-0/2021	2021-03-17	South America	Brazil	HOSPITAL REGIONAL DO CARIRI	Analytical Competence Molecular Epidemiology Lab/ACME, Oswaldo Cruz Foundation, Ceara (FIOCRUZ CE)	Fabio Miyajima et al
EPI_ISL_2801321	Brazil/CE-FIOCRUZ-867371-DC10E33-0/2021	2021-03-30	South America	Brazil	HOSPITAL ANTONIO ROSENO DE MATOS	Analytical Competence Molecular Epidemiology Lab/ACME, Oswaldo Cruz Foundation, Ceara (FIOCRUZ CE)	Fabio Miyajima et al
EPI_ISL_2801361	Brazil/CE-FIOCRUZ-867371-DC3E28A-0/2021	2021-04-29	South America	Brazil	HOSPITAL MUNICIPAL NOSSA SENHORA DOS MILAGRES	Analytical Competence Molecular Epidemiology Lab/ACME, Oswaldo Cruz Foundation, Ceara (FIOCRUZ CE)	Fabio Miyajima et al
EPI_ISL_2801368	Brazil/CE-FIOCRUZ-867371-DC3E2DD-0/2021	2021-04-29	South America	Brazil	HOSPITAL MUNICIPAL NOSSA SENHORA DOS MILAGRES	Analytical Competence Molecular Epidemiology Lab/ACME, Oswaldo Cruz Foundation, Ceara (FIOCRUZ CE)	Fabio Miyajima et al
EPI_ISL_2801356	Brazil/CE-FIOCRUZ-867371-DC3F6E2-0/2021	2021-04-28	South America	Brazil	SECRETARIA MUNICIPAL DE SAUDE DE TIANGUA	Analytical Competence Molecular Epidemiology Lab/ACME, Oswaldo Cruz Foundation, Ceara (FIOCRUZ CE)	Fabio Miyajima et al
EPI_ISL_2801369	Brazil/CE-FIOCRUZ-867371-DC4045B-0/2021	2021-04-29	South America	Brazil	HOSPITAL SAO MATEUS	Analytical Competence Molecular Epidemiology Lab/ACME, Oswaldo Cruz Foundation, Ceara (FIOCRUZ CE)	Fabio Miyajima et al
EPI_ISL_2801357	Brazil/CE-FIOCRUZ-867371-DC41F19-0/2021	2021-05-03	South America	Brazil	UNIDADE PRONTO ATENDIMENTO ITAPERI	Analytical Competence Molecular Epidemiology Lab/ACME, Oswaldo Cruz Foundation, Ceara (FIOCRUZ CE)	Fabio Miyajima et al
EPI_ISL_2801362	Brazil/CE-FIOCRUZ-867371-DC48020-0/2021	2021-05-06	South America	Brazil	HOSPITAL MUNICIPAL NOSSA SENHORA DOS MILAGRES	Analytical Competence Molecular Epidemiology Lab/ACME, Oswaldo Cruz Foundation, Ceara (FIOCRUZ CE)	Fabio Miyajima et al
EPI_ISL_2801360	Brazil/CE-FIOCRUZ-867371-DC4B8C8-0/2021	2021-05-09	South America	Brazil	UNIDADE PRONTO ATENDIMENTO CONJUNTO CEARA	Analytical Competence Molecular Epidemiology Lab/ACME, Oswaldo Cruz Foundation, Ceara (FIOCRUZ CE)	Fabio Miyajima et al
EPI_ISL_2801358	Brazil/CE-FIOCRUZ-867371-DC4D726-0/2021	2021-05-11	South America	Brazil	HOSPITAL MUNICIPAL NOSSA SENHORA DOS MILAGRES	Analytical Competence Molecular Epidemiology Lab/ACME, Oswaldo Cruz Foundation, Ceara (FIOCRUZ CE)	Fabio Miyajima et al
EPI_ISL_2801352	Brazil/CE-FIOCRUZ-867371-DC50C0E-0/2021	2021-05-12	South America	Brazil	HOSPITAL MUNICIPAL NOSSA SENHORA DOS MILAGRES	Analytical Competence Molecular Epidemiology Lab/ACME, Oswaldo Cruz Foundation, Ceara (FIOCRUZ CE)	Fabio Miyajima et al
EPI_ISL_2801353	Brazil/CE-FIOCRUZ-867371-DC515F3-0/2021	2021-05-12	South America	Brazil	SECRETARIA MUNICIPAL DE SAUDE DE TIANGUA	Analytical Competence Molecular Epidemiology Lab/ACME, Oswaldo Cruz Foundation, Ceara (FIOCRUZ CE)	Fabio Miyajima et al
EPI_ISL_2801367	Brazil/CE-FIOCRUZ-867371-DC51BD1-0/2021	2021-05-12	South America	Brazil	HOSPITAL OTOCLINICA	Analytical Competence Molecular Epidemiology Lab/ACME, Oswaldo Cruz Foundation, Ceara (FIOCRUZ CE)	Fabio Miyajima et al
EPI_ISL_2801334	Brazil/CE-FIOCRUZ-867371-DC55C1F-0/2021	2021-05-13	South America	Brazil	HOSPITAL REGIONAL DO CARIRI	Analytical Competence Molecular Epidemiology Lab/ACME, Oswaldo Cruz Foundation, Ceara (FIOCRUZ CE)	Fabio Miyajima et al
EPI_ISL_2801335	Brazil/CE-FIOCRUZ-867371-DC59463-0/2021	2021-05-18	South America	Brazil	HOSPITAL MUNICIPAL NOSSA SENHORA DOS MILAGRES	Analytical Competence Molecular Epidemiology Lab/ACME, Oswaldo Cruz Foundation, Ceara (FIOCRUZ CE)	Fabio Miyajima et al
EPI_ISL_2801363	Brazil/CE-FIOCRUZ-867371-DC5998B-0/2021	2021-05-18	South America	Brazil	CENTRO DE ATENDIMENTO PARA ENFRENTAMENTO AO COVID 19	Analytical Competence Molecular Epidemiology Lab/ACME, Oswaldo Cruz Foundation, Ceara (FIOCRUZ CE)	Fabio Miyajima et al
EPI_ISL_2801336	Brazil/CE-FIOCRUZ-867371-DC59D21-0/2021	2021-05-18	South America	Brazil	HOSPITAL MUNICIPAL NOSSA SENHORA DOS MILAGRES	Analytical Competence Molecular Epidemiology Lab/ACME, Oswaldo Cruz Foundation, Ceara (FIOCRUZ CE)	Fabio Miyajima et al
EPI_ISL_2801337	Brazil/CE-FIOCRUZ-867371-DC5AF01-0/2021	2021-05-18	South America	Brazil	CENTRO DE ATENDIMENTO PARA ENFRENTAMENTO AO COVID 19	Analytical Competence Molecular Epidemiology Lab/ACME, Oswaldo Cruz Foundation, Ceara (FIOCRUZ CE)	Fabio Miyajima et al
EPI_ISL_2801338	Brazil/CE-FIOCRUZ-867371-DC5B760-0/2021	2021-05-17	South America	Brazil	SECRETARIA MUNICIPAL DE SAUDE DE TIANGUA	Analytical Competence Molecular Epidemiology Lab/ACME, Oswaldo Cruz Foundation, Ceara (FIOCRUZ CE)	Fabio Miyajima et al
EPI_ISL_2801339	Brazil/CE-FIOCRUZ-867371-DC5B76E-0/2021	2021-05-18	South America	Brazil	SECRETARIA MUNICIPAL DE SAUDE DE TIANGUA	Analytical Competence Molecular Epidemiology Lab/ACME, Oswaldo Cruz Foundation, Ceara (FIOCRUZ CE)	Fabio Miyajima et al
EPI_ISL_2801340	Brazil/CE-FIOCRUZ-867371-DC5C301-0/2021	2021-05-19	South America	Brazil	SECRETARIA MUNICIPAL DE SAUDE DE TIANGUA	Analytical Competence Molecular Epidemiology Lab/ACME, Oswaldo Cruz Foundation, Ceara (FIOCRUZ CE)	Fabio Miyajima et al
EPI_ISL_2801341	Brazil/CE-FIOCRUZ-867371-DC5CB6C-0/2021	2021-05-19	South America	Brazil	CENTRO DE ATENDIMENTO PARA ENFRENTAMENTO AO COVID 19	Analytical Competence Molecular Epidemiology Lab/ACME, Oswaldo Cruz Foundation, Ceara (FIOCRUZ CE)	Fabio Miyajima et al
EPI_ISL_2801342	Brazil/CE-FIOCRUZ-867371-DC5D132-0/2021	2021-05-19	South America	Brazil	SECRETARIA MUNICIPAL DE SAUDE DE TIANGUA	Analytical Competence Molecular Epidemiology Lab/ACME, Oswaldo Cruz Foundation, Ceara (FIOCRUZ CE)	Fabio Miyajima et al
EPI_ISL_2801343	Brazil/CE-FIOCRUZ-867371-DC5DF7D-0/2021	2021-05-20	South America	Brazil	CENTRO DE ATENDIMENTO PARA ENFRENTAMENTO AO COVID 19	Analytical Competence Molecular Epidemiology Lab/ACME, Oswaldo Cruz Foundation, Ceara (FIOCRUZ CE)	Fabio Miyajima et al
EPI_ISL_2801344	Brazil/CE-FIOCRUZ-867371-DC5E3C9-0/2021	2021-05-20	South America	Brazil	CENTRO DE ATENDIMENTO PARA ENFRENTAMENTO AO COVID 19	Analytical Competence Molecular Epidemiology Lab/ACME, Oswaldo Cruz Foundation, Ceara (FIOCRUZ CE)	Fabio Miyajima et al
EPI_ISL_2801345	Brazil/CE-FIOCRUZ-867371-DC5E893-0/2021	2021-05-20	South America	Brazil	HOSPITAL MUNICIPAL NOSSA SENHORA DOS MILAGRES	Analytical Competence Molecular Epidemiology Lab/ACME, Oswaldo Cruz Foundation, Ceara (FIOCRUZ CE)	Fabio Miyajima et al
EPI_ISL_2801351	Brazil/CE-FIOCRUZ-867371-DC5FE5E-0/2021	2021-05-20	South America	Brazil	SECRETARIA MUNICIPAL DE SAUDE DE TIANGUA	Analytical Competence Molecular Epidemiology Lab/ACME, Oswaldo Cruz Foundation, Ceara (FIOCRUZ CE)	Fabio Miyajima et al
EPI_ISL_2801354	Brazil/CE-FIOCRUZ-867371-DC604A0-0/2021	2021-05-21	South America	Brazil	SECRETARIA MUNICIPAL DE SAUDE DE TIANGUA	Analytical Competence Molecular Epidemiology Lab/ACME, Oswaldo Cruz Foundation, Ceara (FIOCRUZ CE)	Fabio Miyajima et al
EPI_ISL_2801346	Brazil/CE-FIOCRUZ-867371-DC609DA-0/2021	2021-05-21	South America	Brazil	CENTRO DE ATENDIMENTO PARA ENFRENTAMENTO AO COVID 19	Analytical Competence Molecular Epidemiology Lab/ACME, Oswaldo Cruz Foundation, Ceara (FIOCRUZ CE)	Fabio Miyajima et al
EPI_ISL_2801370	Brazil/CE-FIOCRUZ-867371-DC63516-0/2021	2021-05-24	South America	Brazil	HOSPITAL MUNICIPAL NOSSA SENHORA DOS MILAGRES	Analytical Competence Molecular Epidemiology Lab/ACME, Oswaldo Cruz Foundation, Ceara (FIOCRUZ CE)	Fabio Miyajima et al
EPI_ISL_2801350	Brazil/CE-FIOCRUZ-867371-DC64EB1-0/2021	2021-05-24	South America	Brazil	SECRETARIA MUNICIPAL DE SAUDE DE TIANGUA	Analytical Competence Molecular Epidemiology Lab/ACME, Oswaldo Cruz Foundation, Ceara (FIOCRUZ CE)	Fabio Miyajima et al
EPI_ISL_2801359	Brazil/CE-FIOCRUZ-867371-DC64F46-0/2021	2021-05-24	South America	Brazil	SECRETARIA MUNICIPAL DE SAUDE DE TIANGUA	Analytical Competence Molecular Epidemiology Lab/ACME, Oswaldo Cruz Foundation, Ceara (FIOCRUZ CE)	Fabio Miyajima et al
EPI_ISL_2801349	Brazil/CE-FIOCRUZ-867371-DC65AA5-0/2021	2021-05-25	South America	Brazil	HOSPITAL MUNICIPAL NOSSA SENHORA DOS MILAGRES	Analytical Competence Molecular Epidemiology Lab/ACME, Oswaldo Cruz Foundation, Ceara (FIOCRUZ CE)	Fabio Miyajima et al
EPI_ISL_2801355	Brazil/CE-FIOCRUZ-867371-DC65B12-0/2021	2021-05-25	South America	Brazil	HOSPITAL MUNICIPAL NOSSA SENHORA DOS MILAGRES	Analytical Competence Molecular Epidemiology Lab/ACME, Oswaldo Cruz Foundation, Ceara (FIOCRUZ CE)	Fabio Miyajima et al
EPI_ISL_2801347	Brazil/CE-FIOCRUZ-867371-DC65E5E-0/2021	2021-05-25	South America	Brazil	HOSPITAL MUNICIPAL DR EDUARDO DIAS	Analytical Competence Molecular Epidemiology Lab/ACME, Oswaldo Cruz Foundation, Ceara (FIOCRUZ CE)	Fabio Miyajima et al
EPI_ISL_2801366	Brazil/CE-FIOCRUZ-867371-DC69348-0/2021	2021-05-26	South America	Brazil	SECRETARIA MUNICIPAL DE SAUDE DE TIANGUA	Analytical Competence Molecular Epidemiology Lab/ACME, Oswaldo Cruz Foundation, Ceara (FIOCRUZ CE)	Fabio Miyajima et al
EPI_ISL_2801348	Brazil/CE-FIOCRUZ-867371-DC69B14-0/2021	2021-05-27	South America	Brazil	HOSPITAL MUNICIPAL NOSSA SENHORA DOS MILAGRES	Analytical Competence Molecular Epidemiology Lab/ACME, Oswaldo Cruz Foundation, Ceara (FIOCRUZ CE)	Fabio Miyajima et al
EPI_ISL_2801364	Brazil/CE-FIOCRUZ-867371-DC6A137-0/2021	2021-05-27	South America	Brazil	CENTRO DE ATENDIMENTO PARA ENFRENTAMENTO AO COVID 19	Analytical Competence Molecular Epidemiology Lab/ACME, Oswaldo Cruz Foundation, Ceara (FIOCRUZ CE)	Fabio Miyajima et al
EPI_ISL_1261697	Brazil/CE-IEC-177127/2021	2021-01-13	South America	Brazil	LACEN - Laboratório Central de Saúde Pública do Ceará	﻿Evandro Chagas Institute	Santos et al
EPI_ISL_2488770	Brazil/CE-IEC-177133/2021	2021-01-11	South America	Brazil	LACEN - Laboratório Central de Saúde Pública do Ceará	﻿Evandro Chagas Institute	Santos et al
EPI_ISL_918536	Brazil/CE-IEC-177339/2020	2020-04-15	South America	Brazil	LACEN - Laboratório Central de Saúde Pública do Ceara	﻿Evandro Chagas Institute	Santos et al
EPI_ISL_918537	Brazil/CE-IEC-177340/2021	2021-01-07	South America	Brazil	LACEN - Laboratório Central de Saúde Pública do Ceara	﻿Evandro Chagas Institute	Santos et al
EPI_ISL_918538	Brazil/CE-IEC-177341/2021	2021-01-07	South America	Brazil	LACEN - Laboratório Central de Saúde Pública do Ceara	﻿Evandro Chagas Institute	Santos et al
EPI_ISL_918539	Brazil/CE-IEC-177342/2021	2021-01-08	South America	Brazil	LACEN - Laboratório Central de Saúde Pública do Ceara	﻿Evandro Chagas Institute	Santos et al
EPI_ISL_918540	Brazil/CE-IEC-177343/2020	2020-12-14	South America	Brazil	LACEN - Laboratório Central de Saúde Pública do Ceara	﻿Evandro Chagas Institute	Santos et al
EPI_ISL_918541	Brazil/CE-IEC-177345/2021	2021-01-04	South America	Brazil	LACEN - Laboratório Central de Saúde Pública do Ceara	﻿Evandro Chagas Institute	Santos et al
EPI_ISL_918542	Brazil/CE-IEC-177346/2021	2021-01-04	South America	Brazil	LACEN - Laboratório Central de Saúde Pública do Ceara	﻿Evandro Chagas Institute	Santos et al
EPI_ISL_918543	Brazil/CE-IEC-177347/2021	2021-01-13	South America	Brazil	LACEN - Laboratório Central de Saúde Pública do Ceara	﻿Evandro Chagas Institute	Santos et al
EPI_ISL_918544	Brazil/CE-IEC-177348/2021	2021-01-14	South America	Brazil	LACEN - Laboratório Central de Saúde Pública do Ceara	﻿Evandro Chagas Institute	Santos et al
EPI_ISL_1164980	Brazil/CE-IEC-177433/2021	2021-01-18	South America	Brazil	LACEN - Laboratório Central de Saúde Pública do Ceará	﻿Evandro Chagas Institute	Santos et al
EPI_ISL_1164986	Brazil/CE-IEC-177643/2021	2021-01-14	South America	Brazil	LACEN - Laboratório Central de Saúde Pública do Ceará	﻿Evandro Chagas Institute	Santos et al
EPI_ISL_1164995	Brazil/CE-IEC-177644/2020	2020-12-30	South America	Brazil	LACEN - Laboratório Central de Saúde Pública do Ceará	﻿Evandro Chagas Institute	Santos et al
EPI_ISL_1164993	Brazil/CE-IEC-177645/2021	2021-01-02	South America	Brazil	LACEN - Laboratório Central de Saúde Pública do Ceará	﻿Evandro Chagas Institute	Santos et al
EPI_ISL_1164973	Brazil/CE-IEC-177782/2021	2021-01-29	South America	Brazil	LACEN - Laboratório Central de Saúde Pública do Ceará	﻿Evandro Chagas Institute	Santos et al
EPI_ISL_1164970	Brazil/CE-IEC-177783/2021	2021-02-05	South America	Brazil	LACEN - Laboratório Central de Saúde Pública do Ceará	﻿Evandro Chagas Institute	Santos et al
EPI_ISL_1164971	Brazil/CE-IEC-177784/2021	2021-02-05	South America	Brazil	LACEN - Laboratório Central de Saúde Pública do Ceará	﻿Evandro Chagas Institute	Santos et al
EPI_ISL_1261693	Brazil/CE-IEC-177837/2021	2021-02-15	South America	Brazil	LACEN - Laboratório Central de Saúde Pública do Ceará	﻿Evandro Chagas Institute	Santos et al
EPI_ISL_1261684	Brazil/CE-IEC-177841/2021	2021-02-15	South America	Brazil	LACEN - Laboratório Central de Saúde Pública do Ceará	﻿Evandro Chagas Institute	Santos et al
EPI_ISL_2488799	Brazil/CE-IEC-178588/2021	2021-03-03	South America	Brazil	LACEN - Laboratório Central de Saúde Pública do Ceará	﻿Evandro Chagas Institute	Santos et al
EPI_ISL_2488800	Brazil/CE-IEC-178591/2021	2021-03-29	South America	Brazil	LACEN - Laboratório Central de Saúde Pública do Ceará	﻿Evandro Chagas Institute	Santos et al
EPI_ISL_2488801	Brazil/CE-IEC-178594/2021	2021-03-29	South America	Brazil	LACEN - Laboratório Central de Saúde Pública do Ceará	﻿Evandro Chagas Institute	Santos et al
EPI_ISL_2488802	Brazil/CE-IEC-178595/2021	2021-03-22	South America	Brazil	LACEN - Laboratório Central de Saúde Pública do Ceará	﻿Evandro Chagas Institute	Santos et al
EPI_ISL_2488803	Brazil/CE-IEC-178596/2021	2021-03-29	South America	Brazil	LACEN - Laboratório Central de Saúde Pública do Ceará	﻿Evandro Chagas Institute	Santos et al
EPI_ISL_2298733	Brazil/CE-IEC1200-177125/2021	2021-01-13	South America	Brazil	Laboratório Central de Saúde Pública do Ceará	Coordenação Geral de Laboratórios de Saúde Pública (CGLAB/DAEVS/SVS/MS)	Vagner Fonseca et al
EPI_ISL_2298735	Brazil/CE-IEC1200-177128/2021	2021-01-13	South America	Brazil	Laboratório Central de Saúde Pública do Ceará	Coordenação Geral de Laboratórios de Saúde Pública (CGLAB/DAEVS/SVS/MS)	Vagner Fonseca et al
EPI_ISL_2298737	Brazil/CE-IEC1200-177129/2021	2021-01-13	South America	Brazil	Laboratório Central de Saúde Pública do Ceará	Coordenação Geral de Laboratórios de Saúde Pública (CGLAB/DAEVS/SVS/MS)	Vagner Fonseca et al
EPI_ISL_2298739	Brazil/CE-IEC1200-177130/2021	2021-01-07	South America	Brazil	Laboratório Central de Saúde Pública do Ceará	Coordenação Geral de Laboratórios de Saúde Pública (CGLAB/DAEVS/SVS/MS)	Vagner Fonseca et al
EPI_ISL_2298741	Brazil/CE-IEC1200-177131/2021	2021-01-08	South America	Brazil	Laboratório Central de Saúde Pública do Ceará	Coordenação Geral de Laboratórios de Saúde Pública (CGLAB/DAEVS/SVS/MS)	Vagner Fonseca et al
EPI_ISL_2298743	Brazil/CE-IEC1200-177132/2021	2021-01-08	South America	Brazil	Laboratório Central de Saúde Pública do Ceará	Coordenação Geral de Laboratórios de Saúde Pública (CGLAB/DAEVS/SVS/MS)	Vagner Fonseca et al
EPI_ISL_2298745	Brazil/CE-IEC1200-177344/2020	2020-12-23	South America	Brazil	Laboratório Central de Saúde Pública do Ceará	Coordenação Geral de Laboratórios de Saúde Pública (CGLAB/DAEVS/SVS/MS)	Vagner Fonseca et al
EPI_ISL_2248788	Brazil/CE-IEC1200-178205/2021	2021-02-22	South America	Brazil	Laboratório Central de Saúde Pública do Ceará	Coordenação Geral de Laboratórios de Saúde Pública (CGLAB/DAEVS/SVS/MS)	Vagner Fonseca et al
EPI_ISL_2245080	Brazil/CE-IEC1200-178206/2021	2021-02-20	South America	Brazil	Laboratório Central de Saúde Pública do Ceará	Coordenação Geral de Laboratórios de Saúde Pública (CGLAB/DAEVS/SVS/MS)	Vagner Fonseca et al
EPI_ISL_2245082	Brazil/CE-IEC1200-178207/2021	2021-02-20	South America	Brazil	Laboratório Central de Saúde Pública do Ceará	Coordenação Geral de Laboratórios de Saúde Pública (CGLAB/DAEVS/SVS/MS)	Vagner Fonseca et al
EPI_ISL_2298779	Brazil/CE-IEC1200-178305/2021	2021-02-22	South America	Brazil	Laboratório Central de Saúde Pública do Ceará	Coordenação Geral de Laboratórios de Saúde Pública (CGLAB/DAEVS/SVS/MS)	Vagner Fonseca et al
EPI_ISL_2298781	Brazil/CE-IEC1200-178306/2021	2021-02-25	South America	Brazil	Laboratório Central de Saúde Pública do Ceará	Coordenação Geral de Laboratórios de Saúde Pública (CGLAB/DAEVS/SVS/MS)	Vagner Fonseca et al
EPI_ISL_2535124	Brazil/CE-LNN01979/2021	2021-05-17	South America	Brazil	Unidade de apoio ao diagnostico da COVID - UNADIG	Bioinformatics Laboratory / LNCC	Luiz G P de Almeida et al
EPI_ISL_2691613	Brazil/CE-LNN02764/2021	2021-05-24	South America	Brazil	Unidade de apoio ao diagnostico da COVID - UNADIG	Bioinformatics Laboratory / LNCC	Luiz G P de Almeida et al
EPI_ISL_4428018	Brazil/CE-NVBS11GENOV045614776255/2021	2021-05-07	South America	Brazil	DASA	DASA	Rodrigo Guarischi et al
EPI_ISL_4427164	Brazil/CE-NVBS1281GENOV827698991478/2021	2021-06-12	South America	Brazil	DASA	DASA	Rodrigo Guarischi et al
EPI_ISL_4427301	Brazil/CE-NVBS1332GENOV130638230439/2021	2021-06-10	South America	Brazil	DASA	DASA	Rodrigo Guarischi et al
EPI_ISL_4423872	Brazil/CE-NVBS2798GENOV402102169027/2021	2021-07-10	South America	Brazil	DASA	DASA	Rodrigo Guarischi et al
EPI_ISL_4423875	Brazil/CE-NVBS3018GENOV402503599461/2021	2021-07-03	South America	Brazil	DASA	DASA	Rodrigo Guarischi et al
EPI_ISL_4423878	Brazil/CE-NVBS3150GENOV045950271056/2021	2021-07-13	South America	Brazil	DASA	DASA	Rodrigo Guarischi et al
EPI_ISL_4413605	Brazil/CE-NVBS4354GENOV701321234364/2021	2021-08-03	South America	Brazil	DASA	DASA	Rodrigo Guarischi et al
EPI_ISL_4413363	Brazil/CE-NVBS4380GENOV402803822559/2021	2021-08-05	South America	Brazil	DASA	DASA	Rodrigo Guarischi et al
EPI_ISL_4428245	Brazil/CE-NVBS804GENOV45614833507/2021	2021-05-12	South America	Brazil	DASA	DASA	Rodrigo Guarischi et al
EPI_ISL_4423066	Brazil/CE-NXBS2347GENOV401808370799/2021	2021-06-08	South America	Brazil	DASA	DASA	Rodrigo Guarischi et al
EPI_ISL_4422691	Brazil/CE-NXBS2417GENOV402905472294/2021	2021-06-07	South America	Brazil	DASA	DASA	Rodrigo Guarischi et al
EPI_ISL_4423068	Brazil/CE-NXBS2471GENOV827676572200/2021	2021-06-07	South America	Brazil	DASA	DASA	Rodrigo Guarischi et al
EPI_ISL_4423070	Brazil/CE-NXBS2472GENOV827680198854/2021	2021-06-08	South America	Brazil	DASA	DASA	Rodrigo Guarischi et al
EPI_ISL_3663995	Brazil/CE-NXBS264GENOV701304028232/2021	2021-05-07	South America	Brazil	DASA	DASA	Rodrigo Guarischi et al
EPI_ISL_3664001	Brazil/CE-NXBS271GENOV406102137567/2021	2021-05-08	South America	Brazil	DASA	DASA	Rodrigo Guarischi et al
EPI_ISL_3664008	Brazil/CE-NXBS281GENOV701304025699/2021	2021-05-07	South America	Brazil	DASA	DASA	Rodrigo Guarischi et al
EPI_ISL_3664064	Brazil/CE-NXBS352GENOV701304025927/2021	2021-05-07	South America	Brazil	DASA	DASA	Rodrigo Guarischi et al
EPI_ISL_3664081	Brazil/CE-NXBS369GENOV45614839059/2021	2021-05-13	South America	Brazil	DASA	DASA	Rodrigo Guarischi et al
EPI_ISL_3664091	Brazil/CE-NXBS379GENOV402905390062/2021	2021-05-08	South America	Brazil	DASA	DASA	Rodrigo Guarischi et al
EPI_ISL_882663	Brazil/DF-1024/2020	2020-12-31	South America	Brazil	LACEN do Distrito Federal	Instituto Adolfo Lutz, Interdiciplinary Procedures Center, Strategic Laboratory	Claudio Tavares Sacchi et al
EPI_ISL_882664	Brazil/DF-1025/2020	2020-12-31	South America	Brazil	LACEN do Distrito Federal	Instituto Adolfo Lutz, Interdiciplinary Procedures Center, Strategic Laboratory	Claudio Tavares Sacchi et al
EPI_ISL_882657	Brazil/DF-1028R1/2020	2020-07-23	South America	Brazil	LACEN do Estado do Piaui, Dr. Costa Alvarenga	Instituto Adolfo Lutz, Interdiciplinary Procedures Center, Strategic Laboratory	Claudio Tavares Sacchi et al
EPI_ISL_1196285	Brazil/DF-1328/2020	2020-09-28	South America	Brazil	LACEN do Distrito Federal	Instituto Adolfo Lutz, Interdiciplinary Procedures Center, Strategic Laboratory	Claudio Tavares Sacchi et al
EPI_ISL_1196286	Brazil/DF-1330/2020	2020-09-28	South America	Brazil	LACEN do Distrito Federal	Instituto Adolfo Lutz, Interdiciplinary Procedures Center, Strategic Laboratory	Claudio Tavares Sacchi et al
EPI_ISL_1196287	Brazil/DF-1331/2020	2020-09-28	South America	Brazil	LACEN do Distrito Federal	Instituto Adolfo Lutz, Interdiciplinary Procedures Center, Strategic Laboratory	Claudio Tavares Sacchi et al
EPI_ISL_1196288	Brazil/DF-1332/2020	2020-09-28	South America	Brazil	LACEN do Distrito Federal	Instituto Adolfo Lutz, Interdiciplinary Procedures Center, Strategic Laboratory	Claudio Tavares Sacchi et al
EPI_ISL_1196289	Brazil/DF-1333/2020	2020-09-28	South America	Brazil	LACEN do Distrito Federal	Instituto Adolfo Lutz, Interdiciplinary Procedures Center, Strategic Laboratory	Claudio Tavares Sacchi et al
EPI_ISL_1196290	Brazil/DF-1335/2020	2020-10-26	South America	Brazil	LACEN do Distrito Federal	Instituto Adolfo Lutz, Interdiciplinary Procedures Center, Strategic Laboratory	Claudio Tavares Sacchi et al
EPI_ISL_1196291	Brazil/DF-1338/2020	2020-10-26	South America	Brazil	LACEN do Distrito Federal	Instituto Adolfo Lutz, Interdiciplinary Procedures Center, Strategic Laboratory	Claudio Tavares Sacchi et al
EPI_ISL_1196292	Brazil/DF-1339/2020	2020-10-19	South America	Brazil	LACEN do Distrito Federal	Instituto Adolfo Lutz, Interdiciplinary Procedures Center, Strategic Laboratory	Claudio Tavares Sacchi et al
EPI_ISL_1196293	Brazil/DF-1340/2020	2020-10-26	South America	Brazil	LACEN do Distrito Federal	Instituto Adolfo Lutz, Interdiciplinary Procedures Center, Strategic Laboratory	Claudio Tavares Sacchi et al
EPI_ISL_1196294	Brazil/DF-1341/2020	2020-10-26	South America	Brazil	LACEN do Distrito Federal	Instituto Adolfo Lutz, Interdiciplinary Procedures Center, Strategic Laboratory	Claudio Tavares Sacchi et al
EPI_ISL_1303506	Brazil/DF-1381/2021	2021-01-22	South America	Brazil	LACEN do Distrito Federal	Instituto Adolfo Lutz, Interdiciplinary Procedures Center, Strategic Laboratory	Claudio Tavares Sacchi et al
EPI_ISL_1303507	Brazil/DF-1382/2021	2021-01-22	South America	Brazil	LACEN do Distrito Federal	Instituto Adolfo Lutz, Interdiciplinary Procedures Center, Strategic Laboratory	Claudio Tavares Sacchi et al
EPI_ISL_1303508	Brazil/DF-1384/2021	2021-02-02	South America	Brazil	LACEN do Distrito Federal	Instituto Adolfo Lutz, Interdiciplinary Procedures Center, Strategic Laboratory	Claudio Tavares Sacchi et al
EPI_ISL_3671907	Brazil/DF-4137/2021	2021-05-23	South America	Brazil	LACEN do Distrito Federal	Instituto Adolfo Lutz, Interdiciplinary Procedures Center, Strategic Laboratory	Claudio Tavares Sacchi et al
EPI_ISL_3671906	Brazil/DF-4138/2021	2021-05-22	South America	Brazil	LACEN do Distrito Federal	Instituto Adolfo Lutz, Interdiciplinary Procedures Center, Strategic Laboratory	Claudio Tavares Sacchi et al
EPI_ISL_3316308	Brazil/DF-4146/2021	2021-05-18	South America	Brazil	LACEN do Distrito Federal	Instituto Adolfo Lutz, Interdiciplinary Procedures Center, Strategic Laboratory	Claudio Tavares Sacchi et al
EPI_ISL_3316309	Brazil/DF-4147/2021	2021-05-17	South America	Brazil	LACEN do Distrito Federal	Instituto Adolfo Lutz, Interdiciplinary Procedures Center, Strategic Laboratory	Claudio Tavares Sacchi et al
EPI_ISL_3316310	Brazil/DF-4148/2021	2021-05-17	South America	Brazil	LACEN do Distrito Federal	Instituto Adolfo Lutz, Interdiciplinary Procedures Center, Strategic Laboratory	Claudio Tavares Sacchi et al
EPI_ISL_3316311	Brazil/DF-4149/2021	2021-05-16	South America	Brazil	LACEN do Distrito Federal	Instituto Adolfo Lutz, Interdiciplinary Procedures Center, Strategic Laboratory	Claudio Tavares Sacchi et al
EPI_ISL_3316312	Brazil/DF-4150/2021	2021-05-06	South America	Brazil	LACEN do Distrito Federal	Instituto Adolfo Lutz, Interdiciplinary Procedures Center, Strategic Laboratory	Claudio Tavares Sacchi et al
EPI_ISL_3316313	Brazil/DF-4151/2021	2021-05-06	South America	Brazil	LACEN do Distrito Federal	Instituto Adolfo Lutz, Interdiciplinary Procedures Center, Strategic Laboratory	Claudio Tavares Sacchi et al
EPI_ISL_3316314	Brazil/DF-4152/2021	2021-05-06	South America	Brazil	LACEN do Distrito Federal	Instituto Adolfo Lutz, Interdiciplinary Procedures Center, Strategic Laboratory	Claudio Tavares Sacchi et al
EPI_ISL_3316315	Brazil/DF-4153/2021	2021-05-13	South America	Brazil	LACEN do Distrito Federal	Instituto Adolfo Lutz, Interdiciplinary Procedures Center, Strategic Laboratory	Claudio Tavares Sacchi et al
EPI_ISL_3316316	Brazil/DF-4154/2021	2021-05-12	South America	Brazil	LACEN do Distrito Federal	Instituto Adolfo Lutz, Interdiciplinary Procedures Center, Strategic Laboratory	Claudio Tavares Sacchi et al
EPI_ISL_427294	Brazil/DF-FIOCRUZ-615i/2020	2020-03-13	South America	Brazil	Laboratory of Respiratory Viruses and Measles, Oswaldo Cruz Institute, FIOCRUZ	Laboratory of Respiratory Viruses and Measles, Oswaldo Cruz Institute, FIOCRUZ	Paola Resende et al
EPI_ISL_427295	Brazil/DF-FIOCRUZ-619i/2020	2020-03-13	South America	Brazil	Laboratory of Respiratory Viruses and Measles, Oswaldo Cruz Institute, FIOCRUZ	Laboratory of Respiratory Viruses and Measles, Oswaldo Cruz Institute, FIOCRUZ	Paola Resende et al
EPI_ISL_427296	Brazil/DF-FIOCRUZ-861/2020	2020-03-23	South America	Brazil	Laboratory of Respiratory Viruses and Measles, Oswaldo Cruz Institute, FIOCRUZ	Laboratory of Respiratory Viruses and Measles, Oswaldo Cruz Institute, FIOCRUZ	Paola Resende et al
EPI_ISL_427297	Brazil/DF-FIOCRUZ-862/2020	2020-03-23	South America	Brazil	Laboratory of Respiratory Viruses and Measles, Oswaldo Cruz Institute, FIOCRUZ	Laboratory of Respiratory Viruses and Measles, Oswaldo Cruz Institute, FIOCRUZ	Paola Resende et al
EPI_ISL_427298	Brazil/DF-FIOCRUZ-891/2020	2020-03-22	South America	Brazil	Laboratory of Respiratory Viruses and Measles, Oswaldo Cruz Institute, FIOCRUZ	Laboratory of Respiratory Viruses and Measles, Oswaldo Cruz Institute, FIOCRUZ	Paola Resende et al
EPI_ISL_3946594	Brazil/DF-IAL-4141/2021	2021-05-26	South America	Brazil	LACEN do Distrito Federal	Instituto Adolfo Lutz, Interdiciplinary Procedures Center, Strategic Laboratory	Claudio Tavares Sacchi et al
EPI_ISL_3946592	Brazil/DF-IAL-4143/2021	2021-05-26	South America	Brazil	LACEN do Distrito Federal	Instituto Adolfo Lutz, Interdiciplinary Procedures Center, Strategic Laboratory	Claudio Tavares Sacchi et al
EPI_ISL_3946593	Brazil/DF-IAL-4144/2021	2021-05-26	South America	Brazil	LACEN do Distrito Federal	Instituto Adolfo Lutz, Interdiciplinary Procedures Center, Strategic Laboratory	Claudio Tavares Sacchi et al
EPI_ISL_2344441	Brazil/DF-L110-CD3016/2020	2020-10-20	South America	Brazil	Instituto Butantan	Instituto de Medicina Tropical de Sao Paulo	Brazil-UK Centre for Arbovirus Discovery Diagnosis Genomics et al
EPI_ISL_2344438	Brazil/DF-L124-CD4042/2020	2020-12-01	South America	Brazil	Instituto Butantan	Instituto de Medicina Tropical de Sao Paulo	Brazil-UK Centre for Arbovirus Discovery Diagnosis Genomics et al
EPI_ISL_2344432	Brazil/DF-L95-CD3018/2020	2020-11-03	South America	Brazil	Instituto Butantan	Instituto de Medicina Tropical de Sao Paulo	Brazil-UK Centre for Arbovirus Discovery Diagnosis Genomics et al
EPI_ISL_3245423	Brazil/DF-LNN04274/2021	2021-07-12	South America	Brazil	Unidade de apoio ao diagnostico da COVID - UNADIG	Bioinformatics Laboratory / LNCC	Luiz G P de Almeida et al
EPI_ISL_4427829	Brazil/DF-NVBS1269GENOV827650260635/2021	2021-06-01	South America	Brazil	DASA	DASA	Rodrigo Guarischi et al
EPI_ISL_4423879	Brazil/DF-NVBS3051GENOV827815528723/2021	2021-07-07	South America	Brazil	DASA	DASA	Rodrigo Guarischi et al
EPI_ISL_4414274	Brazil/DF-NVBS3860GENOV70977722069/2021	2021-07-08	South America	Brazil	DASA	DASA	Rodrigo Guarischi et al
EPI_ISL_4414275	Brazil/DF-NVBS3861GENOV70978060542/2021	2021-07-13	South America	Brazil	DASA	DASA	Rodrigo Guarischi et al
EPI_ISL_4414276	Brazil/DF-NVBS3862GENOV827846417829/2021	2021-07-14	South America	Brazil	DASA	DASA	Rodrigo Guarischi et al
EPI_ISL_4414145	Brazil/DF-NVBS3864GENOV70977821199/2021	2021-07-09	South America	Brazil	DASA	DASA	Rodrigo Guarischi et al
EPI_ISL_4414277	Brazil/DF-NVBS3865GENOV827823578611/2021	2021-07-09	South America	Brazil	DASA	DASA	Rodrigo Guarischi et al
EPI_ISL_4414264	Brazil/DF-NVBS3866GENOV70977309277/2021	2021-07-05	South America	Brazil	DASA	DASA	Rodrigo Guarischi et al
EPI_ISL_4414278	Brazil/DF-NVBS3867GENOV827828347717/2021	2021-07-10	South America	Brazil	DASA	DASA	Rodrigo Guarischi et al
EPI_ISL_4414279	Brazil/DF-NVBS3868GENOV70977607854/2021	2021-07-07	South America	Brazil	DASA	DASA	Rodrigo Guarischi et al
EPI_ISL_4414146	Brazil/DF-NVBS3869GENOV70977848646/2021	2021-07-10	South America	Brazil	DASA	DASA	Rodrigo Guarischi et al
EPI_ISL_4414280	Brazil/DF-NVBS3871GENOV827834254566/2021	2021-07-12	South America	Brazil	DASA	DASA	Rodrigo Guarischi et al
EPI_ISL_4414148	Brazil/DF-NVBS3872GENOV70977737537/2021	2021-07-08	South America	Brazil	DASA	DASA	Rodrigo Guarischi et al
EPI_ISL_4414281	Brazil/DF-NVBS3873GENOV827830235200/2021	2021-07-11	South America	Brazil	DASA	DASA	Rodrigo Guarischi et al
EPI_ISL_4414282	Brazil/DF-NVBS3874GENOV827833421945/2021	2021-07-12	South America	Brazil	DASA	DASA	Rodrigo Guarischi et al
EPI_ISL_4414244	Brazil/DF-NVBS3875GENOV70977629283/2021	2021-07-07	South America	Brazil	DASA	DASA	Rodrigo Guarischi et al
EPI_ISL_4414283	Brazil/DF-NVBS3876GENOV70977515951/2021	2021-07-06	South America	Brazil	DASA	DASA	Rodrigo Guarischi et al
EPI_ISL_4414284	Brazil/DF-NVBS3877GENOV70977309147/2021	2021-07-05	South America	Brazil	DASA	DASA	Rodrigo Guarischi et al
EPI_ISL_4414285	Brazil/DF-NVBS3878GENOV827846088913/2021	2021-07-14	South America	Brazil	DASA	DASA	Rodrigo Guarischi et al
EPI_ISL_4414286	Brazil/DF-NVBS3880GENOV70977763451/2021	2021-07-09	South America	Brazil	DASA	DASA	Rodrigo Guarischi et al
EPI_ISL_4414287	Brazil/DF-NVBS3883GENOV827824507092/2021	2021-07-09	South America	Brazil	DASA	DASA	Rodrigo Guarischi et al
EPI_ISL_4414288	Brazil/DF-NVBS3884GENOV827790385809/2021	2021-07-01	South America	Brazil	DASA	DASA	Rodrigo Guarischi et al
EPI_ISL_4414289	Brazil/DF-NVBS3885GENOV827788797256/2021	2021-07-01	South America	Brazil	DASA	DASA	Rodrigo Guarischi et al
EPI_ISL_4414290	Brazil/DF-NVBS3886GENOV827827661449/2021	2021-07-10	South America	Brazil	DASA	DASA	Rodrigo Guarischi et al
EPI_ISL_4414291	Brazil/DF-NVBS3887GENOV827819497063/2021	2021-07-08	South America	Brazil	DASA	DASA	Rodrigo Guarischi et al
EPI_ISL_4414292	Brazil/DF-NVBS3888GENOV70977085201/2021	2021-07-01	South America	Brazil	DASA	DASA	Rodrigo Guarischi et al
EPI_ISL_4414293	Brazil/DF-NVBS3890GENOV827800221530/2021	2021-07-04	South America	Brazil	DASA	DASA	Rodrigo Guarischi et al
EPI_ISL_4414294	Brazil/DF-NVBS3892GENOV827824569878/2021	2021-07-09	South America	Brazil	DASA	DASA	Rodrigo Guarischi et al
EPI_ISL_4414295	Brazil/DF-NVBS3893GENOV827809994923/2021	2021-07-06	South America	Brazil	DASA	DASA	Rodrigo Guarischi et al
EPI_ISL_4414296	Brazil/DF-NVBS3895GENOV827820686234/2021	2021-07-08	South America	Brazil	DASA	DASA	Rodrigo Guarischi et al
EPI_ISL_4414263	Brazil/DF-NVBS3896GENOV827789609787/2021	2021-07-01	South America	Brazil	DASA	DASA	Rodrigo Guarischi et al
EPI_ISL_4414297	Brazil/DF-NVBS3898GENOV827823984726/2021	2021-07-09	South America	Brazil	DASA	DASA	Rodrigo Guarischi et al
EPI_ISL_4414298	Brazil/DF-NVBS3901GENOV827790079906/2021	2021-07-01	South America	Brazil	DASA	DASA	Rodrigo Guarischi et al
EPI_ISL_4414149	Brazil/DF-NVBS3903GENOV827834566546/2021	2021-07-12	South America	Brazil	DASA	DASA	Rodrigo Guarischi et al
EPI_ISL_4414299	Brazil/DF-NVBS3905GENOV827834602794/2021	2021-07-12	South America	Brazil	DASA	DASA	Rodrigo Guarischi et al
EPI_ISL_4414300	Brazil/DF-NVBS3908GENOV827794438884/2021	2021-07-02	South America	Brazil	DASA	DASA	Rodrigo Guarischi et al
EPI_ISL_4414301	Brazil/DF-NVBS3909GENOV827820899894/2021	2021-07-08	South America	Brazil	DASA	DASA	Rodrigo Guarischi et al
EPI_ISL_4414302	Brazil/DF-NVBS3910GENOV70977837503/2021	2021-07-09	South America	Brazil	DASA	DASA	Rodrigo Guarischi et al
EPI_ISL_4414303	Brazil/DF-NVBS3911GENOV827820386714/2021	2021-07-08	South America	Brazil	DASA	DASA	Rodrigo Guarischi et al
EPI_ISL_4414150	Brazil/DF-NVBS3913GENOV827816359456/2021	2021-07-07	South America	Brazil	DASA	DASA	Rodrigo Guarischi et al
EPI_ISL_4414304	Brazil/DF-NVBS3914GENOV827818790714/2021	2021-07-08	South America	Brazil	DASA	DASA	Rodrigo Guarischi et al
EPI_ISL_4414527	Brazil/DF-NVBS3915GENOV827793154938/2021	2021-07-02	South America	Brazil	DASA	DASA	Rodrigo Guarischi et al
EPI_ISL_4414305	Brazil/DF-NVBS3916GENOV827824987160/2021	2021-07-09	South America	Brazil	DASA	DASA	Rodrigo Guarischi et al
EPI_ISL_4414306	Brazil/DF-NVBS3917GENOV70978053827/2021	2021-07-13	South America	Brazil	DASA	DASA	Rodrigo Guarischi et al
EPI_ISL_4414307	Brazil/DF-NVBS3918GENOV827815788639/2021	2021-07-07	South America	Brazil	DASA	DASA	Rodrigo Guarischi et al
EPI_ISL_4414308	Brazil/DF-NVBS3919GENOV827808463178/2021	2021-07-06	South America	Brazil	DASA	DASA	Rodrigo Guarischi et al
EPI_ISL_4414309	Brazil/DF-NVBS3920GENOV827825582951/2021	2021-07-09	South America	Brazil	DASA	DASA	Rodrigo Guarischi et al
EPI_ISL_4414310	Brazil/DF-NVBS3921GENOV827826517068/2021	2021-07-10	South America	Brazil	DASA	DASA	Rodrigo Guarischi et al
EPI_ISL_4414311	Brazil/DF-NVBS3923GENOV827834133632/2021	2021-07-12	South America	Brazil	DASA	DASA	Rodrigo Guarischi et al
EPI_ISL_4414312	Brazil/DF-NVBS3925GENOV70977490784/2021	2021-07-06	South America	Brazil	DASA	DASA	Rodrigo Guarischi et al
EPI_ISL_4414313	Brazil/DF-NVBS3928GENOV827834391391/2021	2021-07-12	South America	Brazil	DASA	DASA	Rodrigo Guarischi et al
EPI_ISL_4414314	Brazil/DF-NVBS3931GENOV827822267271/2021	2021-07-09	South America	Brazil	DASA	DASA	Rodrigo Guarischi et al
EPI_ISL_4414567	Brazil/DF-NVBS3932GENOV827843620147/2021	2021-07-14	South America	Brazil	DASA	DASA	Rodrigo Guarischi et al
EPI_ISL_4414315	Brazil/DF-NVBS3933GENOV70977320531/2021	2021-07-05	South America	Brazil	DASA	DASA	Rodrigo Guarischi et al
EPI_ISL_4414316	Brazil/DF-NVBS3935GENOV827810794383/2021	2021-07-06	South America	Brazil	DASA	DASA	Rodrigo Guarischi et al
EPI_ISL_4414317	Brazil/DF-NVBS3937GENOV70977168577/2021	2021-07-01	South America	Brazil	DASA	DASA	Rodrigo Guarischi et al
EPI_ISL_4414318	Brazil/DF-NVBS3939GENOV827846084304/2021	2021-07-14	South America	Brazil	DASA	DASA	Rodrigo Guarischi et al
EPI_ISL_4414319	Brazil/DF-NVBS3940GENOV827800137893/2021	2021-07-04	South America	Brazil	DASA	DASA	Rodrigo Guarischi et al
EPI_ISL_4414525	Brazil/DF-NVBS3941GENOV827790291575/2021	2021-07-01	South America	Brazil	DASA	DASA	Rodrigo Guarischi et al
EPI_ISL_4414320	Brazil/DF-NVBS3942GENOV827838729282/2021	2021-07-13	South America	Brazil	DASA	DASA	Rodrigo Guarischi et al
EPI_ISL_4414321	Brazil/DF-NVBS3943GENOV827847118367/2021	2021-07-14	South America	Brazil	DASA	DASA	Rodrigo Guarischi et al
EPI_ISL_4414322	Brazil/DF-NVBS3944GENOV827832875992/2021	2021-07-12	South America	Brazil	DASA	DASA	Rodrigo Guarischi et al
EPI_ISL_4414323	Brazil/DF-NVBS3945GENOV827800081073/2021	2021-07-04	South America	Brazil	DASA	DASA	Rodrigo Guarischi et al
EPI_ISL_4414324	Brazil/DF-NVBS3946GENOV827820179422/2021	2021-07-08	South America	Brazil	DASA	DASA	Rodrigo Guarischi et al
EPI_ISL_4414325	Brazil/DF-NVBS3947GENOV827829549264/2021	2021-07-10	South America	Brazil	DASA	DASA	Rodrigo Guarischi et al
EPI_ISL_4414326	Brazil/DF-NVBS3948GENOV827820473094/2021	2021-07-08	South America	Brazil	DASA	DASA	Rodrigo Guarischi et al
EPI_ISL_4414151	Brazil/DF-NVBS3949GENOV827795260514/2021	2021-07-02	South America	Brazil	DASA	DASA	Rodrigo Guarischi et al
EPI_ISL_4413562	Brazil/DF-NVBS4121GENOV827948389635/2021	2021-08-06	South America	Brazil	DASA	DASA	Rodrigo Guarischi et al
EPI_ISL_4413606	Brazil/DF-NVBS4122GENOV827955047672/2021	2021-08-09	South America	Brazil	DASA	DASA	Rodrigo Guarischi et al
EPI_ISL_4413364	Brazil/DF-NVBS4123GENOV827947568277/2021	2021-08-06	South America	Brazil	DASA	DASA	Rodrigo Guarischi et al
EPI_ISL_4413607	Brazil/DF-NVBS4124GENOV827927044784/2021	2021-08-02	South America	Brazil	DASA	DASA	Rodrigo Guarischi et al
EPI_ISL_4413608	Brazil/DF-NVBS4125GENOV070980029780/2021	2021-08-09	South America	Brazil	DASA	DASA	Rodrigo Guarischi et al
EPI_ISL_4413365	Brazil/DF-NVBS4126GENOV827965331655/2021	2021-08-11	South America	Brazil	DASA	DASA	Rodrigo Guarischi et al
EPI_ISL_4413609	Brazil/DF-NVBS4127GENOV827923516803/2021	2021-08-01	South America	Brazil	DASA	DASA	Rodrigo Guarischi et al
EPI_ISL_4413610	Brazil/DF-NVBS4128GENOV827926823328/2021	2021-08-02	South America	Brazil	DASA	DASA	Rodrigo Guarischi et al
EPI_ISL_4413611	Brazil/DF-NVBS4129GENOV827968251486/2021	2021-08-11	South America	Brazil	DASA	DASA	Rodrigo Guarischi et al
EPI_ISL_4413612	Brazil/DF-NVBS4131GENOV070979570101/2021	2021-08-03	South America	Brazil	DASA	DASA	Rodrigo Guarischi et al
EPI_ISL_4413613	Brazil/DF-NVBS4132GENOV827922946960/2021	2021-08-01	South America	Brazil	DASA	DASA	Rodrigo Guarischi et al
EPI_ISL_4413614	Brazil/DF-NVBS4134GENOV827943984026/2021	2021-08-06	South America	Brazil	DASA	DASA	Rodrigo Guarischi et al
EPI_ISL_4413366	Brazil/DF-NVBS4135GENOV827952367247/2021	2021-08-07	South America	Brazil	DASA	DASA	Rodrigo Guarischi et al
EPI_ISL_4413615	Brazil/DF-NVBS4136GENOV827984857075/2021	2021-08-14	South America	Brazil	DASA	DASA	Rodrigo Guarischi et al
EPI_ISL_4413367	Brazil/DF-NVBS4137GENOV827964136770/2021	2021-08-10	South America	Brazil	DASA	DASA	Rodrigo Guarischi et al
EPI_ISL_4413616	Brazil/DF-NVBS4138GENOV827984715825/2021	2021-08-14	South America	Brazil	DASA	DASA	Rodrigo Guarischi et al
EPI_ISL_4413368	Brazil/DF-NVBS4140GENOV827974938951/2021	2021-08-12	South America	Brazil	DASA	DASA	Rodrigo Guarischi et al
EPI_ISL_4413617	Brazil/DF-NVBS4141GENOV827935343893/2021	2021-08-04	South America	Brazil	DASA	DASA	Rodrigo Guarischi et al
EPI_ISL_4413618	Brazil/DF-NVBS4143GENOV827943266719/2021	2021-08-05	South America	Brazil	DASA	DASA	Rodrigo Guarischi et al
EPI_ISL_4413369	Brazil/DF-NVBS4144GENOV070980029964/2021	2021-08-09	South America	Brazil	DASA	DASA	Rodrigo Guarischi et al
EPI_ISL_4413370	Brazil/DF-NVBS4145GENOV827983657850/2021	2021-08-14	South America	Brazil	DASA	DASA	Rodrigo Guarischi et al
EPI_ISL_4413619	Brazil/DF-NVBS4146GENOV070980215084/2021	2021-08-10	South America	Brazil	DASA	DASA	Rodrigo Guarischi et al
EPI_ISL_4413620	Brazil/DF-NVBS4147GENOV827948752675/2021	2021-08-07	South America	Brazil	DASA	DASA	Rodrigo Guarischi et al
EPI_ISL_4413621	Brazil/DF-NVBS4148GENOV827957925091/2021	2021-08-09	South America	Brazil	DASA	DASA	Rodrigo Guarischi et al
EPI_ISL_4413622	Brazil/DF-NVBS4149GENOV070979483074/2021	2021-08-02	South America	Brazil	DASA	DASA	Rodrigo Guarischi et al
EPI_ISL_4413623	Brazil/DF-NVBS4150GENOV070979539115/2021	2021-08-02	South America	Brazil	DASA	DASA	Rodrigo Guarischi et al
EPI_ISL_4413586	Brazil/DF-NVBS4152GENOV827963087684/2021	2021-08-10	South America	Brazil	DASA	DASA	Rodrigo Guarischi et al
EPI_ISL_4413624	Brazil/DF-NVBS4153GENOV827969848982/2021	2021-08-11	South America	Brazil	DASA	DASA	Rodrigo Guarischi et al
EPI_ISL_4413625	Brazil/DF-NVBS4154GENOV827923337491/2021	2021-08-01	South America	Brazil	DASA	DASA	Rodrigo Guarischi et al
EPI_ISL_4413626	Brazil/DF-NVBS4156GENOV070979766184/2021	2021-08-04	South America	Brazil	DASA	DASA	Rodrigo Guarischi et al
EPI_ISL_4413627	Brazil/DF-NVBS4157GENOV827929772388/2021	2021-08-03	South America	Brazil	DASA	DASA	Rodrigo Guarischi et al
EPI_ISL_4413371	Brazil/DF-NVBS4158GENOV070979687830/2021	2021-08-04	South America	Brazil	DASA	DASA	Rodrigo Guarischi et al
EPI_ISL_4413628	Brazil/DF-NVBS4159GENOV827932604096/2021	2021-08-03	South America	Brazil	DASA	DASA	Rodrigo Guarischi et al
EPI_ISL_4413587	Brazil/DF-NVBS4161GENOV827946881995/2021	2021-08-06	South America	Brazil	DASA	DASA	Rodrigo Guarischi et al
EPI_ISL_4413372	Brazil/DF-NVBS4163GENOV070980544665/2021	2021-08-13	South America	Brazil	DASA	DASA	Rodrigo Guarischi et al
EPI_ISL_4413373	Brazil/DF-NVBS4164GENOV827979102111/2021	2021-08-13	South America	Brazil	DASA	DASA	Rodrigo Guarischi et al
EPI_ISL_4413629	Brazil/DF-NVBS4166GENOV070979989026/2021	2021-08-07	South America	Brazil	DASA	DASA	Rodrigo Guarischi et al
EPI_ISL_4413374	Brazil/DF-NVBS4167GENOV827926608154/2021	2021-08-02	South America	Brazil	DASA	DASA	Rodrigo Guarischi et al
EPI_ISL_4413630	Brazil/DF-NVBS4168GENOV827926812537/2021	2021-08-02	South America	Brazil	DASA	DASA	Rodrigo Guarischi et al
EPI_ISL_4413375	Brazil/DF-NVBS4169GENOV827980346276/2021	2021-08-13	South America	Brazil	DASA	DASA	Rodrigo Guarischi et al
EPI_ISL_4413376	Brazil/DF-NVBS4170GENOV827974602265/2021	2021-08-12	South America	Brazil	DASA	DASA	Rodrigo Guarischi et al
EPI_ISL_4413631	Brazil/DF-NVBS4172GENOV070979737962/2021	2021-08-04	South America	Brazil	DASA	DASA	Rodrigo Guarischi et al
EPI_ISL_4413632	Brazil/DF-NVBS4173GENOV070979482220/2021	2021-08-02	South America	Brazil	DASA	DASA	Rodrigo Guarischi et al
EPI_ISL_4413633	Brazil/DF-NVBS4176GENOV827957013651/2021	2021-08-09	South America	Brazil	DASA	DASA	Rodrigo Guarischi et al
EPI_ISL_4413634	Brazil/DF-NVBS4178GENOV070979480721/2021	2021-08-02	South America	Brazil	DASA	DASA	Rodrigo Guarischi et al
EPI_ISL_4413635	Brazil/DF-NVBS4181GENOV070980215039/2021	2021-08-10	South America	Brazil	DASA	DASA	Rodrigo Guarischi et al
EPI_ISL_4413377	Brazil/DF-NVBS4182GENOV827957880741/2021	2021-08-09	South America	Brazil	DASA	DASA	Rodrigo Guarischi et al
EPI_ISL_4413378	Brazil/DF-NVBS4183GENOV827957610393/2021	2021-08-09	South America	Brazil	DASA	DASA	Rodrigo Guarischi et al
EPI_ISL_4413379	Brazil/DF-NVBS4185GENOV827979131418/2021	2021-08-13	South America	Brazil	DASA	DASA	Rodrigo Guarischi et al
EPI_ISL_4413380	Brazil/DF-NVBS4188GENOV827931214777/2021	2021-08-03	South America	Brazil	DASA	DASA	Rodrigo Guarischi et al
EPI_ISL_4413381	Brazil/DF-NVBS4189GENOV827966238489/2021	2021-08-11	South America	Brazil	DASA	DASA	Rodrigo Guarischi et al
EPI_ISL_4413382	Brazil/DF-NVBS4193GENOV827939076179/2021	2021-08-05	South America	Brazil	DASA	DASA	Rodrigo Guarischi et al
EPI_ISL_4413636	Brazil/DF-NVBS4196GENOV070979797126/2021	2021-08-05	South America	Brazil	DASA	DASA	Rodrigo Guarischi et al
EPI_ISL_4413383	Brazil/DF-NVBS4197GENOV070980425728/2021	2021-08-12	South America	Brazil	DASA	DASA	Rodrigo Guarischi et al
EPI_ISL_4413637	Brazil/DF-NVBS4199GENOV070979539184/2021	2021-08-02	South America	Brazil	DASA	DASA	Rodrigo Guarischi et al
EPI_ISL_4413638	Brazil/DF-NVBS4200GENOV070979554255/2021	2021-08-02	South America	Brazil	DASA	DASA	Rodrigo Guarischi et al
EPI_ISL_4413384	Brazil/DF-NVBS4201GENOV827969899014/2021	2021-08-11	South America	Brazil	DASA	DASA	Rodrigo Guarischi et al
EPI_ISL_4413385	Brazil/DF-NVBS4202GENOV827922933571/2021	2021-08-01	South America	Brazil	DASA	DASA	Rodrigo Guarischi et al
EPI_ISL_4413639	Brazil/DF-NVBS4203GENOV827953254829/2021	2021-08-08	South America	Brazil	DASA	DASA	Rodrigo Guarischi et al
EPI_ISL_4413386	Brazil/DF-NVBS4204GENOV827940505323/2021	2021-08-05	South America	Brazil	DASA	DASA	Rodrigo Guarischi et al
EPI_ISL_4413640	Brazil/DF-NVBS4205GENOV827952741160/2021	2021-08-07	South America	Brazil	DASA	DASA	Rodrigo Guarischi et al
EPI_ISL_4413387	Brazil/DF-NVBS4206GENOV827953641162/2021	2021-08-08	South America	Brazil	DASA	DASA	Rodrigo Guarischi et al
EPI_ISL_4413641	Brazil/DF-NVBS4207GENOV070979662226/2021	2021-08-03	South America	Brazil	DASA	DASA	Rodrigo Guarischi et al
EPI_ISL_4413388	Brazil/DF-NVBS4208GENOV827948418984/2021	2021-08-06	South America	Brazil	DASA	DASA	Rodrigo Guarischi et al
EPI_ISL_4413797	Brazil/DF-NVBS4209GENOV827947373994/2021	2021-08-06	South America	Brazil	DASA	DASA	Rodrigo Guarischi et al
EPI_ISL_4413389	Brazil/DF-NVBS4211GENOV827939151067/2021	2021-08-05	South America	Brazil	DASA	DASA	Rodrigo Guarischi et al
EPI_ISL_4413588	Brazil/DF-NVBS4212GENOV827929187274/2021	2021-08-03	South America	Brazil	DASA	DASA	Rodrigo Guarischi et al
EPI_ISL_3663871	Brazil/DF-NXBS117GENOV70972532229/2021	2021-05-04	South America	Brazil	DASA	DASA	Rodrigo Guarischi et al
EPI_ISL_3663881	Brazil/DF-NXBS131GENOV70973270533/2021	2021-05-13	South America	Brazil	DASA	DASA	Rodrigo Guarischi et al
EPI_ISL_3663883	Brazil/DF-NXBS133GENOV70972551572/2021	2021-05-04	South America	Brazil	DASA	DASA	Rodrigo Guarischi et al
EPI_ISL_3663894	Brazil/DF-NXBS147GENOV827568580924/2021	2021-05-14	South America	Brazil	DASA	DASA	Rodrigo Guarischi et al
EPI_ISL_3663900	Brazil/DF-NXBS154GENOV70972421028/2021	2021-05-03	South America	Brazil	DASA	DASA	Rodrigo Guarischi et al
EPI_ISL_3663907	Brazil/DF-NXBS163GENOV70972638105/2021	2021-05-05	South America	Brazil	DASA	DASA	Rodrigo Guarischi et al
EPI_ISL_3663910	Brazil/DF-NXBS166GENOV827512423505/2021	2021-05-01	South America	Brazil	DASA	DASA	Rodrigo Guarischi et al
EPI_ISL_4415766	Brazil/DF-NXBS1675GENOV701220115108/2021	2021-06-04	South America	Brazil	DASA	DASA	Rodrigo Guarischi et al
EPI_ISL_3663912	Brazil/DF-NXBS169GENOV70972947894/2021	2021-05-10	South America	Brazil	DASA	DASA	Rodrigo Guarischi et al
EPI_ISL_3663913	Brazil/DF-NXBS170GENOV70973366731/2021	2021-05-14	South America	Brazil	DASA	DASA	Rodrigo Guarischi et al
EPI_ISL_4423424	Brazil/DF-NXBS1835GENOV827656101451/2021	2021-06-02	South America	Brazil	DASA	DASA	Rodrigo Guarischi et al
EPI_ISL_4423071	Brazil/DF-NXBS2206GENOV827709354506/2021	2021-06-14	South America	Brazil	DASA	DASA	Rodrigo Guarischi et al
EPI_ISL_4423073	Brazil/DF-NXBS2208GENOV70975447230/2021	2021-06-10	South America	Brazil	DASA	DASA	Rodrigo Guarischi et al
EPI_ISL_4423075	Brazil/DF-NXBS2209GENOV827673026058/2021	2021-06-07	South America	Brazil	DASA	DASA	Rodrigo Guarischi et al
EPI_ISL_4423077	Brazil/DF-NXBS2210GENOV522600038868/2021	2021-06-11	South America	Brazil	DASA	DASA	Rodrigo Guarischi et al
EPI_ISL_4423078	Brazil/DF-NXBS2211GENOV827691062861/2021	2021-06-10	South America	Brazil	DASA	DASA	Rodrigo Guarischi et al
EPI_ISL_4423080	Brazil/DF-NXBS2212GENOV827651593596/2021	2021-06-01	South America	Brazil	DASA	DASA	Rodrigo Guarischi et al
EPI_ISL_4422607	Brazil/DF-NXBS2214GENOV70975276977/2021	2021-06-08	South America	Brazil	DASA	DASA	Rodrigo Guarischi et al
EPI_ISL_4423084	Brazil/DF-NXBS2217GENOV827656944133/2021	2021-06-02	South America	Brazil	DASA	DASA	Rodrigo Guarischi et al
EPI_ISL_4423086	Brazil/DF-NXBS2218GENOV827673750786/2021	2021-06-07	South America	Brazil	DASA	DASA	Rodrigo Guarischi et al
EPI_ISL_4422693	Brazil/DF-NXBS2220GENOV70975137223/2021	2021-06-07	South America	Brazil	DASA	DASA	Rodrigo Guarischi et al
EPI_ISL_4423089	Brazil/DF-NXBS2221GENOV827683000901/2021	2021-06-09	South America	Brazil	DASA	DASA	Rodrigo Guarischi et al
EPI_ISL_4422695	Brazil/DF-NXBS2223GENOV70975081144/2021	2021-06-07	South America	Brazil	DASA	DASA	Rodrigo Guarischi et al
EPI_ISL_4423091	Brazil/DF-NXBS2225GENOV70975805085/2021	2021-06-15	South America	Brazil	DASA	DASA	Rodrigo Guarischi et al
EPI_ISL_4423095	Brazil/DF-NXBS2231GENOV827707425611/2021	2021-06-14	South America	Brazil	DASA	DASA	Rodrigo Guarischi et al
EPI_ISL_4423096	Brazil/DF-NXBS2233GENOV884800048086/2021	2021-06-08	South America	Brazil	DASA	DASA	Rodrigo Guarischi et al
EPI_ISL_4423098	Brazil/DF-NXBS2236GENOV827649797241/2021	2021-06-01	South America	Brazil	DASA	DASA	Rodrigo Guarischi et al
EPI_ISL_4422696	Brazil/DF-NXBS2237GENOV70975327051/2021	2021-06-09	South America	Brazil	DASA	DASA	Rodrigo Guarischi et al
EPI_ISL_4422699	Brazil/DF-NXBS2239GENOV827711141736/2021	2021-06-15	South America	Brazil	DASA	DASA	Rodrigo Guarischi et al
EPI_ISL_4422596	Brazil/DF-NXBS2241GENOV827704307682/2021	2021-06-13	South America	Brazil	DASA	DASA	Rodrigo Guarischi et al
EPI_ISL_4423102	Brazil/DF-NXBS2243GENOV827650947758/2021	2021-06-01	South America	Brazil	DASA	DASA	Rodrigo Guarischi et al
EPI_ISL_4422702	Brazil/DF-NXBS2244GENOV827714787238/2021	2021-06-15	South America	Brazil	DASA	DASA	Rodrigo Guarischi et al
EPI_ISL_4423013	Brazil/DF-NXBS2249GENOV827708073088/2021	2021-06-14	South America	Brazil	DASA	DASA	Rodrigo Guarischi et al
EPI_ISL_4422708	Brazil/DF-NXBS2252GENOV70975891231/2021	2021-06-15	South America	Brazil	DASA	DASA	Rodrigo Guarischi et al
EPI_ISL_4422605	Brazil/DF-NXBS2254GENOV827692040943/2021	2021-06-10	South America	Brazil	DASA	DASA	Rodrigo Guarischi et al
EPI_ISL_4423104	Brazil/DF-NXBS2256GENOV70975539720/2021	2021-06-10	South America	Brazil	DASA	DASA	Rodrigo Guarischi et al
EPI_ISL_4422709	Brazil/DF-NXBS2258GENOV827704112491/2021	2021-06-13	South America	Brazil	DASA	DASA	Rodrigo Guarischi et al
EPI_ISL_4423105	Brazil/DF-NXBS2259GENOV70974723892/2021	2021-06-01	South America	Brazil	DASA	DASA	Rodrigo Guarischi et al
EPI_ISL_4422610	Brazil/DF-NXBS2260GENOV827660029321/2021	2021-06-03	South America	Brazil	DASA	DASA	Rodrigo Guarischi et al
EPI_ISL_4422599	Brazil/DF-NXBS2261GENOV70975689814/2021	2021-06-14	South America	Brazil	DASA	DASA	Rodrigo Guarischi et al
EPI_ISL_4422712	Brazil/DF-NXBS2268GENOV827676629300/2021	2021-06-08	South America	Brazil	DASA	DASA	Rodrigo Guarischi et al
EPI_ISL_4423113	Brazil/DF-NXBS2272GENOV70974939590/2021	2021-06-03	South America	Brazil	DASA	DASA	Rodrigo Guarischi et al
EPI_ISL_4422591	Brazil/DF-NXBS2279GENOV70975081281/2021	2021-06-07	South America	Brazil	DASA	DASA	Rodrigo Guarischi et al
EPI_ISL_4423118	Brazil/DF-NXBS2280GENOV70975530734/2021	2021-06-10	South America	Brazil	DASA	DASA	Rodrigo Guarischi et al
EPI_ISL_4422714	Brazil/DF-NXBS2282GENOV827686555910/2021	2021-06-09	South America	Brazil	DASA	DASA	Rodrigo Guarischi et al
EPI_ISL_4422717	Brazil/DF-NXBS2289GENOV827687364351/2021	2021-06-09	South America	Brazil	DASA	DASA	Rodrigo Guarischi et al
EPI_ISL_4423125	Brazil/DF-NXBS2290GENOV70975744254/2021	2021-06-14	South America	Brazil	DASA	DASA	Rodrigo Guarischi et al
EPI_ISL_4423129	Brazil/DF-NXBS2292GENOV523200076434/2021	2021-06-04	South America	Brazil	DASA	DASA	Rodrigo Guarischi et al
EPI_ISL_4423131	Brazil/DF-NXBS2293GENOV827674765475/2021	2021-06-07	South America	Brazil	DASA	DASA	Rodrigo Guarischi et al
EPI_ISL_4423132	Brazil/DF-NXBS2295GENOV522600038189/2021	2021-06-07	South America	Brazil	DASA	DASA	Rodrigo Guarischi et al
EPI_ISL_4422724	Brazil/DF-NXBS2304GENOV827698432735/2021	2021-06-11	South America	Brazil	DASA	DASA	Rodrigo Guarischi et al
EPI_ISL_4423136	Brazil/DF-NXBS2307GENOV827662897935/2021	2021-06-04	South America	Brazil	DASA	DASA	Rodrigo Guarischi et al
EPI_ISL_4422726	Brazil/DF-NXBS2308GENOV523200075444/2021	2021-06-01	South America	Brazil	DASA	DASA	Rodrigo Guarischi et al
EPI_ISL_4422729	Brazil/DF-NXBS2309GENOV827708627816/2021	2021-06-14	South America	Brazil	DASA	DASA	Rodrigo Guarischi et al
EPI_ISL_4423138	Brazil/DF-NXBS2310GENOV827651290723/2021	2021-06-01	South America	Brazil	DASA	DASA	Rodrigo Guarischi et al
EPI_ISL_4423140	Brazil/DF-NXBS2311GENOV827670188049/2021	2021-06-05	South America	Brazil	DASA	DASA	Rodrigo Guarischi et al
EPI_ISL_4422731	Brazil/DF-NXBS2312GENOV827675346215/2021	2021-06-07	South America	Brazil	DASA	DASA	Rodrigo Guarischi et al
EPI_ISL_4423142	Brazil/DF-NXBS2314GENOV70975081526/2021	2021-06-07	South America	Brazil	DASA	DASA	Rodrigo Guarischi et al
EPI_ISL_4423143	Brazil/DF-NXBS2315GENOV827690308229/2021	2021-06-10	South America	Brazil	DASA	DASA	Rodrigo Guarischi et al
EPI_ISL_4423145	Brazil/DF-NXBS2316GENOV70975081151/2021	2021-06-07	South America	Brazil	DASA	DASA	Rodrigo Guarischi et al
EPI_ISL_4422602	Brazil/DF-NXBS2318GENOV827698428899/2021	2021-06-11	South America	Brazil	DASA	DASA	Rodrigo Guarischi et al
EPI_ISL_4422733	Brazil/DF-NXBS2319GENOV70975646893/2021	2021-06-11	South America	Brazil	DASA	DASA	Rodrigo Guarischi et al
EPI_ISL_4422735	Brazil/DF-NXBS2321GENOV70975417615/2021	2021-06-09	South America	Brazil	DASA	DASA	Rodrigo Guarischi et al
EPI_ISL_4422738	Brazil/DF-NXBS2325GENOV827684184600/2021	2021-06-09	South America	Brazil	DASA	DASA	Rodrigo Guarischi et al
EPI_ISL_4422743	Brazil/DF-NXBS2329GENOV827673887710/2021	2021-06-07	South America	Brazil	DASA	DASA	Rodrigo Guarischi et al
EPI_ISL_4422746	Brazil/DF-NXBS2330GENOV827647330662/2021	2021-06-01	South America	Brazil	DASA	DASA	Rodrigo Guarischi et al
EPI_ISL_3664038	Brazil/DF-NXBS321GENOV827539000659/2021	2021-05-07	South America	Brazil	DASA	DASA	Rodrigo Guarischi et al
EPI_ISL_3664164	Brazil/DF-NXBS555GENOV827538190528/2021	2021-05-07	South America	Brazil	DASA	DASA	Rodrigo Guarischi et al
EPI_ISL_1499202	Brazil/ES-AFIP_16_2020/2020	2020-10-20	South America	Brazil	Associação Fundo de Incentivo à Pesquisa (AFIP)	Associação Fundo de Incentivo à Pesquisa (AFIP)	Priscila Farias Tempaku et al
EPI_ISL_1499297	Brazil/ES-AFIP_20_2020/2020	2020-10-13	South America	Brazil	Associação Fundo de Incentivo à Pesquisa (AFIP)	Associação Fundo de Incentivo à Pesquisa (AFIP)	Priscila Farias Tempaku et al
EPI_ISL_2645514	Brazil/ES-FIOCRUZ-16384/2021	2021-03-04	South America	Brazil	Laboratorio Central de Saude Publica do Estado do Espirito Santo (LACEN/ES)	Laboratory of Respiratory Viruses and Measles, Oswaldo Cruz Institute, FIOCRUZ	Paola Resende et al
EPI_ISL_2038968	Brazil/ES-FIOCRUZ-16386/2021	2021-03-04	South America	Brazil	Laboratorio Central de Saude Publica do Estado do Espitito Santo (LACEN-ES)	Laboratory of Respiratory Viruses and Measles, Oswaldo Cruz Institute, FIOCRUZ	Paola Resende et al
EPI_ISL_2645515	Brazil/ES-FIOCRUZ-16387/2021	2021-03-16	South America	Brazil	Laboratorio Central de Saude Publica do Estado do Espirito Santo (LACEN/ES)	Laboratory of Respiratory Viruses and Measles, Oswaldo Cruz Institute, FIOCRUZ	Paola Resende et al
EPI_ISL_2645516	Brazil/ES-FIOCRUZ-16389/2021	2021-03-05	South America	Brazil	Laboratorio Central de Saude Publica do Estado do Espirito Santo (LACEN/ES)	Laboratory of Respiratory Viruses and Measles, Oswaldo Cruz Institute, FIOCRUZ	Paola Resende et al
EPI_ISL_2645517	Brazil/ES-FIOCRUZ-16391/2021	2021-03-12	South America	Brazil	Laboratorio Central de Saude Publica do Estado do Espirito Santo (LACEN/ES)	Laboratory of Respiratory Viruses and Measles, Oswaldo Cruz Institute, FIOCRUZ	Paola Resende et al
EPI_ISL_2645518	Brazil/ES-FIOCRUZ-16392/2021	2021-03-13	South America	Brazil	Laboratorio Central de Saude Publica do Estado do Espirito Santo (LACEN/ES)	Laboratory of Respiratory Viruses and Measles, Oswaldo Cruz Institute, FIOCRUZ	Paola Resende et al
EPI_ISL_2645519	Brazil/ES-FIOCRUZ-16396/2021	2021-03-21	South America	Brazil	Laboratorio Central de Saude Publica do Estado do Espirito Santo (LACEN/ES)	Laboratory of Respiratory Viruses and Measles, Oswaldo Cruz Institute, FIOCRUZ	Paola Resende et al
EPI_ISL_2645520	Brazil/ES-FIOCRUZ-16397/2021	2021-03-20	South America	Brazil	Laboratorio Central de Saude Publica do Estado do Espirito Santo (LACEN/ES)	Laboratory of Respiratory Viruses and Measles, Oswaldo Cruz Institute, FIOCRUZ	Paola Resende et al
EPI_ISL_3061878	Brazil/ES-FIOCRUZ-16403-R2/2021	2021-03-12	South America	Brazil	Laboratorio Central de Saude Publica do Estado do Espirito Santo (LACEN/ES)	Laboratory of Respiratory Viruses and Measles, Oswaldo Cruz Institute, FIOCRUZ	Paola Resende et al
EPI_ISL_2645521	Brazil/ES-FIOCRUZ-16403/2021	2021-03-12	South America	Brazil	Laboratorio Central de Saude Publica do Estado do Espirito Santo (LACEN/ES)	Laboratory of Respiratory Viruses and Measles, Oswaldo Cruz Institute, FIOCRUZ	Paola Resende et al
EPI_ISL_2645522	Brazil/ES-FIOCRUZ-16509/2021	2021-03-02	South America	Brazil	Laboratorio Central de Saude Publica do Estado do Espirito Santo (LACEN/ES)	Laboratory of Respiratory Viruses and Measles, Oswaldo Cruz Institute, FIOCRUZ	Paola Resende et al
EPI_ISL_2157375	Brazil/ES-FIOCRUZ-16512/2021	2021-03-01	South America	Brazil	Laboratorio Central de Saude Publica do Estado do Espirito Santo (LACEN/ES)	Laboratory of Respiratory Viruses and Measles, Oswaldo Cruz Institute, FIOCRUZ	Paola Resende et al
EPI_ISL_3190237	Brazil/ES-FIOCRUZ-16516/2021	2021-03-02	South America	Brazil	Laboratorio Central de Saude Publica do Estado do Espirito Santo (LACEN/ES)	Laboratory of Respiratory Viruses and Measles, Oswaldo Cruz Institute, FIOCRUZ	Paola Resende et al
EPI_ISL_2645523	Brazil/ES-FIOCRUZ-16519/2021	2021-03-03	South America	Brazil	Laboratorio Central de Saude Publica do Estado do Espirito Santo (LACEN/ES)	Laboratory of Respiratory Viruses and Measles, Oswaldo Cruz Institute, FIOCRUZ	Paola Resende et al
EPI_ISL_2645524	Brazil/ES-FIOCRUZ-16520/2021	2021-02-24	South America	Brazil	Laboratorio Central de Saude Publica do Estado do Espirito Santo (LACEN/ES)	Laboratory of Respiratory Viruses and Measles, Oswaldo Cruz Institute, FIOCRUZ	Paola Resende et al
EPI_ISL_2157376	Brazil/ES-FIOCRUZ-16522/2021	2021-03-09	South America	Brazil	Laboratorio Central de Saude Publica do Estado do Espirito Santo (LACEN/ES)	Laboratory of Respiratory Viruses and Measles, Oswaldo Cruz Institute, FIOCRUZ	Paola Resende et al
EPI_ISL_2645525	Brazil/ES-FIOCRUZ-16525/2021	2021-03-01	South America	Brazil	Laboratorio Central de Saude Publica do Estado do Espirito Santo (LACEN/ES)	Laboratory of Respiratory Viruses and Measles, Oswaldo Cruz Institute, FIOCRUZ	Paola Resende et al
EPI_ISL_2645526	Brazil/ES-FIOCRUZ-16526/2021	2021-03-01	South America	Brazil	Laboratorio Central de Saude Publica do Estado do Espirito Santo (LACEN/ES)	Laboratory of Respiratory Viruses and Measles, Oswaldo Cruz Institute, FIOCRUZ	Paola Resende et al
EPI_ISL_2645527	Brazil/ES-FIOCRUZ-16527/2021	2021-02-24	South America	Brazil	Laboratorio Central de Saude Publica do Estado do Espirito Santo (LACEN/ES)	Laboratory of Respiratory Viruses and Measles, Oswaldo Cruz Institute, FIOCRUZ	Paola Resende et al
EPI_ISL_2645528	Brazil/ES-FIOCRUZ-16531/2021	2021-02-26	South America	Brazil	Laboratorio Central de Saude Publica do Estado do Espirito Santo (LACEN/ES)	Laboratory of Respiratory Viruses and Measles, Oswaldo Cruz Institute, FIOCRUZ	Paola Resende et al
EPI_ISL_2196184	Brazil/ES-FIOCRUZ-17626/2021	2021-02-24	South America	Brazil	Laboratorio Central de Saude Publica do Estado do Espitito Santo (LACEN-ES)	Laboratory of Respiratory Viruses and Measles, Oswaldo Cruz Institute, FIOCRUZ	Paola Resende et al
EPI_ISL_415128	Brazil/ES-FIOCRUZ-225/2020	2020-02-29	South America	Brazil	Laboratório Central de Saúde Pública do Estado do Espírito Santo (LACEN-ES)	Laboratory of Respiratory Viruses and Measles, Oswaldo Cruz Institute, FIOCRUZ	Paola Resende et al
EPI_ISL_2196262	Brazil/ES-FIOCRUZ-22518/2021	2021-04-28	South America	Brazil	Laboratorio Central de Saude Publica do Estado do Espirito Santo (LACEN/ES)	Laboratory of Respiratory Viruses and Measles, Oswaldo Cruz Institute, FIOCRUZ	Paola Resende et al
EPI_ISL_2375477	Brazil/ES-FIOCRUZ-26762/2021	2021-05-24	South America	Brazil	Laboratorio Central de Saude Publica do Estado do Espirito Santo (LACEN/ES)	Laboratory of Respiratory Viruses and Measles, Oswaldo Cruz Institute, FIOCRUZ	Paola Resende et al
EPI_ISL_2645529	Brazil/ES-FIOCRUZ-33696/2020	2020-09-04	South America	Brazil	Laboratorio Central de Saude Publica do Estado do Espirito Santo (LACEN/ES)	Laboratory of Respiratory Viruses and Measles, Oswaldo Cruz Institute, FIOCRUZ	Paola Resende et al
EPI_ISL_2645530	Brazil/ES-FIOCRUZ-33697/2020	2020-09-04	South America	Brazil	Laboratorio Central de Saude Publica do Estado do Espirito Santo (LACEN/ES)	Laboratory of Respiratory Viruses and Measles, Oswaldo Cruz Institute, FIOCRUZ	Paola Resende et al
EPI_ISL_2645531	Brazil/ES-FIOCRUZ-33698/2020	2020-09-04	South America	Brazil	Laboratorio Central de Saude Publica do Estado do Espirito Santo (LACEN/ES)	Laboratory of Respiratory Viruses and Measles, Oswaldo Cruz Institute, FIOCRUZ	Paola Resende et al
EPI_ISL_2645532	Brazil/ES-FIOCRUZ-33699/2020	2020-09-04	South America	Brazil	Laboratorio Central de Saude Publica do Estado do Espirito Santo (LACEN/ES)	Laboratory of Respiratory Viruses and Measles, Oswaldo Cruz Institute, FIOCRUZ	Paola Resende et al
EPI_ISL_2645533	Brazil/ES-FIOCRUZ-33700/2020	2020-09-04	South America	Brazil	Laboratorio Central de Saude Publica do Estado do Espirito Santo (LACEN/ES)	Laboratory of Respiratory Viruses and Measles, Oswaldo Cruz Institute, FIOCRUZ	Paola Resende et al
EPI_ISL_2645534	Brazil/ES-FIOCRUZ-33701/2020	2020-09-04	South America	Brazil	Laboratorio Central de Saude Publica do Estado do Espirito Santo (LACEN/ES)	Laboratory of Respiratory Viruses and Measles, Oswaldo Cruz Institute, FIOCRUZ	Paola Resende et al
EPI_ISL_2645535	Brazil/ES-FIOCRUZ-33702/2020	2020-09-04	South America	Brazil	Laboratorio Central de Saude Publica do Estado do Espirito Santo (LACEN/ES)	Laboratory of Respiratory Viruses and Measles, Oswaldo Cruz Institute, FIOCRUZ	Paola Resende et al
EPI_ISL_2645536	Brazil/ES-FIOCRUZ-33703/2020	2020-09-04	South America	Brazil	Laboratorio Central de Saude Publica do Estado do Espirito Santo (LACEN/ES)	Laboratory of Respiratory Viruses and Measles, Oswaldo Cruz Institute, FIOCRUZ	Paola Resende et al
EPI_ISL_2645537	Brazil/ES-FIOCRUZ-33704/2020	2020-09-04	South America	Brazil	Laboratorio Central de Saude Publica do Estado do Espirito Santo (LACEN/ES)	Laboratory of Respiratory Viruses and Measles, Oswaldo Cruz Institute, FIOCRUZ	Paola Resende et al
EPI_ISL_2645538	Brazil/ES-FIOCRUZ-33706/2020	2020-09-04	South America	Brazil	Laboratorio Central de Saude Publica do Estado do Espirito Santo (LACEN/ES)	Laboratory of Respiratory Viruses and Measles, Oswaldo Cruz Institute, FIOCRUZ	Paola Resende et al
EPI_ISL_2645539	Brazil/ES-FIOCRUZ-33707/2020	2020-09-17	South America	Brazil	Laboratorio Central de Saude Publica do Estado do Espirito Santo (LACEN/ES)	Laboratory of Respiratory Viruses and Measles, Oswaldo Cruz Institute, FIOCRUZ	Paola Resende et al
EPI_ISL_2645540	Brazil/ES-FIOCRUZ-33708/2020	2020-09-18	South America	Brazil	Laboratorio Central de Saude Publica do Estado do Espirito Santo (LACEN/ES)	Laboratory of Respiratory Viruses and Measles, Oswaldo Cruz Institute, FIOCRUZ	Paola Resende et al
EPI_ISL_2645541	Brazil/ES-FIOCRUZ-33709/2020	2020-09-16	South America	Brazil	Laboratorio Central de Saude Publica do Estado do Espirito Santo (LACEN/ES)	Laboratory of Respiratory Viruses and Measles, Oswaldo Cruz Institute, FIOCRUZ	Paola Resende et al
EPI_ISL_2645542	Brazil/ES-FIOCRUZ-33710/2020	2020-09-16	South America	Brazil	Laboratorio Central de Saude Publica do Estado do Espirito Santo (LACEN/ES)	Laboratory of Respiratory Viruses and Measles, Oswaldo Cruz Institute, FIOCRUZ	Paola Resende et al
EPI_ISL_2645543	Brazil/ES-FIOCRUZ-33712/2020	2020-10-09	South America	Brazil	Laboratorio Central de Saude Publica do Estado do Espirito Santo (LACEN/ES)	Laboratory of Respiratory Viruses and Measles, Oswaldo Cruz Institute, FIOCRUZ	Paola Resende et al
EPI_ISL_2645544	Brazil/ES-FIOCRUZ-33713/2020	2020-10-09	South America	Brazil	Laboratorio Central de Saude Publica do Estado do Espirito Santo (LACEN/ES)	Laboratory of Respiratory Viruses and Measles, Oswaldo Cruz Institute, FIOCRUZ	Paola Resende et al
EPI_ISL_2645545	Brazil/ES-FIOCRUZ-33714/2020	2020-10-16	South America	Brazil	Laboratorio Central de Saude Publica do Estado do Espirito Santo (LACEN/ES)	Laboratory of Respiratory Viruses and Measles, Oswaldo Cruz Institute, FIOCRUZ	Paola Resende et al
EPI_ISL_2645546	Brazil/ES-FIOCRUZ-33715/2020	2020-10-16	South America	Brazil	Laboratorio Central de Saude Publica do Estado do Espirito Santo (LACEN/ES)	Laboratory of Respiratory Viruses and Measles, Oswaldo Cruz Institute, FIOCRUZ	Paola Resende et al
EPI_ISL_2645547	Brazil/ES-FIOCRUZ-33716/2020	2020-10-16	South America	Brazil	Laboratorio Central de Saude Publica do Estado do Espirito Santo (LACEN/ES)	Laboratory of Respiratory Viruses and Measles, Oswaldo Cruz Institute, FIOCRUZ	Paola Resende et al
EPI_ISL_2645548	Brazil/ES-FIOCRUZ-33717/2020	2020-10-15	South America	Brazil	Laboratorio Central de Saude Publica do Estado do Espirito Santo (LACEN/ES)	Laboratory of Respiratory Viruses and Measles, Oswaldo Cruz Institute, FIOCRUZ	Paola Resende et al
EPI_ISL_2645549	Brazil/ES-FIOCRUZ-33718/2020	2020-10-16	South America	Brazil	Laboratorio Central de Saude Publica do Estado do Espirito Santo (LACEN/ES)	Laboratory of Respiratory Viruses and Measles, Oswaldo Cruz Institute, FIOCRUZ	Paola Resende et al
EPI_ISL_2645550	Brazil/ES-FIOCRUZ-33719/2020	2020-10-15	South America	Brazil	Laboratorio Central de Saude Publica do Estado do Espirito Santo (LACEN/ES)	Laboratory of Respiratory Viruses and Measles, Oswaldo Cruz Institute, FIOCRUZ	Paola Resende et al
EPI_ISL_2645551	Brazil/ES-FIOCRUZ-33720/2020	2020-10-20	South America	Brazil	Laboratorio Central de Saude Publica do Estado do Espirito Santo (LACEN/ES)	Laboratory of Respiratory Viruses and Measles, Oswaldo Cruz Institute, FIOCRUZ	Paola Resende et al
EPI_ISL_2645552	Brazil/ES-FIOCRUZ-33721/2020	2020-10-21	South America	Brazil	Laboratorio Central de Saude Publica do Estado do Espirito Santo (LACEN/ES)	Laboratory of Respiratory Viruses and Measles, Oswaldo Cruz Institute, FIOCRUZ	Paola Resende et al
EPI_ISL_2645553	Brazil/ES-FIOCRUZ-33722/2020	2020-10-20	South America	Brazil	Laboratorio Central de Saude Publica do Estado do Espirito Santo (LACEN/ES)	Laboratory of Respiratory Viruses and Measles, Oswaldo Cruz Institute, FIOCRUZ	Paola Resende et al
EPI_ISL_2645554	Brazil/ES-FIOCRUZ-33723/2020	2020-10-21	South America	Brazil	Laboratorio Central de Saude Publica do Estado do Espirito Santo (LACEN/ES)	Laboratory of Respiratory Viruses and Measles, Oswaldo Cruz Institute, FIOCRUZ	Paola Resende et al
EPI_ISL_2645555	Brazil/ES-FIOCRUZ-33724/2020	2020-11-07	South America	Brazil	Laboratorio Central de Saude Publica do Estado do Espirito Santo (LACEN/ES)	Laboratory of Respiratory Viruses and Measles, Oswaldo Cruz Institute, FIOCRUZ	Paola Resende et al
EPI_ISL_2645556	Brazil/ES-FIOCRUZ-33725/2020	2020-11-07	South America	Brazil	Laboratorio Central de Saude Publica do Estado do Espirito Santo (LACEN/ES)	Laboratory of Respiratory Viruses and Measles, Oswaldo Cruz Institute, FIOCRUZ	Paola Resende et al
EPI_ISL_2645557	Brazil/ES-FIOCRUZ-33726/2020	2020-11-19	South America	Brazil	Laboratorio Central de Saude Publica do Estado do Espirito Santo (LACEN/ES)	Laboratory of Respiratory Viruses and Measles, Oswaldo Cruz Institute, FIOCRUZ	Paola Resende et al
EPI_ISL_2645558	Brazil/ES-FIOCRUZ-33727/2020	2020-11-11	South America	Brazil	Laboratorio Central de Saude Publica do Estado do Espirito Santo (LACEN/ES)	Laboratory of Respiratory Viruses and Measles, Oswaldo Cruz Institute, FIOCRUZ	Paola Resende et al
EPI_ISL_2645559	Brazil/ES-FIOCRUZ-33729/2020	2020-11-11	South America	Brazil	Laboratorio Central de Saude Publica do Estado do Espirito Santo (LACEN/ES)	Laboratory of Respiratory Viruses and Measles, Oswaldo Cruz Institute, FIOCRUZ	Paola Resende et al
EPI_ISL_2645560	Brazil/ES-FIOCRUZ-33730/2020	2020-11-16	South America	Brazil	Laboratorio Central de Saude Publica do Estado do Espirito Santo (LACEN/ES)	Laboratory of Respiratory Viruses and Measles, Oswaldo Cruz Institute, FIOCRUZ	Paola Resende et al
EPI_ISL_2645561	Brazil/ES-FIOCRUZ-33731/2020	2020-11-16	South America	Brazil	Laboratorio Central de Saude Publica do Estado do Espirito Santo (LACEN/ES)	Laboratory of Respiratory Viruses and Measles, Oswaldo Cruz Institute, FIOCRUZ	Paola Resende et al
EPI_ISL_2645562	Brazil/ES-FIOCRUZ-33733/2020	2020-11-16	South America	Brazil	Laboratorio Central de Saude Publica do Estado do Espirito Santo (LACEN/ES)	Laboratory of Respiratory Viruses and Measles, Oswaldo Cruz Institute, FIOCRUZ	Paola Resende et al
EPI_ISL_2645563	Brazil/ES-FIOCRUZ-33734/2020	2020-11-16	South America	Brazil	Laboratorio Central de Saude Publica do Estado do Espirito Santo (LACEN/ES)	Laboratory of Respiratory Viruses and Measles, Oswaldo Cruz Institute, FIOCRUZ	Paola Resende et al
EPI_ISL_2645564	Brazil/ES-FIOCRUZ-33736/2020	2020-12-26	South America	Brazil	Laboratorio Central de Saude Publica do Estado do Espirito Santo (LACEN/ES)	Laboratory of Respiratory Viruses and Measles, Oswaldo Cruz Institute, FIOCRUZ	Paola Resende et al
EPI_ISL_2645565	Brazil/ES-FIOCRUZ-33737/2020	2020-12-26	South America	Brazil	Laboratorio Central de Saude Publica do Estado do Espirito Santo (LACEN/ES)	Laboratory of Respiratory Viruses and Measles, Oswaldo Cruz Institute, FIOCRUZ	Paola Resende et al
EPI_ISL_2645566	Brazil/ES-FIOCRUZ-33738/2020	2020-12-25	South America	Brazil	Laboratorio Central de Saude Publica do Estado do Espirito Santo (LACEN/ES)	Laboratory of Respiratory Viruses and Measles, Oswaldo Cruz Institute, FIOCRUZ	Paola Resende et al
EPI_ISL_2645567	Brazil/ES-FIOCRUZ-33740/2020	2020-12-25	South America	Brazil	Laboratorio Central de Saude Publica do Estado do Espirito Santo (LACEN/ES)	Laboratory of Respiratory Viruses and Measles, Oswaldo Cruz Institute, FIOCRUZ	Paola Resende et al
EPI_ISL_2645568	Brazil/ES-FIOCRUZ-33741/2020	2020-12-28	South America	Brazil	Laboratorio Central de Saude Publica do Estado do Espirito Santo (LACEN/ES)	Laboratory of Respiratory Viruses and Measles, Oswaldo Cruz Institute, FIOCRUZ	Paola Resende et al
EPI_ISL_2645569	Brazil/ES-FIOCRUZ-33742/2020	2020-12-27	South America	Brazil	Laboratorio Central de Saude Publica do Estado do Espirito Santo (LACEN/ES)	Laboratory of Respiratory Viruses and Measles, Oswaldo Cruz Institute, FIOCRUZ	Paola Resende et al
EPI_ISL_2645570	Brazil/ES-FIOCRUZ-33743/2020	2020-12-20	South America	Brazil	Laboratorio Central de Saude Publica do Estado do Espirito Santo (LACEN/ES)	Laboratory of Respiratory Viruses and Measles, Oswaldo Cruz Institute, FIOCRUZ	Paola Resende et al
EPI_ISL_2645571	Brazil/ES-FIOCRUZ-33744/2020	2020-12-27	South America	Brazil	Laboratorio Central de Saude Publica do Estado do Espirito Santo (LACEN/ES)	Laboratory of Respiratory Viruses and Measles, Oswaldo Cruz Institute, FIOCRUZ	Paola Resende et al
EPI_ISL_2645572	Brazil/ES-FIOCRUZ-33745/2020	2020-12-18	South America	Brazil	Laboratorio Central de Saude Publica do Estado do Espirito Santo (LACEN/ES)	Laboratory of Respiratory Viruses and Measles, Oswaldo Cruz Institute, FIOCRUZ	Paola Resende et al
EPI_ISL_2645573	Brazil/ES-FIOCRUZ-33746/2020	2020-12-18	South America	Brazil	Laboratorio Central de Saude Publica do Estado do Espirito Santo (LACEN/ES)	Laboratory of Respiratory Viruses and Measles, Oswaldo Cruz Institute, FIOCRUZ	Paola Resende et al
EPI_ISL_2645574	Brazil/ES-FIOCRUZ-33749/2020	2020-12-04	South America	Brazil	Laboratorio Central de Saude Publica do Estado do Espirito Santo (LACEN/ES)	Laboratory of Respiratory Viruses and Measles, Oswaldo Cruz Institute, FIOCRUZ	Paola Resende et al
EPI_ISL_2645575	Brazil/ES-FIOCRUZ-33750/2020	2020-12-04	South America	Brazil	Laboratorio Central de Saude Publica do Estado do Espirito Santo (LACEN/ES)	Laboratory of Respiratory Viruses and Measles, Oswaldo Cruz Institute, FIOCRUZ	Paola Resende et al
EPI_ISL_2645576	Brazil/ES-FIOCRUZ-33755/2020	2020-12-08	South America	Brazil	Laboratorio Central de Saude Publica do Estado do Espirito Santo (LACEN/ES)	Laboratory of Respiratory Viruses and Measles, Oswaldo Cruz Institute, FIOCRUZ	Paola Resende et al
EPI_ISL_2645577	Brazil/ES-FIOCRUZ-33756/2020	2020-12-07	South America	Brazil	Laboratorio Central de Saude Publica do Estado do Espirito Santo (LACEN/ES)	Laboratory of Respiratory Viruses and Measles, Oswaldo Cruz Institute, FIOCRUZ	Paola Resende et al
EPI_ISL_2645578	Brazil/ES-FIOCRUZ-33758/2020	2020-12-11	South America	Brazil	Laboratorio Central de Saude Publica do Estado do Espirito Santo (LACEN/ES)	Laboratory of Respiratory Viruses and Measles, Oswaldo Cruz Institute, FIOCRUZ	Paola Resende et al
EPI_ISL_2645579	Brazil/ES-FIOCRUZ-33759/2020	2020-12-16	South America	Brazil	Laboratorio Central de Saude Publica do Estado do Espirito Santo (LACEN/ES)	Laboratory of Respiratory Viruses and Measles, Oswaldo Cruz Institute, FIOCRUZ	Paola Resende et al
EPI_ISL_2645580	Brazil/ES-FIOCRUZ-33760/2020	2020-12-16	South America	Brazil	Laboratorio Central de Saude Publica do Estado do Espirito Santo (LACEN/ES)	Laboratory of Respiratory Viruses and Measles, Oswaldo Cruz Institute, FIOCRUZ	Paola Resende et al
EPI_ISL_2645581	Brazil/ES-FIOCRUZ-33764/2020	2020-12-14	South America	Brazil	Laboratorio Central de Saude Publica do Estado do Espirito Santo (LACEN/ES)	Laboratory of Respiratory Viruses and Measles, Oswaldo Cruz Institute, FIOCRUZ	Paola Resende et al
EPI_ISL_3061879	Brazil/ES-FIOCRUZ-33961-R1/2020	2020-12-09	South America	Brazil	Laboratorio Central de Saude Publica do Estado do Espirito Santo (LACEN/ES)	Laboratory of Respiratory Viruses and Measles, Oswaldo Cruz Institute, FIOCRUZ	Paola Resende et al
EPI_ISL_3045429	Brazil/ES-FIOCRUZ-34094/2021	2021-04-05	South America	Brazil	Laboratorio Central de Saude Publica do Estado do Espirito Santo (LACEN/ES)	Laboratory of Respiratory Viruses and Measles, Oswaldo Cruz Institute, FIOCRUZ	Paola Resende et al
EPI_ISL_3045430	Brazil/ES-FIOCRUZ-34095/2021	2021-04-13	South America	Brazil	Laboratorio Central de Saude Publica do Estado do Espirito Santo (LACEN/ES)	Laboratory of Respiratory Viruses and Measles, Oswaldo Cruz Institute, FIOCRUZ	Paola Resende et al
EPI_ISL_3045431	Brazil/ES-FIOCRUZ-34096/2021	2021-04-16	South America	Brazil	Laboratorio Central de Saude Publica do Estado do Espirito Santo (LACEN/ES)	Laboratory of Respiratory Viruses and Measles, Oswaldo Cruz Institute, FIOCRUZ	Paola Resende et al
EPI_ISL_3045432	Brazil/ES-FIOCRUZ-34097/2021	2021-04-20	South America	Brazil	Laboratorio Central de Saude Publica do Estado do Espirito Santo (LACEN/ES)	Laboratory of Respiratory Viruses and Measles, Oswaldo Cruz Institute, FIOCRUZ	Paola Resende et al
EPI_ISL_3045433	Brazil/ES-FIOCRUZ-34098/2021	2021-04-23	South America	Brazil	Laboratorio Central de Saude Publica do Estado do Espirito Santo (LACEN/ES)	Laboratory of Respiratory Viruses and Measles, Oswaldo Cruz Institute, FIOCRUZ	Paola Resende et al
EPI_ISL_3045434	Brazil/ES-FIOCRUZ-34099/2021	2021-04-19	South America	Brazil	Laboratorio Central de Saude Publica do Estado do Espirito Santo (LACEN/ES)	Laboratory of Respiratory Viruses and Measles, Oswaldo Cruz Institute, FIOCRUZ	Paola Resende et al
EPI_ISL_3045435	Brazil/ES-FIOCRUZ-34100/2021	2021-04-05	South America	Brazil	Laboratorio Central de Saude Publica do Estado do Espirito Santo (LACEN/ES)	Laboratory of Respiratory Viruses and Measles, Oswaldo Cruz Institute, FIOCRUZ	Paola Resende et al
EPI_ISL_3045436	Brazil/ES-FIOCRUZ-34101/2021	2021-04-09	South America	Brazil	Laboratorio Central de Saude Publica do Estado do Espirito Santo (LACEN/ES)	Laboratory of Respiratory Viruses and Measles, Oswaldo Cruz Institute, FIOCRUZ	Paola Resende et al
EPI_ISL_3045437	Brazil/ES-FIOCRUZ-34102/2021	2021-04-11	South America	Brazil	Laboratorio Central de Saude Publica do Estado do Espirito Santo (LACEN/ES)	Laboratory of Respiratory Viruses and Measles, Oswaldo Cruz Institute, FIOCRUZ	Paola Resende et al
EPI_ISL_3045438	Brazil/ES-FIOCRUZ-34103/2021	2021-04-05	South America	Brazil	Laboratorio Central de Saude Publica do Estado do Espirito Santo (LACEN/ES)	Laboratory of Respiratory Viruses and Measles, Oswaldo Cruz Institute, FIOCRUZ	Paola Resende et al
EPI_ISL_3045439	Brazil/ES-FIOCRUZ-34104/2021	2021-04-06	South America	Brazil	Laboratorio Central de Saude Publica do Estado do Espirito Santo (LACEN/ES)	Laboratory of Respiratory Viruses and Measles, Oswaldo Cruz Institute, FIOCRUZ	Paola Resende et al
EPI_ISL_3045440	Brazil/ES-FIOCRUZ-34106/2021	2021-04-06	South America	Brazil	Laboratorio Central de Saude Publica do Estado do Espirito Santo (LACEN/ES)	Laboratory of Respiratory Viruses and Measles, Oswaldo Cruz Institute, FIOCRUZ	Paola Resende et al
EPI_ISL_3045443	Brazil/ES-FIOCRUZ-34109/2021	2021-04-07	South America	Brazil	Laboratorio Central de Saude Publica do Estado do Espirito Santo (LACEN/ES)	Laboratory of Respiratory Viruses and Measles, Oswaldo Cruz Institute, FIOCRUZ	Paola Resende et al
EPI_ISL_3045444	Brazil/ES-FIOCRUZ-34110/2021	2021-04-06	South America	Brazil	Laboratorio Central de Saude Publica do Estado do Espirito Santo (LACEN/ES)	Laboratory of Respiratory Viruses and Measles, Oswaldo Cruz Institute, FIOCRUZ	Paola Resende et al
EPI_ISL_3045445	Brazil/ES-FIOCRUZ-34111/2021	2021-04-13	South America	Brazil	Laboratorio Central de Saude Publica do Estado do Espirito Santo (LACEN/ES)	Laboratory of Respiratory Viruses and Measles, Oswaldo Cruz Institute, FIOCRUZ	Paola Resende et al
EPI_ISL_3045446	Brazil/ES-FIOCRUZ-34112/2021	2021-04-16	South America	Brazil	Laboratorio Central de Saude Publica do Estado do Espirito Santo (LACEN/ES)	Laboratory of Respiratory Viruses and Measles, Oswaldo Cruz Institute, FIOCRUZ	Paola Resende et al
EPI_ISL_3045447	Brazil/ES-FIOCRUZ-34113/2021	2021-04-07	South America	Brazil	Laboratorio Central de Saude Publica do Estado do Espirito Santo (LACEN/ES)	Laboratory of Respiratory Viruses and Measles, Oswaldo Cruz Institute, FIOCRUZ	Paola Resende et al
EPI_ISL_3045448	Brazil/ES-FIOCRUZ-34114/2021	2021-04-22	South America	Brazil	Laboratorio Central de Saude Publica do Estado do Espirito Santo (LACEN/ES)	Laboratory of Respiratory Viruses and Measles, Oswaldo Cruz Institute, FIOCRUZ	Paola Resende et al
EPI_ISL_3045449	Brazil/ES-FIOCRUZ-34115/2021	2021-04-09	South America	Brazil	Laboratorio Central de Saude Publica do Estado do Espirito Santo (LACEN/ES)	Laboratory of Respiratory Viruses and Measles, Oswaldo Cruz Institute, FIOCRUZ	Paola Resende et al
EPI_ISL_3045450	Brazil/ES-FIOCRUZ-34116/2021	2021-04-16	South America	Brazil	Laboratorio Central de Saude Publica do Estado do Espirito Santo (LACEN/ES)	Laboratory of Respiratory Viruses and Measles, Oswaldo Cruz Institute, FIOCRUZ	Paola Resende et al
EPI_ISL_3045451	Brazil/ES-FIOCRUZ-34117/2021	2021-04-07	South America	Brazil	Laboratorio Central de Saude Publica do Estado do Espirito Santo (LACEN/ES)	Laboratory of Respiratory Viruses and Measles, Oswaldo Cruz Institute, FIOCRUZ	Paola Resende et al
EPI_ISL_3045452	Brazil/ES-FIOCRUZ-34118/2021	2021-04-14	South America	Brazil	Laboratorio Central de Saude Publica do Estado do Espirito Santo (LACEN/ES)	Laboratory of Respiratory Viruses and Measles, Oswaldo Cruz Institute, FIOCRUZ	Paola Resende et al
EPI_ISL_3045453	Brazil/ES-FIOCRUZ-34119/2021	2021-04-05	South America	Brazil	Laboratorio Central de Saude Publica do Estado do Espirito Santo (LACEN/ES)	Laboratory of Respiratory Viruses and Measles, Oswaldo Cruz Institute, FIOCRUZ	Paola Resende et al
EPI_ISL_3045454	Brazil/ES-FIOCRUZ-34120/2021	2021-04-07	South America	Brazil	Laboratorio Central de Saude Publica do Estado do Espirito Santo (LACEN/ES)	Laboratory of Respiratory Viruses and Measles, Oswaldo Cruz Institute, FIOCRUZ	Paola Resende et al
EPI_ISL_3045455	Brazil/ES-FIOCRUZ-34121/2021	2021-04-09	South America	Brazil	Laboratorio Central de Saude Publica do Estado do Espirito Santo (LACEN/ES)	Laboratory of Respiratory Viruses and Measles, Oswaldo Cruz Institute, FIOCRUZ	Paola Resende et al
EPI_ISL_3045456	Brazil/ES-FIOCRUZ-34122/2021	2021-04-08	South America	Brazil	Laboratorio Central de Saude Publica do Estado do Espirito Santo (LACEN/ES)	Laboratory of Respiratory Viruses and Measles, Oswaldo Cruz Institute, FIOCRUZ	Paola Resende et al
EPI_ISL_3045459	Brazil/ES-FIOCRUZ-34126/2021	2021-04-05	South America	Brazil	Laboratorio Central de Saude Publica do Estado do Espirito Santo (LACEN/ES)	Laboratory of Respiratory Viruses and Measles, Oswaldo Cruz Institute, FIOCRUZ	Paola Resende et al
EPI_ISL_3045460	Brazil/ES-FIOCRUZ-34127/2021	2021-04-07	South America	Brazil	Laboratorio Central de Saude Publica do Estado do Espirito Santo (LACEN/ES)	Laboratory of Respiratory Viruses and Measles, Oswaldo Cruz Institute, FIOCRUZ	Paola Resende et al
EPI_ISL_3190239	Brazil/ES-FIOCRUZ-34130/2021	2021-05-18	South America	Brazil	Laboratorio Central de Saude Publica do Estado do Espirito Santo (LACEN/ES)	Laboratory of Respiratory Viruses and Measles, Oswaldo Cruz Institute, FIOCRUZ	Paola Resende et al
EPI_ISL_3045462	Brazil/ES-FIOCRUZ-34131/2021	2021-05-20	South America	Brazil	Laboratorio Central de Saude Publica do Estado do Espirito Santo (LACEN/ES)	Laboratory of Respiratory Viruses and Measles, Oswaldo Cruz Institute, FIOCRUZ	Paola Resende et al
EPI_ISL_3190240	Brazil/ES-FIOCRUZ-34132/2021	2021-05-04	South America	Brazil	Laboratorio Central de Saude Publica do Estado do Espirito Santo (LACEN/ES)	Laboratory of Respiratory Viruses and Measles, Oswaldo Cruz Institute, FIOCRUZ	Paola Resende et al
EPI_ISL_3190242	Brazil/ES-FIOCRUZ-34134/2021	2021-05-06	South America	Brazil	Laboratorio Central de Saude Publica do Estado do Espirito Santo (LACEN/ES)	Laboratory of Respiratory Viruses and Measles, Oswaldo Cruz Institute, FIOCRUZ	Paola Resende et al
EPI_ISL_3045556	Brazil/ES-FIOCRUZ-34220/2021	2021-07-03	South America	Brazil	Laboratorio Central de Saude Publica do Estado do Espirito Santo (LACEN/ES)	Laboratory of Respiratory Viruses and Measles, Oswaldo Cruz Institute, FIOCRUZ	Paola Resende et al
EPI_ISL_3045463	Brazil/ES-FIOCRUZ-34221/2021	2021-07-03	South America	Brazil	Laboratorio Central de Saude Publica do Estado do Espirito Santo (LACEN/ES)	Laboratory of Respiratory Viruses and Measles, Oswaldo Cruz Institute, FIOCRUZ	Paola Resende et al
EPI_ISL_3045465	Brazil/ES-FIOCRUZ-34225/2021	2021-06-23	South America	Brazil	Laboratorio Central de Saude Publica do Estado do Espirito Santo (LACEN/ES)	Laboratory of Respiratory Viruses and Measles, Oswaldo Cruz Institute, FIOCRUZ	Paola Resende et al
EPI_ISL_3190245	Brazil/ES-FIOCRUZ-34226/2021	2021-06-24	South America	Brazil	Laboratorio Central de Saude Publica do Estado do Espirito Santo (LACEN/ES)	Laboratory of Respiratory Viruses and Measles, Oswaldo Cruz Institute, FIOCRUZ	Paola Resende et al
EPI_ISL_3045466	Brazil/ES-FIOCRUZ-34227/2021	2021-06-27	South America	Brazil	Laboratorio Central de Saude Publica do Estado do Espirito Santo (LACEN/ES)	Laboratory of Respiratory Viruses and Measles, Oswaldo Cruz Institute, FIOCRUZ	Paola Resende et al
EPI_ISL_3190246	Brazil/ES-FIOCRUZ-34228/2021	2021-06-25	South America	Brazil	Laboratorio Central de Saude Publica do Estado do Espirito Santo (LACEN/ES)	Laboratory of Respiratory Viruses and Measles, Oswaldo Cruz Institute, FIOCRUZ	Paola Resende et al
EPI_ISL_3190248	Brazil/ES-FIOCRUZ-34230/2021	2021-06-25	South America	Brazil	Laboratorio Central de Saude Publica do Estado do Espirito Santo (LACEN/ES)	Laboratory of Respiratory Viruses and Measles, Oswaldo Cruz Institute, FIOCRUZ	Paola Resende et al
EPI_ISL_3045467	Brazil/ES-FIOCRUZ-34231/2021	2021-06-29	South America	Brazil	Laboratorio Central de Saude Publica do Estado do Espirito Santo (LACEN/ES)	Laboratory of Respiratory Viruses and Measles, Oswaldo Cruz Institute, FIOCRUZ	Paola Resende et al
EPI_ISL_3190249	Brazil/ES-FIOCRUZ-34232/2021	2021-07-01	South America	Brazil	Laboratorio Central de Saude Publica do Estado do Espirito Santo (LACEN/ES)	Laboratory of Respiratory Viruses and Measles, Oswaldo Cruz Institute, FIOCRUZ	Paola Resende et al
EPI_ISL_3190253	Brazil/ES-FIOCRUZ-34237/2021	2021-07-04	South America	Brazil	Laboratorio Central de Saude Publica do Estado do Espirito Santo (LACEN/ES)	Laboratory of Respiratory Viruses and Measles, Oswaldo Cruz Institute, FIOCRUZ	Paola Resende et al
EPI_ISL_2645582	Brazil/ES-FIOCRUZ-3582/2021	2021-01-22	South America	Brazil	Laboratorio Central de Saude Publica do Estado do Espirito Santo (LACEN/ES)	Laboratory of Respiratory Viruses and Measles, Oswaldo Cruz Institute, FIOCRUZ	Paola Resende et al
EPI_ISL_2645583	Brazil/ES-FIOCRUZ-3583/2021	2021-01-22	South America	Brazil	Laboratorio Central de Saude Publica do Estado do Espirito Santo (LACEN/ES)	Laboratory of Respiratory Viruses and Measles, Oswaldo Cruz Institute, FIOCRUZ	Paola Resende et al
EPI_ISL_2645584	Brazil/ES-FIOCRUZ-3596/2021	2021-01-22	South America	Brazil	Laboratorio Central de Saude Publica do Estado do Espirito Santo (LACEN/ES)	Laboratory of Respiratory Viruses and Measles, Oswaldo Cruz Institute, FIOCRUZ	Paola Resende et al
EPI_ISL_2645585	Brazil/ES-FIOCRUZ-3603/2021	2021-01-24	South America	Brazil	Laboratorio Central de Saude Publica do Estado do Espirito Santo (LACEN/ES)	Laboratory of Respiratory Viruses and Measles, Oswaldo Cruz Institute, FIOCRUZ	Paola Resende et al
EPI_ISL_2645586	Brazil/ES-FIOCRUZ-3605/2021	2021-01-21	South America	Brazil	Laboratorio Central de Saude Publica do Estado do Espirito Santo (LACEN/ES)	Laboratory of Respiratory Viruses and Measles, Oswaldo Cruz Institute, FIOCRUZ	Paola Resende et al
EPI_ISL_3435029	Brazil/ES-FIOCRUZ-40111/2021	2021-07-09	South America	Brazil	Laboratorio Central de Saude Publica do Estado do Espirito Santo (LACEN/ES)	Laboratory of Respiratory Viruses and Measles, Oswaldo Cruz Institute, FIOCRUZ	Paola Resende et al
EPI_ISL_3435020	Brazil/ES-FIOCRUZ-40112/2021	2021-07-12	South America	Brazil	Laboratorio Central de Saude Publica do Estado do Espirito Santo (LACEN/ES)	Laboratory of Respiratory Viruses and Measles, Oswaldo Cruz Institute, FIOCRUZ	Paola Resende et al
EPI_ISL_3434984	Brazil/ES-FIOCRUZ-40113/2021	2021-07-14	South America	Brazil	Laboratorio Central de Saude Publica do Estado do Espirito Santo (LACEN/ES)	Laboratory of Respiratory Viruses and Measles, Oswaldo Cruz Institute, FIOCRUZ	Paola Resende et al
EPI_ISL_3434985	Brazil/ES-FIOCRUZ-40114/2021	2021-07-14	South America	Brazil	Laboratorio Central de Saude Publica do Estado do Espirito Santo (LACEN/ES)	Laboratory of Respiratory Viruses and Measles, Oswaldo Cruz Institute, FIOCRUZ	Paola Resende et al
EPI_ISL_3434986	Brazil/ES-FIOCRUZ-40115/2021	2021-07-14	South America	Brazil	Laboratorio Central de Saude Publica do Estado do Espirito Santo (LACEN/ES)	Laboratory of Respiratory Viruses and Measles, Oswaldo Cruz Institute, FIOCRUZ	Paola Resende et al
EPI_ISL_3434950	Brazil/ES-FIOCRUZ-40116/2021	2021-07-16	South America	Brazil	Laboratorio Central de Saude Publica do Estado do Espirito Santo (LACEN/ES)	Laboratory of Respiratory Viruses and Measles, Oswaldo Cruz Institute, FIOCRUZ	Paola Resende et al
EPI_ISL_3435014	Brazil/ES-FIOCRUZ-40118/2021	2021-07-07	South America	Brazil	Laboratorio Central de Saude Publica do Estado do Espirito Santo (LACEN/ES)	Laboratory of Respiratory Viruses and Measles, Oswaldo Cruz Institute, FIOCRUZ	Paola Resende et al
EPI_ISL_3801871	Brazil/ES-FIOCRUZ-40119/2021	2021-07-06	South America	Brazil	Laboratorio Central de Saude Publica do Estado do Espirito Santo (LACEN/ES)	Laboratory of Respiratory Viruses and Measles, Oswaldo Cruz Institute, FIOCRUZ	Paola Resende et al
EPI_ISL_3801872	Brazil/ES-FIOCRUZ-40120/2021	2021-07-05	South America	Brazil	Laboratorio Central de Saude Publica do Estado do Espirito Santo (LACEN/ES)	Laboratory of Respiratory Viruses and Measles, Oswaldo Cruz Institute, FIOCRUZ	Paola Resende et al
EPI_ISL_3435011	Brazil/ES-FIOCRUZ-40121/2021	2021-07-09	South America	Brazil	Laboratorio Central de Saude Publica do Estado do Espirito Santo (LACEN/ES)	Laboratory of Respiratory Viruses and Measles, Oswaldo Cruz Institute, FIOCRUZ	Paola Resende et al
EPI_ISL_3435015	Brazil/ES-FIOCRUZ-40122/2021	2021-07-10	South America	Brazil	Laboratorio Central de Saude Publica do Estado do Espirito Santo (LACEN/ES)	Laboratory of Respiratory Viruses and Measles, Oswaldo Cruz Institute, FIOCRUZ	Paola Resende et al
EPI_ISL_3435038	Brazil/ES-FIOCRUZ-40123/2021	2021-07-10	South America	Brazil	Laboratorio Central de Saude Publica do Estado do Espirito Santo (LACEN/ES)	Laboratory of Respiratory Viruses and Measles, Oswaldo Cruz Institute, FIOCRUZ	Paola Resende et al
EPI_ISL_3435037	Brazil/ES-FIOCRUZ-40124/2021	2021-07-10	South America	Brazil	Laboratorio Central de Saude Publica do Estado do Espirito Santo (LACEN/ES)	Laboratory of Respiratory Viruses and Measles, Oswaldo Cruz Institute, FIOCRUZ	Paola Resende et al
EPI_ISL_3435046	Brazil/ES-FIOCRUZ-40125/2021	2021-07-09	South America	Brazil	Laboratorio Central de Saude Publica do Estado do Espirito Santo (LACEN/ES)	Laboratory of Respiratory Viruses and Measles, Oswaldo Cruz Institute, FIOCRUZ	Paola Resende et al
EPI_ISL_3435065	Brazil/ES-FIOCRUZ-40126/2021	2021-07-09	South America	Brazil	Laboratorio Central de Saude Publica do Estado do Espirito Santo (LACEN/ES)	Laboratory of Respiratory Viruses and Measles, Oswaldo Cruz Institute, FIOCRUZ	Paola Resende et al
EPI_ISL_3434987	Brazil/ES-FIOCRUZ-40127/2021	2021-07-09	South America	Brazil	Laboratorio Central de Saude Publica do Estado do Espirito Santo (LACEN/ES)	Laboratory of Respiratory Viruses and Measles, Oswaldo Cruz Institute, FIOCRUZ	Paola Resende et al
EPI_ISL_3539934	Brazil/ES-FIOCRUZ-40128/2021	2021-07-11	South America	Brazil	Laboratorio Central de Saude Publica do Estado do Espirito Santo (LACEN/ES)	Laboratory of Respiratory Viruses and Measles, Oswaldo Cruz Institute, FIOCRUZ	Paola Resende et al
EPI_ISL_3435041	Brazil/ES-FIOCRUZ-40129/2021	2021-07-11	South America	Brazil	Laboratorio Central de Saude Publica do Estado do Espirito Santo (LACEN/ES)	Laboratory of Respiratory Viruses and Measles, Oswaldo Cruz Institute, FIOCRUZ	Paola Resende et al
EPI_ISL_3435019	Brazil/ES-FIOCRUZ-40130/2021	2021-07-07	South America	Brazil	Laboratorio Central de Saude Publica do Estado do Espirito Santo (LACEN/ES)	Laboratory of Respiratory Viruses and Measles, Oswaldo Cruz Institute, FIOCRUZ	Paola Resende et al
EPI_ISL_3434988	Brazil/ES-FIOCRUZ-40131/2021	2021-07-10	South America	Brazil	Laboratorio Central de Saude Publica do Estado do Espirito Santo (LACEN/ES)	Laboratory of Respiratory Viruses and Measles, Oswaldo Cruz Institute, FIOCRUZ	Paola Resende et al
EPI_ISL_3434989	Brazil/ES-FIOCRUZ-40132/2021	2021-07-12	South America	Brazil	Laboratorio Central de Saude Publica do Estado do Espirito Santo (LACEN/ES)	Laboratory of Respiratory Viruses and Measles, Oswaldo Cruz Institute, FIOCRUZ	Paola Resende et al
EPI_ISL_3435007	Brazil/ES-FIOCRUZ-40133/2021	2021-07-12	South America	Brazil	Laboratorio Central de Saude Publica do Estado do Espirito Santo (LACEN/ES)	Laboratory of Respiratory Viruses and Measles, Oswaldo Cruz Institute, FIOCRUZ	Paola Resende et al
EPI_ISL_3539933	Brazil/ES-FIOCRUZ-40134/2021	2021-07-12	South America	Brazil	Laboratorio Central de Saude Publica do Estado do Espirito Santo (LACEN/ES)	Laboratory of Respiratory Viruses and Measles, Oswaldo Cruz Institute, FIOCRUZ	Paola Resende et al
EPI_ISL_3434990	Brazil/ES-FIOCRUZ-40135/2021	2021-07-12	South America	Brazil	Laboratorio Central de Saude Publica do Estado do Espirito Santo (LACEN/ES)	Laboratory of Respiratory Viruses and Measles, Oswaldo Cruz Institute, FIOCRUZ	Paola Resende et al
EPI_ISL_3435047	Brazil/ES-FIOCRUZ-40136/2021	2021-07-13	South America	Brazil	Laboratorio Central de Saude Publica do Estado do Espirito Santo (LACEN/ES)	Laboratory of Respiratory Viruses and Measles, Oswaldo Cruz Institute, FIOCRUZ	Paola Resende et al
EPI_ISL_3435036	Brazil/ES-FIOCRUZ-40137/2021	2021-07-14	South America	Brazil	Laboratorio Central de Saude Publica do Estado do Espirito Santo (LACEN/ES)	Laboratory of Respiratory Viruses and Measles, Oswaldo Cruz Institute, FIOCRUZ	Paola Resende et al
EPI_ISL_3434949	Brazil/ES-FIOCRUZ-40138/2021	2021-07-15	South America	Brazil	Laboratorio Central de Saude Publica do Estado do Espirito Santo (LACEN/ES)	Laboratory of Respiratory Viruses and Measles, Oswaldo Cruz Institute, FIOCRUZ	Paola Resende et al
EPI_ISL_3435012	Brazil/ES-FIOCRUZ-40139/2021	2021-07-15	South America	Brazil	Laboratorio Central de Saude Publica do Estado do Espirito Santo (LACEN/ES)	Laboratory of Respiratory Viruses and Measles, Oswaldo Cruz Institute, FIOCRUZ	Paola Resende et al
EPI_ISL_3434991	Brazil/ES-FIOCRUZ-40140/2021	2021-07-15	South America	Brazil	Laboratorio Central de Saude Publica do Estado do Espirito Santo (LACEN/ES)	Laboratory of Respiratory Viruses and Measles, Oswaldo Cruz Institute, FIOCRUZ	Paola Resende et al
EPI_ISL_3435034	Brazil/ES-FIOCRUZ-40141/2021	2021-07-15	South America	Brazil	Laboratorio Central de Saude Publica do Estado do Espirito Santo (LACEN/ES)	Laboratory of Respiratory Viruses and Measles, Oswaldo Cruz Institute, FIOCRUZ	Paola Resende et al
EPI_ISL_3435021	Brazil/ES-FIOCRUZ-40142/2021	2021-07-16	South America	Brazil	Laboratorio Central de Saude Publica do Estado do Espirito Santo (LACEN/ES)	Laboratory of Respiratory Viruses and Measles, Oswaldo Cruz Institute, FIOCRUZ	Paola Resende et al
EPI_ISL_3434992	Brazil/ES-FIOCRUZ-40144/2021	2021-07-16	South America	Brazil	Laboratorio Central de Saude Publica do Estado do Espirito Santo (LACEN/ES)	Laboratory of Respiratory Viruses and Measles, Oswaldo Cruz Institute, FIOCRUZ	Paola Resende et al
EPI_ISL_3434993	Brazil/ES-FIOCRUZ-40145/2021	2021-07-16	South America	Brazil	Laboratorio Central de Saude Publica do Estado do Espirito Santo (LACEN/ES)	Laboratory of Respiratory Viruses and Measles, Oswaldo Cruz Institute, FIOCRUZ	Paola Resende et al
EPI_ISL_3434994	Brazil/ES-FIOCRUZ-40146/2021	2021-07-16	South America	Brazil	Laboratorio Central de Saude Publica do Estado do Espirito Santo (LACEN/ES)	Laboratory of Respiratory Viruses and Measles, Oswaldo Cruz Institute, FIOCRUZ	Paola Resende et al
EPI_ISL_3435042	Brazil/ES-FIOCRUZ-40147/2021	2021-07-16	South America	Brazil	Laboratorio Central de Saude Publica do Estado do Espirito Santo (LACEN/ES)	Laboratory of Respiratory Viruses and Measles, Oswaldo Cruz Institute, FIOCRUZ	Paola Resende et al
EPI_ISL_3801873	Brazil/ES-FIOCRUZ-40148/2021	2021-07-16	South America	Brazil	Laboratorio Central de Saude Publica do Estado do Espirito Santo (LACEN/ES)	Laboratory of Respiratory Viruses and Measles, Oswaldo Cruz Institute, FIOCRUZ	Paola Resende et al
EPI_ISL_3435022	Brazil/ES-FIOCRUZ-40149/2021	2021-07-17	South America	Brazil	Laboratorio Central de Saude Publica do Estado do Espirito Santo (LACEN/ES)	Laboratory of Respiratory Viruses and Measles, Oswaldo Cruz Institute, FIOCRUZ	Paola Resende et al
EPI_ISL_3801874	Brazil/ES-FIOCRUZ-40150/2021	2021-07-17	South America	Brazil	Laboratorio Central de Saude Publica do Estado do Espirito Santo (LACEN/ES)	Laboratory of Respiratory Viruses and Measles, Oswaldo Cruz Institute, FIOCRUZ	Paola Resende et al
EPI_ISL_3434951	Brazil/ES-FIOCRUZ-40151/2021	2021-07-13	South America	Brazil	Laboratorio Central de Saude Publica do Estado do Espirito Santo (LACEN/ES)	Laboratory of Respiratory Viruses and Measles, Oswaldo Cruz Institute, FIOCRUZ	Paola Resende et al
EPI_ISL_3435068	Brazil/ES-FIOCRUZ-40152/2021	2021-07-13	South America	Brazil	Laboratorio Central de Saude Publica do Estado do Espirito Santo (LACEN/ES)	Laboratory of Respiratory Viruses and Measles, Oswaldo Cruz Institute, FIOCRUZ	Paola Resende et al
EPI_ISL_3435023	Brazil/ES-FIOCRUZ-40153/2021	2021-07-14	South America	Brazil	Laboratorio Central de Saude Publica do Estado do Espirito Santo (LACEN/ES)	Laboratory of Respiratory Viruses and Measles, Oswaldo Cruz Institute, FIOCRUZ	Paola Resende et al
EPI_ISL_3435045	Brazil/ES-FIOCRUZ-40154/2021	2021-07-04	South America	Brazil	Laboratorio Central de Saude Publica do Estado do Espirito Santo (LACEN/ES)	Laboratory of Respiratory Viruses and Measles, Oswaldo Cruz Institute, FIOCRUZ	Paola Resende et al
EPI_ISL_3435024	Brazil/ES-FIOCRUZ-40155/2021	2021-07-04	South America	Brazil	Laboratorio Central de Saude Publica do Estado do Espirito Santo (LACEN/ES)	Laboratory of Respiratory Viruses and Measles, Oswaldo Cruz Institute, FIOCRUZ	Paola Resende et al
EPI_ISL_3435025	Brazil/ES-FIOCRUZ-40157/2021	2021-07-06	South America	Brazil	Laboratorio Central de Saude Publica do Estado do Espirito Santo (LACEN/ES)	Laboratory of Respiratory Viruses and Measles, Oswaldo Cruz Institute, FIOCRUZ	Paola Resende et al
EPI_ISL_3435030	Brazil/ES-FIOCRUZ-40158/2021	2021-07-05	South America	Brazil	Laboratorio Central de Saude Publica do Estado do Espirito Santo (LACEN/ES)	Laboratory of Respiratory Viruses and Measles, Oswaldo Cruz Institute, FIOCRUZ	Paola Resende et al
EPI_ISL_3435031	Brazil/ES-FIOCRUZ-40160/2021	2021-07-05	South America	Brazil	Laboratorio Central de Saude Publica do Estado do Espirito Santo (LACEN/ES)	Laboratory of Respiratory Viruses and Measles, Oswaldo Cruz Institute, FIOCRUZ	Paola Resende et al
EPI_ISL_3434995	Brazil/ES-FIOCRUZ-40161/2021	2021-07-06	South America	Brazil	Laboratorio Central de Saude Publica do Estado do Espirito Santo (LACEN/ES)	Laboratory of Respiratory Viruses and Measles, Oswaldo Cruz Institute, FIOCRUZ	Paola Resende et al
EPI_ISL_3434996	Brazil/ES-FIOCRUZ-40162/2021	2021-07-06	South America	Brazil	Laboratorio Central de Saude Publica do Estado do Espirito Santo (LACEN/ES)	Laboratory of Respiratory Viruses and Measles, Oswaldo Cruz Institute, FIOCRUZ	Paola Resende et al
EPI_ISL_3434997	Brazil/ES-FIOCRUZ-40163/2021	2021-07-07	South America	Brazil	Laboratorio Central de Saude Publica do Estado do Espirito Santo (LACEN/ES)	Laboratory of Respiratory Viruses and Measles, Oswaldo Cruz Institute, FIOCRUZ	Paola Resende et al
EPI_ISL_3435039	Brazil/ES-FIOCRUZ-40164/2021	2021-07-07	South America	Brazil	Laboratorio Central de Saude Publica do Estado do Espirito Santo (LACEN/ES)	Laboratory of Respiratory Viruses and Measles, Oswaldo Cruz Institute, FIOCRUZ	Paola Resende et al
EPI_ISL_3435008	Brazil/ES-FIOCRUZ-40165/2021	2021-07-07	South America	Brazil	Laboratorio Central de Saude Publica do Estado do Espirito Santo (LACEN/ES)	Laboratory of Respiratory Viruses and Measles, Oswaldo Cruz Institute, FIOCRUZ	Paola Resende et al
EPI_ISL_3434998	Brazil/ES-FIOCRUZ-40167/2021	2021-07-09	South America	Brazil	Laboratorio Central de Saude Publica do Estado do Espirito Santo (LACEN/ES)	Laboratory of Respiratory Viruses and Measles, Oswaldo Cruz Institute, FIOCRUZ	Paola Resende et al
EPI_ISL_3435035	Brazil/ES-FIOCRUZ-40168/2021	2021-07-08	South America	Brazil	Laboratorio Central de Saude Publica do Estado do Espirito Santo (LACEN/ES)	Laboratory of Respiratory Viruses and Measles, Oswaldo Cruz Institute, FIOCRUZ	Paola Resende et al
EPI_ISL_3435016	Brazil/ES-FIOCRUZ-40169/2021	2021-07-08	South America	Brazil	Laboratorio Central de Saude Publica do Estado do Espirito Santo (LACEN/ES)	Laboratory of Respiratory Viruses and Measles, Oswaldo Cruz Institute, FIOCRUZ	Paola Resende et al
EPI_ISL_3435043	Brazil/ES-FIOCRUZ-40171/2021	2021-07-10	South America	Brazil	Laboratorio Central de Saude Publica do Estado do Espirito Santo (LACEN/ES)	Laboratory of Respiratory Viruses and Measles, Oswaldo Cruz Institute, FIOCRUZ	Paola Resende et al
EPI_ISL_3435044	Brazil/ES-FIOCRUZ-40172/2021	2021-07-11	South America	Brazil	Laboratorio Central de Saude Publica do Estado do Espirito Santo (LACEN/ES)	Laboratory of Respiratory Viruses and Measles, Oswaldo Cruz Institute, FIOCRUZ	Paola Resende et al
EPI_ISL_3435040	Brazil/ES-FIOCRUZ-40173/2021	2021-07-11	South America	Brazil	Laboratorio Central de Saude Publica do Estado do Espirito Santo (LACEN/ES)	Laboratory of Respiratory Viruses and Measles, Oswaldo Cruz Institute, FIOCRUZ	Paola Resende et al
EPI_ISL_3435026	Brazil/ES-FIOCRUZ-40174/2021	2021-07-11	South America	Brazil	Laboratorio Central de Saude Publica do Estado do Espirito Santo (LACEN/ES)	Laboratory of Respiratory Viruses and Measles, Oswaldo Cruz Institute, FIOCRUZ	Paola Resende et al
EPI_ISL_3434999	Brazil/ES-FIOCRUZ-40175/2021	2021-07-11	South America	Brazil	Laboratorio Central de Saude Publica do Estado do Espirito Santo (LACEN/ES)	Laboratory of Respiratory Viruses and Measles, Oswaldo Cruz Institute, FIOCRUZ	Paola Resende et al
EPI_ISL_3435000	Brazil/ES-FIOCRUZ-40176/2021	2021-07-12	South America	Brazil	Laboratorio Central de Saude Publica do Estado do Espirito Santo (LACEN/ES)	Laboratory of Respiratory Viruses and Measles, Oswaldo Cruz Institute, FIOCRUZ	Paola Resende et al
EPI_ISL_3435001	Brazil/ES-FIOCRUZ-40177/2021	2021-07-12	South America	Brazil	Laboratorio Central de Saude Publica do Estado do Espirito Santo (LACEN/ES)	Laboratory of Respiratory Viruses and Measles, Oswaldo Cruz Institute, FIOCRUZ	Paola Resende et al
EPI_ISL_3435027	Brazil/ES-FIOCRUZ-40178/2021	2021-07-12	South America	Brazil	Laboratorio Central de Saude Publica do Estado do Espirito Santo (LACEN/ES)	Laboratory of Respiratory Viruses and Measles, Oswaldo Cruz Institute, FIOCRUZ	Paola Resende et al
EPI_ISL_3435002	Brazil/ES-FIOCRUZ-40179/2021	2021-07-13	South America	Brazil	Laboratorio Central de Saude Publica do Estado do Espirito Santo (LACEN/ES)	Laboratory of Respiratory Viruses and Measles, Oswaldo Cruz Institute, FIOCRUZ	Paola Resende et al
EPI_ISL_3435028	Brazil/ES-FIOCRUZ-40180/2021	2021-07-13	South America	Brazil	Laboratorio Central de Saude Publica do Estado do Espirito Santo (LACEN/ES)	Laboratory of Respiratory Viruses and Measles, Oswaldo Cruz Institute, FIOCRUZ	Paola Resende et al
EPI_ISL_3435032	Brazil/ES-FIOCRUZ-40181/2021	2021-07-14	South America	Brazil	Laboratorio Central de Saude Publica do Estado do Espirito Santo (LACEN/ES)	Laboratory of Respiratory Viruses and Measles, Oswaldo Cruz Institute, FIOCRUZ	Paola Resende et al
EPI_ISL_3435017	Brazil/ES-FIOCRUZ-40182/2021	2021-07-14	South America	Brazil	Laboratorio Central de Saude Publica do Estado do Espirito Santo (LACEN/ES)	Laboratory of Respiratory Viruses and Measles, Oswaldo Cruz Institute, FIOCRUZ	Paola Resende et al
EPI_ISL_3435003	Brazil/ES-FIOCRUZ-40183/2021	2021-07-15	South America	Brazil	Laboratorio Central de Saude Publica do Estado do Espirito Santo (LACEN/ES)	Laboratory of Respiratory Viruses and Measles, Oswaldo Cruz Institute, FIOCRUZ	Paola Resende et al
EPI_ISL_3435004	Brazil/ES-FIOCRUZ-40185/2021	2021-07-14	South America	Brazil	Laboratorio Central de Saude Publica do Estado do Espirito Santo (LACEN/ES)	Laboratory of Respiratory Viruses and Measles, Oswaldo Cruz Institute, FIOCRUZ	Paola Resende et al
EPI_ISL_3435009	Brazil/ES-FIOCRUZ-40186/2021	2021-07-14	South America	Brazil	Laboratorio Central de Saude Publica do Estado do Espirito Santo (LACEN/ES)	Laboratory of Respiratory Viruses and Measles, Oswaldo Cruz Institute, FIOCRUZ	Paola Resende et al
EPI_ISL_3435013	Brazil/ES-FIOCRUZ-40187/2021	2021-07-07	South America	Brazil	Laboratorio Central de Saude Publica do Estado do Espirito Santo (LACEN/ES)	Laboratory of Respiratory Viruses and Measles, Oswaldo Cruz Institute, FIOCRUZ	Paola Resende et al
EPI_ISL_3435010	Brazil/ES-FIOCRUZ-40188/2021	2021-07-14	South America	Brazil	Laboratorio Central de Saude Publica do Estado do Espirito Santo (LACEN/ES)	Laboratory of Respiratory Viruses and Measles, Oswaldo Cruz Institute, FIOCRUZ	Paola Resende et al
EPI_ISL_3435005	Brazil/ES-FIOCRUZ-40189/2021	2021-07-14	South America	Brazil	Laboratorio Central de Saude Publica do Estado do Espirito Santo (LACEN/ES)	Laboratory of Respiratory Viruses and Measles, Oswaldo Cruz Institute, FIOCRUZ	Paola Resende et al
EPI_ISL_3435018	Brazil/ES-FIOCRUZ-40190/2021	2021-07-15	South America	Brazil	Laboratorio Central de Saude Publica do Estado do Espirito Santo (LACEN/ES)	Laboratory of Respiratory Viruses and Measles, Oswaldo Cruz Institute, FIOCRUZ	Paola Resende et al
EPI_ISL_3435060	Brazil/ES-FIOCRUZ-40191/2021	2021-07-15	South America	Brazil	Laboratorio Central de Saude Publica do Estado do Espirito Santo (LACEN/ES)	Laboratory of Respiratory Viruses and Measles, Oswaldo Cruz Institute, FIOCRUZ	Paola Resende et al
EPI_ISL_3435006	Brazil/ES-FIOCRUZ-40192/2021	2021-07-15	South America	Brazil	Laboratorio Central de Saude Publica do Estado do Espirito Santo (LACEN/ES)	Laboratory of Respiratory Viruses and Measles, Oswaldo Cruz Institute, FIOCRUZ	Paola Resende et al
EPI_ISL_3435033	Brazil/ES-FIOCRUZ-40193/2021	2021-07-16	South America	Brazil	Laboratorio Central de Saude Publica do Estado do Espirito Santo (LACEN/ES)	Laboratory of Respiratory Viruses and Measles, Oswaldo Cruz Institute, FIOCRUZ	Paola Resende et al
EPI_ISL_3434739	Brazil/ES-FIOCRUZ-40194/2021	2021-07-16	South America	Brazil	Laboratorio Central de Saude Publica do Estado do Espirito Santo (LACEN/ES)	Laboratory of Respiratory Viruses and Measles, Oswaldo Cruz Institute, FIOCRUZ	Paola Resende et al
EPI_ISL_3434743	Brazil/ES-FIOCRUZ-40195/2021	2021-07-15	South America	Brazil	Laboratorio Central de Saude Publica do Estado do Espirito Santo (LACEN/ES)	Laboratory of Respiratory Viruses and Measles, Oswaldo Cruz Institute, FIOCRUZ	Paola Resende et al
EPI_ISL_3434729	Brazil/ES-FIOCRUZ-40197/2021	2021-07-16	South America	Brazil	Laboratorio Central de Saude Publica do Estado do Espirito Santo (LACEN/ES)	Laboratory of Respiratory Viruses and Measles, Oswaldo Cruz Institute, FIOCRUZ	Paola Resende et al
EPI_ISL_3434740	Brazil/ES-FIOCRUZ-40198/2021	2021-07-16	South America	Brazil	Laboratorio Central de Saude Publica do Estado do Espirito Santo (LACEN/ES)	Laboratory of Respiratory Viruses and Measles, Oswaldo Cruz Institute, FIOCRUZ	Paola Resende et al
EPI_ISL_3434744	Brazil/ES-FIOCRUZ-40199/2021	2021-07-17	South America	Brazil	Laboratorio Central de Saude Publica do Estado do Espirito Santo (LACEN/ES)	Laboratory of Respiratory Viruses and Measles, Oswaldo Cruz Institute, FIOCRUZ	Paola Resende et al
EPI_ISL_3434742	Brazil/ES-FIOCRUZ-40201/2021	2021-07-17	South America	Brazil	Laboratorio Central de Saude Publica do Estado do Espirito Santo (LACEN/ES)	Laboratory of Respiratory Viruses and Measles, Oswaldo Cruz Institute, FIOCRUZ	Paola Resende et al
EPI_ISL_3434745	Brazil/ES-FIOCRUZ-40203/2021	2021-07-18	South America	Brazil	Laboratorio Central de Saude Publica do Estado do Espirito Santo (LACEN/ES)	Laboratory of Respiratory Viruses and Measles, Oswaldo Cruz Institute, FIOCRUZ	Paola Resende et al
EPI_ISL_3434749	Brazil/ES-FIOCRUZ-40204/2021	2021-07-18	South America	Brazil	Laboratorio Central de Saude Publica do Estado do Espirito Santo (LACEN/ES)	Laboratory of Respiratory Viruses and Measles, Oswaldo Cruz Institute, FIOCRUZ	Paola Resende et al
EPI_ISL_3801882	Brazil/ES-FIOCRUZ-40205/2021	2021-07-18	South America	Brazil	Laboratorio Central de Saude Publica do Estado do Espirito Santo (LACEN/ES)	Laboratory of Respiratory Viruses and Measles, Oswaldo Cruz Institute, FIOCRUZ	Paola Resende et al
EPI_ISL_3434746	Brazil/ES-FIOCRUZ-40206/2021	2021-07-06	South America	Brazil	Laboratorio Central de Saude Publica do Estado do Espirito Santo (LACEN/ES)	Laboratory of Respiratory Viruses and Measles, Oswaldo Cruz Institute, FIOCRUZ	Paola Resende et al
EPI_ISL_3434721	Brazil/ES-FIOCRUZ-40207/2021	2021-07-18	South America	Brazil	Laboratorio Central de Saude Publica do Estado do Espirito Santo (LACEN/ES)	Laboratory of Respiratory Viruses and Measles, Oswaldo Cruz Institute, FIOCRUZ	Paola Resende et al
EPI_ISL_3434750	Brazil/ES-FIOCRUZ-40208/2021	2021-07-18	South America	Brazil	Laboratorio Central de Saude Publica do Estado do Espirito Santo (LACEN/ES)	Laboratory of Respiratory Viruses and Measles, Oswaldo Cruz Institute, FIOCRUZ	Paola Resende et al
EPI_ISL_3434730	Brazil/ES-FIOCRUZ-40210/2021	2021-07-18	South America	Brazil	Laboratorio Central de Saude Publica do Estado do Espirito Santo (LACEN/ES)	Laboratory of Respiratory Viruses and Measles, Oswaldo Cruz Institute, FIOCRUZ	Paola Resende et al
EPI_ISL_3434731	Brazil/ES-FIOCRUZ-40211/2021	2021-07-18	South America	Brazil	Laboratorio Central de Saude Publica do Estado do Espirito Santo (LACEN/ES)	Laboratory of Respiratory Viruses and Measles, Oswaldo Cruz Institute, FIOCRUZ	Paola Resende et al
EPI_ISL_3434732	Brazil/ES-FIOCRUZ-40213/2021	2021-07-18	South America	Brazil	Laboratorio Central de Saude Publica do Estado do Espirito Santo (LACEN/ES)	Laboratory of Respiratory Viruses and Measles, Oswaldo Cruz Institute, FIOCRUZ	Paola Resende et al
EPI_ISL_3434733	Brazil/ES-FIOCRUZ-40214/2021	2021-07-18	South America	Brazil	Laboratorio Central de Saude Publica do Estado do Espirito Santo (LACEN/ES)	Laboratory of Respiratory Viruses and Measles, Oswaldo Cruz Institute, FIOCRUZ	Paola Resende et al
EPI_ISL_3434734	Brazil/ES-FIOCRUZ-40215/2021	2021-07-18	South America	Brazil	Laboratorio Central de Saude Publica do Estado do Espirito Santo (LACEN/ES)	Laboratory of Respiratory Viruses and Measles, Oswaldo Cruz Institute, FIOCRUZ	Paola Resende et al
EPI_ISL_3801883	Brazil/ES-FIOCRUZ-40216/2021	2021-07-19	South America	Brazil	Laboratorio Central de Saude Publica do Estado do Espirito Santo (LACEN/ES)	Laboratory of Respiratory Viruses and Measles, Oswaldo Cruz Institute, FIOCRUZ	Paola Resende et al
EPI_ISL_3434747	Brazil/ES-FIOCRUZ-40217/2021	2021-07-19	South America	Brazil	Laboratorio Central de Saude Publica do Estado do Espirito Santo (LACEN/ES)	Laboratory of Respiratory Viruses and Measles, Oswaldo Cruz Institute, FIOCRUZ	Paola Resende et al
EPI_ISL_3434748	Brazil/ES-FIOCRUZ-40218/2021	2021-07-19	South America	Brazil	Laboratorio Central de Saude Publica do Estado do Espirito Santo (LACEN/ES)	Laboratory of Respiratory Viruses and Measles, Oswaldo Cruz Institute, FIOCRUZ	Paola Resende et al
EPI_ISL_3801884	Brazil/ES-FIOCRUZ-40219/2021	2021-07-20	South America	Brazil	Laboratorio Central de Saude Publica do Estado do Espirito Santo (LACEN/ES)	Laboratory of Respiratory Viruses and Measles, Oswaldo Cruz Institute, FIOCRUZ	Paola Resende et al
EPI_ISL_3434735	Brazil/ES-FIOCRUZ-40220/2021	2021-07-19	South America	Brazil	Laboratorio Central de Saude Publica do Estado do Espirito Santo (LACEN/ES)	Laboratory of Respiratory Viruses and Measles, Oswaldo Cruz Institute, FIOCRUZ	Paola Resende et al
EPI_ISL_3434736	Brazil/ES-FIOCRUZ-40221/2021	2021-07-19	South America	Brazil	Laboratorio Central de Saude Publica do Estado do Espirito Santo (LACEN/ES)	Laboratory of Respiratory Viruses and Measles, Oswaldo Cruz Institute, FIOCRUZ	Paola Resende et al
EPI_ISL_3434737	Brazil/ES-FIOCRUZ-40222/2021	2021-07-19	South America	Brazil	Laboratorio Central de Saude Publica do Estado do Espirito Santo (LACEN/ES)	Laboratory of Respiratory Viruses and Measles, Oswaldo Cruz Institute, FIOCRUZ	Paola Resende et al
EPI_ISL_3434738	Brazil/ES-FIOCRUZ-40223/2021	2021-07-19	South America	Brazil	Laboratorio Central de Saude Publica do Estado do Espirito Santo (LACEN/ES)	Laboratory of Respiratory Viruses and Measles, Oswaldo Cruz Institute, FIOCRUZ	Paola Resende et al
EPI_ISL_3434741	Brazil/ES-FIOCRUZ-40224/2021	2021-07-19	South America	Brazil	Laboratorio Central de Saude Publica do Estado do Espirito Santo (LACEN/ES)	Laboratory of Respiratory Viruses and Measles, Oswaldo Cruz Institute, FIOCRUZ	Paola Resende et al
EPI_ISL_3828007	Brazil/ES-FIOCRUZ-42403/2021	2021-07-21	South America	Brazil	Laboratorio Central de Saude Publica do Estado do Espirito Santo (LACEN/ES)	Laboratory of Respiratory Viruses and Measles, Oswaldo Cruz Institute, FIOCRUZ	Paola Resende et al
EPI_ISL_3828002	Brazil/ES-FIOCRUZ-42427/2021	2021-06-28	South America	Brazil	Laboratorio Central de Saude Publica do Estado do Espirito Santo (LACEN/ES)	Laboratory of Respiratory Viruses and Measles, Oswaldo Cruz Institute, FIOCRUZ	Paola Resende et al
EPI_ISL_3828003	Brazil/ES-FIOCRUZ-42442/2021	2021-06-28	South America	Brazil	Laboratorio Central de Saude Publica do Estado do Espirito Santo (LACEN/ES)	Laboratory of Respiratory Viruses and Measles, Oswaldo Cruz Institute, FIOCRUZ	Paola Resende et al
EPI_ISL_3827997	Brazil/ES-FIOCRUZ-42457/2021	2021-06-17	South America	Brazil	Laboratorio Central de Saude Publica do Estado do Espirito Santo (LACEN/ES)	Laboratory of Respiratory Viruses and Measles, Oswaldo Cruz Institute, FIOCRUZ	Paola Resende et al
EPI_ISL_3828006	Brazil/ES-FIOCRUZ-42460/2021	2021-06-19	South America	Brazil	Laboratorio Central de Saude Publica do Estado do Espirito Santo (LACEN/ES)	Laboratory of Respiratory Viruses and Measles, Oswaldo Cruz Institute, FIOCRUZ	Paola Resende et al
EPI_ISL_3828011	Brazil/ES-FIOCRUZ-42465/2021	2021-06-21	South America	Brazil	Laboratorio Central de Saude Publica do Estado do Espirito Santo (LACEN/ES)	Laboratory of Respiratory Viruses and Measles, Oswaldo Cruz Institute, FIOCRUZ	Paola Resende et al
EPI_ISL_3827996	Brazil/ES-FIOCRUZ-42474/2021	2021-07-25	South America	Brazil	Laboratorio Central de Saude Publica do Estado do Espirito Santo (LACEN/ES)	Laboratory of Respiratory Viruses and Measles, Oswaldo Cruz Institute, FIOCRUZ	Paola Resende et al
EPI_ISL_3827987	Brazil/ES-FIOCRUZ-42477/2021	2021-07-26	South America	Brazil	Laboratorio Central de Saude Publica do Estado do Espirito Santo (LACEN/ES)	Laboratory of Respiratory Viruses and Measles, Oswaldo Cruz Institute, FIOCRUZ	Paola Resende et al
EPI_ISL_4080765	Brazil/ES-FIOCRUZ-42506/2021	2021-07-27	South America	Brazil	Laboratorio Central de Saude Publica do Estado do Espirito Santo (LACEN/ES)	Laboratory of Respiratory Viruses and Measles, Oswaldo Cruz Institute, FIOCRUZ	Paola Resende et al
EPI_ISL_4220163	Brazil/ES-FIOCRUZ-49099/2021	2021-08-12	South America	Brazil	Laboratorio Central de Saude Publica do Estado do Espirito Santo (LACEN/ES)	Laboratory of Respiratory Viruses and Measles, Oswaldo Cruz Institute, FIOCRUZ	Paola Resende et al
EPI_ISL_4220166	Brazil/ES-FIOCRUZ-49102/2021	2021-08-13	South America	Brazil	Laboratorio Central de Saude Publica do Estado do Espirito Santo (LACEN/ES)	Laboratory of Respiratory Viruses and Measles, Oswaldo Cruz Institute, FIOCRUZ	Paola Resende et al
EPI_ISL_4220168	Brazil/ES-FIOCRUZ-49105/2021	2021-08-01	South America	Brazil	Laboratorio Central de Saude Publica do Estado do Espirito Santo (LACEN/ES)	Laboratory of Respiratory Viruses and Measles, Oswaldo Cruz Institute, FIOCRUZ	Paola Resende et al
EPI_ISL_4220170	Brazil/ES-FIOCRUZ-49108/2021	2021-08-01	South America	Brazil	Laboratorio Central de Saude Publica do Estado do Espirito Santo (LACEN/ES)	Laboratory of Respiratory Viruses and Measles, Oswaldo Cruz Institute, FIOCRUZ	Paola Resende et al
EPI_ISL_4220171	Brazil/ES-FIOCRUZ-49109/2021	2021-08-02	South America	Brazil	Laboratorio Central de Saude Publica do Estado do Espirito Santo (LACEN/ES)	Laboratory of Respiratory Viruses and Measles, Oswaldo Cruz Institute, FIOCRUZ	Paola Resende et al
EPI_ISL_4220172	Brazil/ES-FIOCRUZ-49110/2021	2021-08-02	South America	Brazil	Laboratorio Central de Saude Publica do Estado do Espirito Santo (LACEN/ES)	Laboratory of Respiratory Viruses and Measles, Oswaldo Cruz Institute, FIOCRUZ	Paola Resende et al
EPI_ISL_4220173	Brazil/ES-FIOCRUZ-49111/2021	2021-08-02	South America	Brazil	Laboratorio Central de Saude Publica do Estado do Espirito Santo (LACEN/ES)	Laboratory of Respiratory Viruses and Measles, Oswaldo Cruz Institute, FIOCRUZ	Paola Resende et al
EPI_ISL_4220174	Brazil/ES-FIOCRUZ-49114/2021	2021-08-02	South America	Brazil	Laboratorio Central de Saude Publica do Estado do Espirito Santo (LACEN/ES)	Laboratory of Respiratory Viruses and Measles, Oswaldo Cruz Institute, FIOCRUZ	Paola Resende et al
EPI_ISL_4220178	Brazil/ES-FIOCRUZ-49119/2021	2021-08-03	South America	Brazil	Laboratorio Central de Saude Publica do Estado do Espirito Santo (LACEN/ES)	Laboratory of Respiratory Viruses and Measles, Oswaldo Cruz Institute, FIOCRUZ	Paola Resende et al
EPI_ISL_4220179	Brazil/ES-FIOCRUZ-49120/2021	2021-08-04	South America	Brazil	Laboratorio Central de Saude Publica do Estado do Espirito Santo (LACEN/ES)	Laboratory of Respiratory Viruses and Measles, Oswaldo Cruz Institute, FIOCRUZ	Paola Resende et al
EPI_ISL_4220180	Brazil/ES-FIOCRUZ-49121/2021	2021-08-05	South America	Brazil	Laboratorio Central de Saude Publica do Estado do Espirito Santo (LACEN/ES)	Laboratory of Respiratory Viruses and Measles, Oswaldo Cruz Institute, FIOCRUZ	Paola Resende et al
EPI_ISL_4220181	Brazil/ES-FIOCRUZ-49122/2021	2021-08-05	South America	Brazil	Laboratorio Central de Saude Publica do Estado do Espirito Santo (LACEN/ES)	Laboratory of Respiratory Viruses and Measles, Oswaldo Cruz Institute, FIOCRUZ	Paola Resende et al
EPI_ISL_4220182	Brazil/ES-FIOCRUZ-49123/2021	2021-08-06	South America	Brazil	Laboratorio Central de Saude Publica do Estado do Espirito Santo (LACEN/ES)	Laboratory of Respiratory Viruses and Measles, Oswaldo Cruz Institute, FIOCRUZ	Paola Resende et al
EPI_ISL_4220184	Brazil/ES-FIOCRUZ-49126/2021	2021-08-05	South America	Brazil	Laboratorio Central de Saude Publica do Estado do Espirito Santo (LACEN/ES)	Laboratory of Respiratory Viruses and Measles, Oswaldo Cruz Institute, FIOCRUZ	Paola Resende et al
EPI_ISL_4220192	Brazil/ES-FIOCRUZ-49138/2021	2021-08-07	South America	Brazil	Laboratorio Central de Saude Publica do Estado do Espirito Santo (LACEN/ES)	Laboratory of Respiratory Viruses and Measles, Oswaldo Cruz Institute, FIOCRUZ	Paola Resende et al
EPI_ISL_4220194	Brazil/ES-FIOCRUZ-49140/2021	2021-08-08	South America	Brazil	Laboratorio Central de Saude Publica do Estado do Espirito Santo (LACEN/ES)	Laboratory of Respiratory Viruses and Measles, Oswaldo Cruz Institute, FIOCRUZ	Paola Resende et al
EPI_ISL_4220195	Brazil/ES-FIOCRUZ-49142/2021	2021-08-09	South America	Brazil	Laboratorio Central de Saude Publica do Estado do Espirito Santo (LACEN/ES)	Laboratory of Respiratory Viruses and Measles, Oswaldo Cruz Institute, FIOCRUZ	Paola Resende et al
EPI_ISL_4220196	Brazil/ES-FIOCRUZ-49144/2021	2021-08-09	South America	Brazil	Laboratorio Central de Saude Publica do Estado do Espirito Santo (LACEN/ES)	Laboratory of Respiratory Viruses and Measles, Oswaldo Cruz Institute, FIOCRUZ	Paola Resende et al
EPI_ISL_4220199	Brazil/ES-FIOCRUZ-49148/2021	2021-08-11	South America	Brazil	Laboratorio Central de Saude Publica do Estado do Espirito Santo (LACEN/ES)	Laboratory of Respiratory Viruses and Measles, Oswaldo Cruz Institute, FIOCRUZ	Paola Resende et al
EPI_ISL_4220202	Brazil/ES-FIOCRUZ-49151/2021	2021-08-11	South America	Brazil	Laboratorio Central de Saude Publica do Estado do Espirito Santo (LACEN/ES)	Laboratory of Respiratory Viruses and Measles, Oswaldo Cruz Institute, FIOCRUZ	Paola Resende et al
EPI_ISL_4220205	Brazil/ES-FIOCRUZ-49155/2021	2021-08-12	South America	Brazil	Laboratorio Central de Saude Publica do Estado do Espirito Santo (LACEN/ES)	Laboratory of Respiratory Viruses and Measles, Oswaldo Cruz Institute, FIOCRUZ	Paola Resende et al
EPI_ISL_4220206	Brazil/ES-FIOCRUZ-49156/2021	2021-08-12	South America	Brazil	Laboratorio Central de Saude Publica do Estado do Espirito Santo (LACEN/ES)	Laboratory of Respiratory Viruses and Measles, Oswaldo Cruz Institute, FIOCRUZ	Paola Resende et al
EPI_ISL_4220207	Brazil/ES-FIOCRUZ-49157/2021	2021-08-12	South America	Brazil	Laboratorio Central de Saude Publica do Estado do Espirito Santo (LACEN/ES)	Laboratory of Respiratory Viruses and Measles, Oswaldo Cruz Institute, FIOCRUZ	Paola Resende et al
EPI_ISL_4220208	Brazil/ES-FIOCRUZ-49158/2021	2021-08-12	South America	Brazil	Laboratorio Central de Saude Publica do Estado do Espirito Santo (LACEN/ES)	Laboratory of Respiratory Viruses and Measles, Oswaldo Cruz Institute, FIOCRUZ	Paola Resende et al
EPI_ISL_4220213	Brazil/ES-FIOCRUZ-49163/2021	2021-08-05	South America	Brazil	Laboratorio Central de Saude Publica do Estado do Espirito Santo (LACEN/ES)	Laboratory of Respiratory Viruses and Measles, Oswaldo Cruz Institute, FIOCRUZ	Paola Resende et al
EPI_ISL_4220214	Brazil/ES-FIOCRUZ-49164/2021	2021-08-14	South America	Brazil	Laboratorio Central de Saude Publica do Estado do Espirito Santo (LACEN/ES)	Laboratory of Respiratory Viruses and Measles, Oswaldo Cruz Institute, FIOCRUZ	Paola Resende et al
EPI_ISL_4220216	Brazil/ES-FIOCRUZ-49166/2021	2021-08-14	South America	Brazil	Laboratorio Central de Saude Publica do Estado do Espirito Santo (LACEN/ES)	Laboratory of Respiratory Viruses and Measles, Oswaldo Cruz Institute, FIOCRUZ	Paola Resende et al
EPI_ISL_4220217	Brazil/ES-FIOCRUZ-49168/2021	2021-08-14	South America	Brazil	Laboratorio Central de Saude Publica do Estado do Espirito Santo (LACEN/ES)	Laboratory of Respiratory Viruses and Measles, Oswaldo Cruz Institute, FIOCRUZ	Paola Resende et al
EPI_ISL_4220218	Brazil/ES-FIOCRUZ-49169/2021	2021-08-14	South America	Brazil	Laboratorio Central de Saude Publica do Estado do Espirito Santo (LACEN/ES)	Laboratory of Respiratory Viruses and Measles, Oswaldo Cruz Institute, FIOCRUZ	Paola Resende et al
EPI_ISL_4220220	Brazil/ES-FIOCRUZ-49171/2021	2021-08-13	South America	Brazil	Laboratorio Central de Saude Publica do Estado do Espirito Santo (LACEN/ES)	Laboratory of Respiratory Viruses and Measles, Oswaldo Cruz Institute, FIOCRUZ	Paola Resende et al
EPI_ISL_4220221	Brazil/ES-FIOCRUZ-49172/2021	2021-08-13	South America	Brazil	Laboratorio Central de Saude Publica do Estado do Espirito Santo (LACEN/ES)	Laboratory of Respiratory Viruses and Measles, Oswaldo Cruz Institute, FIOCRUZ	Paola Resende et al
EPI_ISL_4220222	Brazil/ES-FIOCRUZ-49173/2021	2021-08-11	South America	Brazil	Laboratorio Central de Saude Publica do Estado do Espirito Santo (LACEN/ES)	Laboratory of Respiratory Viruses and Measles, Oswaldo Cruz Institute, FIOCRUZ	Paola Resende et al
EPI_ISL_4220223	Brazil/ES-FIOCRUZ-49174/2021	2021-08-01	South America	Brazil	Laboratorio Central de Saude Publica do Estado do Espirito Santo (LACEN/ES)	Laboratory of Respiratory Viruses and Measles, Oswaldo Cruz Institute, FIOCRUZ	Paola Resende et al
EPI_ISL_4220224	Brazil/ES-FIOCRUZ-49175/2021	2021-08-01	South America	Brazil	Laboratorio Central de Saude Publica do Estado do Espirito Santo (LACEN/ES)	Laboratory of Respiratory Viruses and Measles, Oswaldo Cruz Institute, FIOCRUZ	Paola Resende et al
EPI_ISL_4220226	Brazil/ES-FIOCRUZ-49177/2021	2021-08-02	South America	Brazil	Laboratorio Central de Saude Publica do Estado do Espirito Santo (LACEN/ES)	Laboratory of Respiratory Viruses and Measles, Oswaldo Cruz Institute, FIOCRUZ	Paola Resende et al
EPI_ISL_4220227	Brazil/ES-FIOCRUZ-49178/2021	2021-08-02	South America	Brazil	Laboratorio Central de Saude Publica do Estado do Espirito Santo (LACEN/ES)	Laboratory of Respiratory Viruses and Measles, Oswaldo Cruz Institute, FIOCRUZ	Paola Resende et al
EPI_ISL_4220228	Brazil/ES-FIOCRUZ-49179/2021	2021-08-02	South America	Brazil	Laboratorio Central de Saude Publica do Estado do Espirito Santo (LACEN/ES)	Laboratory of Respiratory Viruses and Measles, Oswaldo Cruz Institute, FIOCRUZ	Paola Resende et al
EPI_ISL_4220229	Brazil/ES-FIOCRUZ-49185/2021	2021-08-08	South America	Brazil	Laboratorio Central de Saude Publica do Estado do Espirito Santo (LACEN/ES)	Laboratory of Respiratory Viruses and Measles, Oswaldo Cruz Institute, FIOCRUZ	Paola Resende et al
EPI_ISL_4220231	Brazil/ES-FIOCRUZ-49187/2021	2021-08-08	South America	Brazil	Laboratorio Central de Saude Publica do Estado do Espirito Santo (LACEN/ES)	Laboratory of Respiratory Viruses and Measles, Oswaldo Cruz Institute, FIOCRUZ	Paola Resende et al
EPI_ISL_4220232	Brazil/ES-FIOCRUZ-49189/2021	2021-08-10	South America	Brazil	Laboratorio Central de Saude Publica do Estado do Espirito Santo (LACEN/ES)	Laboratory of Respiratory Viruses and Measles, Oswaldo Cruz Institute, FIOCRUZ	Paola Resende et al
EPI_ISL_4220233	Brazil/ES-FIOCRUZ-49191/2021	2021-08-11	South America	Brazil	Laboratorio Central de Saude Publica do Estado do Espirito Santo (LACEN/ES)	Laboratory of Respiratory Viruses and Measles, Oswaldo Cruz Institute, FIOCRUZ	Paola Resende et al
EPI_ISL_4220234	Brazil/ES-FIOCRUZ-49192/2021	2021-08-10	South America	Brazil	Laboratorio Central de Saude Publica do Estado do Espirito Santo (LACEN/ES)	Laboratory of Respiratory Viruses and Measles, Oswaldo Cruz Institute, FIOCRUZ	Paola Resende et al
EPI_ISL_4220235	Brazil/ES-FIOCRUZ-49193/2021	2021-08-10	South America	Brazil	Laboratorio Central de Saude Publica do Estado do Espirito Santo (LACEN/ES)	Laboratory of Respiratory Viruses and Measles, Oswaldo Cruz Institute, FIOCRUZ	Paola Resende et al
EPI_ISL_4220236	Brazil/ES-FIOCRUZ-49194/2021	2021-08-10	South America	Brazil	Laboratorio Central de Saude Publica do Estado do Espirito Santo (LACEN/ES)	Laboratory of Respiratory Viruses and Measles, Oswaldo Cruz Institute, FIOCRUZ	Paola Resende et al
EPI_ISL_4220237	Brazil/ES-FIOCRUZ-49195/2021	2021-08-10	South America	Brazil	Laboratorio Central de Saude Publica do Estado do Espirito Santo (LACEN/ES)	Laboratory of Respiratory Viruses and Measles, Oswaldo Cruz Institute, FIOCRUZ	Paola Resende et al
EPI_ISL_4220239	Brazil/ES-FIOCRUZ-49200/2021	2021-08-13	South America	Brazil	Laboratorio Central de Saude Publica do Estado do Espirito Santo (LACEN/ES)	Laboratory of Respiratory Viruses and Measles, Oswaldo Cruz Institute, FIOCRUZ	Paola Resende et al
EPI_ISL_4220240	Brazil/ES-FIOCRUZ-49203/2021	2021-08-15	South America	Brazil	Laboratorio Central de Saude Publica do Estado do Espirito Santo (LACEN/ES)	Laboratory of Respiratory Viruses and Measles, Oswaldo Cruz Institute, FIOCRUZ	Paola Resende et al
EPI_ISL_4220242	Brazil/ES-FIOCRUZ-49209/2021	2021-08-16	South America	Brazil	Laboratorio Central de Saude Publica do Estado do Espirito Santo (LACEN/ES)	Laboratory of Respiratory Viruses and Measles, Oswaldo Cruz Institute, FIOCRUZ	Paola Resende et al
EPI_ISL_4220246	Brazil/ES-FIOCRUZ-49216/2021	2021-08-17	South America	Brazil	Laboratorio Central de Saude Publica do Estado do Espirito Santo (LACEN/ES)	Laboratory of Respiratory Viruses and Measles, Oswaldo Cruz Institute, FIOCRUZ	Paola Resende et al
EPI_ISL_4220247	Brazil/ES-FIOCRUZ-49218/2021	2021-08-17	South America	Brazil	Laboratorio Central de Saude Publica do Estado do Espirito Santo (LACEN/ES)	Laboratory of Respiratory Viruses and Measles, Oswaldo Cruz Institute, FIOCRUZ	Paola Resende et al
EPI_ISL_4220248	Brazil/ES-FIOCRUZ-49220/2021	2021-08-14	South America	Brazil	Laboratorio Central de Saude Publica do Estado do Espirito Santo (LACEN/ES)	Laboratory of Respiratory Viruses and Measles, Oswaldo Cruz Institute, FIOCRUZ	Paola Resende et al
EPI_ISL_4220250	Brazil/ES-FIOCRUZ-49225/2021	2021-08-16	South America	Brazil	Laboratorio Central de Saude Publica do Estado do Espirito Santo (LACEN/ES)	Laboratory of Respiratory Viruses and Measles, Oswaldo Cruz Institute, FIOCRUZ	Paola Resende et al
EPI_ISL_4220252	Brazil/ES-FIOCRUZ-49227/2021	2021-08-15	South America	Brazil	Laboratorio Central de Saude Publica do Estado do Espirito Santo (LACEN/ES)	Laboratory of Respiratory Viruses and Measles, Oswaldo Cruz Institute, FIOCRUZ	Paola Resende et al
EPI_ISL_4220258	Brazil/ES-FIOCRUZ-49234/2021	2021-08-17	South America	Brazil	Laboratorio Central de Saude Publica do Estado do Espirito Santo (LACEN/ES)	Laboratory of Respiratory Viruses and Measles, Oswaldo Cruz Institute, FIOCRUZ	Paola Resende et al
EPI_ISL_4220259	Brazil/ES-FIOCRUZ-49235/2021	2021-08-17	South America	Brazil	Laboratorio Central de Saude Publica do Estado do Espirito Santo (LACEN/ES)	Laboratory of Respiratory Viruses and Measles, Oswaldo Cruz Institute, FIOCRUZ	Paola Resende et al
EPI_ISL_4220260	Brazil/ES-FIOCRUZ-49236/2021	2021-08-18	South America	Brazil	Laboratorio Central de Saude Publica do Estado do Espirito Santo (LACEN/ES)	Laboratory of Respiratory Viruses and Measles, Oswaldo Cruz Institute, FIOCRUZ	Paola Resende et al
EPI_ISL_4220261	Brazil/ES-FIOCRUZ-49238/2021	2021-08-18	South America	Brazil	Laboratorio Central de Saude Publica do Estado do Espirito Santo (LACEN/ES)	Laboratory of Respiratory Viruses and Measles, Oswaldo Cruz Institute, FIOCRUZ	Paola Resende et al
EPI_ISL_4220263	Brazil/ES-FIOCRUZ-49240/2021	2021-08-18	South America	Brazil	Laboratorio Central de Saude Publica do Estado do Espirito Santo (LACEN/ES)	Laboratory of Respiratory Viruses and Measles, Oswaldo Cruz Institute, FIOCRUZ	Paola Resende et al
EPI_ISL_4220265	Brazil/ES-FIOCRUZ-49245/2021	2021-08-19	South America	Brazil	Laboratorio Central de Saude Publica do Estado do Espirito Santo (LACEN/ES)	Laboratory of Respiratory Viruses and Measles, Oswaldo Cruz Institute, FIOCRUZ	Paola Resende et al
EPI_ISL_4220267	Brazil/ES-FIOCRUZ-49248/2021	2021-08-19	South America	Brazil	Laboratorio Central de Saude Publica do Estado do Espirito Santo (LACEN/ES)	Laboratory of Respiratory Viruses and Measles, Oswaldo Cruz Institute, FIOCRUZ	Paola Resende et al
EPI_ISL_4220268	Brazil/ES-FIOCRUZ-49250/2021	2021-08-19	South America	Brazil	Laboratorio Central de Saude Publica do Estado do Espirito Santo (LACEN/ES)	Laboratory of Respiratory Viruses and Measles, Oswaldo Cruz Institute, FIOCRUZ	Paola Resende et al
EPI_ISL_4220269	Brazil/ES-FIOCRUZ-49251/2021	2021-08-19	South America	Brazil	Laboratorio Central de Saude Publica do Estado do Espirito Santo (LACEN/ES)	Laboratory of Respiratory Viruses and Measles, Oswaldo Cruz Institute, FIOCRUZ	Paola Resende et al
EPI_ISL_4220270	Brazil/ES-FIOCRUZ-49252/2021	2021-08-19	South America	Brazil	Laboratorio Central de Saude Publica do Estado do Espirito Santo (LACEN/ES)	Laboratory of Respiratory Viruses and Measles, Oswaldo Cruz Institute, FIOCRUZ	Paola Resende et al
EPI_ISL_4220271	Brazil/ES-FIOCRUZ-49253/2021	2021-08-19	South America	Brazil	Laboratorio Central de Saude Publica do Estado do Espirito Santo (LACEN/ES)	Laboratory of Respiratory Viruses and Measles, Oswaldo Cruz Institute, FIOCRUZ	Paola Resende et al
EPI_ISL_4220275	Brazil/ES-FIOCRUZ-49258/2021	2021-08-19	South America	Brazil	Laboratorio Central de Saude Publica do Estado do Espirito Santo (LACEN/ES)	Laboratory of Respiratory Viruses and Measles, Oswaldo Cruz Institute, FIOCRUZ	Paola Resende et al
EPI_ISL_4220276	Brazil/ES-FIOCRUZ-49259/2021	2021-08-19	South America	Brazil	Laboratorio Central de Saude Publica do Estado do Espirito Santo (LACEN/ES)	Laboratory of Respiratory Viruses and Measles, Oswaldo Cruz Institute, FIOCRUZ	Paola Resende et al
EPI_ISL_4220277	Brazil/ES-FIOCRUZ-49260/2021	2021-08-20	South America	Brazil	Laboratorio Central de Saude Publica do Estado do Espirito Santo (LACEN/ES)	Laboratory of Respiratory Viruses and Measles, Oswaldo Cruz Institute, FIOCRUZ	Paola Resende et al
EPI_ISL_4220278	Brazil/ES-FIOCRUZ-49261/2021	2021-08-20	South America	Brazil	Laboratorio Central de Saude Publica do Estado do Espirito Santo (LACEN/ES)	Laboratory of Respiratory Viruses and Measles, Oswaldo Cruz Institute, FIOCRUZ	Paola Resende et al
EPI_ISL_4220280	Brazil/ES-FIOCRUZ-49264/2021	2021-08-20	South America	Brazil	Laboratorio Central de Saude Publica do Estado do Espirito Santo (LACEN/ES)	Laboratory of Respiratory Viruses and Measles, Oswaldo Cruz Institute, FIOCRUZ	Paola Resende et al
EPI_ISL_4220281	Brazil/ES-FIOCRUZ-49265/2021	2021-08-20	South America	Brazil	Laboratorio Central de Saude Publica do Estado do Espirito Santo (LACEN/ES)	Laboratory of Respiratory Viruses and Measles, Oswaldo Cruz Institute, FIOCRUZ	Paola Resende et al
EPI_ISL_4220282	Brazil/ES-FIOCRUZ-49269/2021	2021-08-20	South America	Brazil	Laboratorio Central de Saude Publica do Estado do Espirito Santo (LACEN/ES)	Laboratory of Respiratory Viruses and Measles, Oswaldo Cruz Institute, FIOCRUZ	Paola Resende et al
EPI_ISL_4220283	Brazil/ES-FIOCRUZ-49270/2021	2021-08-21	South America	Brazil	Laboratorio Central de Saude Publica do Estado do Espirito Santo (LACEN/ES)	Laboratory of Respiratory Viruses and Measles, Oswaldo Cruz Institute, FIOCRUZ	Paola Resende et al
EPI_ISL_4220284	Brazil/ES-FIOCRUZ-49271/2021	2021-08-22	South America	Brazil	Laboratorio Central de Saude Publica do Estado do Espirito Santo (LACEN/ES)	Laboratory of Respiratory Viruses and Measles, Oswaldo Cruz Institute, FIOCRUZ	Paola Resende et al
EPI_ISL_4212859	Brazil/ES-FIOCRUZ-49276/2021	2021-08-21	South America	Brazil	Laboratorio Central de Saude Publica do Estado do Espirito Santo (LACEN/ES)	Laboratory of Respiratory Viruses and Measles, Oswaldo Cruz Institute, FIOCRUZ	Paola Resende et al
EPI_ISL_4212764	Brazil/ES-FIOCRUZ-49277/2021	2021-08-21	South America	Brazil	Laboratorio Central de Saude Publica do Estado do Espirito Santo (LACEN/ES)	Laboratory of Respiratory Viruses and Measles, Oswaldo Cruz Institute, FIOCRUZ	Paola Resende et al
EPI_ISL_4212860	Brazil/ES-FIOCRUZ-49279/2021	2021-08-21	South America	Brazil	Laboratorio Central de Saude Publica do Estado do Espirito Santo (LACEN/ES)	Laboratory of Respiratory Viruses and Measles, Oswaldo Cruz Institute, FIOCRUZ	Paola Resende et al
EPI_ISL_4212858	Brazil/ES-FIOCRUZ-49280/2021	2021-08-22	South America	Brazil	Laboratorio Central de Saude Publica do Estado do Espirito Santo (LACEN/ES)	Laboratory of Respiratory Viruses and Measles, Oswaldo Cruz Institute, FIOCRUZ	Paola Resende et al
EPI_ISL_4212854	Brazil/ES-FIOCRUZ-49282/2021	2021-08-22	South America	Brazil	Laboratorio Central de Saude Publica do Estado do Espirito Santo (LACEN/ES)	Laboratory of Respiratory Viruses and Measles, Oswaldo Cruz Institute, FIOCRUZ	Paola Resende et al
EPI_ISL_4212763	Brazil/ES-FIOCRUZ-49284/2021	2021-08-22	South America	Brazil	Laboratorio Central de Saude Publica do Estado do Espirito Santo (LACEN/ES)	Laboratory of Respiratory Viruses and Measles, Oswaldo Cruz Institute, FIOCRUZ	Paola Resende et al
EPI_ISL_4212862	Brazil/ES-FIOCRUZ-49286/2021	2021-08-20	South America	Brazil	Laboratorio Central de Saude Publica do Estado do Espirito Santo (LACEN/ES)	Laboratory of Respiratory Viruses and Measles, Oswaldo Cruz Institute, FIOCRUZ	Paola Resende et al
EPI_ISL_4212863	Brazil/ES-FIOCRUZ-49287/2021	2021-08-20	South America	Brazil	Laboratorio Central de Saude Publica do Estado do Espirito Santo (LACEN/ES)	Laboratory of Respiratory Viruses and Measles, Oswaldo Cruz Institute, FIOCRUZ	Paola Resende et al
EPI_ISL_4212861	Brazil/ES-FIOCRUZ-49288/2021	2021-08-21	South America	Brazil	Laboratorio Central de Saude Publica do Estado do Espirito Santo (LACEN/ES)	Laboratory of Respiratory Viruses and Measles, Oswaldo Cruz Institute, FIOCRUZ	Paola Resende et al
EPI_ISL_4212766	Brazil/ES-FIOCRUZ-49289/2021	2021-08-21	South America	Brazil	Laboratorio Central de Saude Publica do Estado do Espirito Santo (LACEN/ES)	Laboratory of Respiratory Viruses and Measles, Oswaldo Cruz Institute, FIOCRUZ	Paola Resende et al
EPI_ISL_4212856	Brazil/ES-FIOCRUZ-49291/2021	2021-08-18	South America	Brazil	Laboratorio Central de Saude Publica do Estado do Espirito Santo (LACEN/ES)	Laboratory of Respiratory Viruses and Measles, Oswaldo Cruz Institute, FIOCRUZ	Paola Resende et al
EPI_ISL_4212825	Brazil/ES-FIOCRUZ-49292/2021	2021-08-17	South America	Brazil	Laboratorio Central de Saude Publica do Estado do Espirito Santo (LACEN/ES)	Laboratory of Respiratory Viruses and Measles, Oswaldo Cruz Institute, FIOCRUZ	Paola Resende et al
EPI_ISL_4212827	Brazil/ES-FIOCRUZ-49294/2021	2021-08-18	South America	Brazil	Laboratorio Central de Saude Publica do Estado do Espirito Santo (LACEN/ES)	Laboratory of Respiratory Viruses and Measles, Oswaldo Cruz Institute, FIOCRUZ	Paola Resende et al
EPI_ISL_4212857	Brazil/ES-FIOCRUZ-49295/2021	2021-08-18	South America	Brazil	Laboratorio Central de Saude Publica do Estado do Espirito Santo (LACEN/ES)	Laboratory of Respiratory Viruses and Measles, Oswaldo Cruz Institute, FIOCRUZ	Paola Resende et al
EPI_ISL_4212762	Brazil/ES-FIOCRUZ-49298/2021	2021-08-20	South America	Brazil	Laboratorio Central de Saude Publica do Estado do Espirito Santo (LACEN/ES)	Laboratory of Respiratory Viruses and Measles, Oswaldo Cruz Institute, FIOCRUZ	Paola Resende et al
EPI_ISL_4220285	Brazil/ES-FIOCRUZ-49299/2021	2021-08-21	South America	Brazil	Laboratorio Central de Saude Publica do Estado do Espirito Santo (LACEN/ES)	Laboratory of Respiratory Viruses and Measles, Oswaldo Cruz Institute, FIOCRUZ	Paola Resende et al
EPI_ISL_4220287	Brazil/ES-FIOCRUZ-49302/2021	2021-08-23	South America	Brazil	Laboratorio Central de Saude Publica do Estado do Espirito Santo (LACEN/ES)	Laboratory of Respiratory Viruses and Measles, Oswaldo Cruz Institute, FIOCRUZ	Paola Resende et al
EPI_ISL_4220289	Brazil/ES-FIOCRUZ-49304/2021	2021-08-15	South America	Brazil	Laboratorio Central de Saude Publica do Estado do Espirito Santo (LACEN/ES)	Laboratory of Respiratory Viruses and Measles, Oswaldo Cruz Institute, FIOCRUZ	Paola Resende et al
EPI_ISL_4271188	Brazil/ES-FIOCRUZ-49503/2021	2021-08-19	South America	Brazil	Laboratorio Central de Saude Publica do Estado do Espirito Santo (LACEN/ES)	Laboratory of Respiratory Viruses and Measles, Oswaldo Cruz Institute, FIOCRUZ	Paola Resende et al
EPI_ISL_4633269	Brazil/ES-FIOCRUZ-51896/2021	2021-08-24	South America	Brazil	Laboratorio Central de Saude Publica do Estado do Espirito Santo (LACEN/ES)	Laboratory of Respiratory Viruses and Measles, Oswaldo Cruz Institute, FIOCRUZ	Paola Resende et al
EPI_ISL_4633270	Brazil/ES-FIOCRUZ-51897/2021	2021-08-24	South America	Brazil	Laboratorio Central de Saude Publica do Estado do Espirito Santo (LACEN/ES)	Laboratory of Respiratory Viruses and Measles, Oswaldo Cruz Institute, FIOCRUZ	Paola Resende et al
EPI_ISL_4633256	Brazil/ES-FIOCRUZ-51902/2021	2021-08-25	South America	Brazil	Laboratorio Central de Saude Publica do Estado do Espirito Santo (LACEN/ES)	Laboratory of Respiratory Viruses and Measles, Oswaldo Cruz Institute, FIOCRUZ	Paola Resende et al
EPI_ISL_4633257	Brazil/ES-FIOCRUZ-51904/2021	2021-08-25	South America	Brazil	Laboratorio Central de Saude Publica do Estado do Espirito Santo (LACEN/ES)	Laboratory of Respiratory Viruses and Measles, Oswaldo Cruz Institute, FIOCRUZ	Paola Resende et al
EPI_ISL_4633258	Brazil/ES-FIOCRUZ-51905/2021	2021-08-25	South America	Brazil	Laboratorio Central de Saude Publica do Estado do Espirito Santo (LACEN/ES)	Laboratory of Respiratory Viruses and Measles, Oswaldo Cruz Institute, FIOCRUZ	Paola Resende et al
EPI_ISL_4633271	Brazil/ES-FIOCRUZ-51906/2021	2021-08-25	South America	Brazil	Laboratorio Central de Saude Publica do Estado do Espirito Santo (LACEN/ES)	Laboratory of Respiratory Viruses and Measles, Oswaldo Cruz Institute, FIOCRUZ	Paola Resende et al
EPI_ISL_4633250	Brazil/ES-FIOCRUZ-51907/2021	2021-08-25	South America	Brazil	Laboratorio Central de Saude Publica do Estado do Espirito Santo (LACEN/ES)	Laboratory of Respiratory Viruses and Measles, Oswaldo Cruz Institute, FIOCRUZ	Paola Resende et al
EPI_ISL_4633268	Brazil/ES-FIOCRUZ-51908/2021	2021-08-25	South America	Brazil	Laboratorio Central de Saude Publica do Estado do Espirito Santo (LACEN/ES)	Laboratory of Respiratory Viruses and Measles, Oswaldo Cruz Institute, FIOCRUZ	Paola Resende et al
EPI_ISL_4633251	Brazil/ES-FIOCRUZ-51910/2021	2021-08-25	South America	Brazil	Laboratorio Central de Saude Publica do Estado do Espirito Santo (LACEN/ES)	Laboratory of Respiratory Viruses and Measles, Oswaldo Cruz Institute, FIOCRUZ	Paola Resende et al
EPI_ISL_4633272	Brazil/ES-FIOCRUZ-51913/2021	2021-08-25	South America	Brazil	Laboratorio Central de Saude Publica do Estado do Espirito Santo (LACEN/ES)	Laboratory of Respiratory Viruses and Measles, Oswaldo Cruz Institute, FIOCRUZ	Paola Resende et al
EPI_ISL_4633273	Brazil/ES-FIOCRUZ-51915/2021	2021-08-25	South America	Brazil	Laboratorio Central de Saude Publica do Estado do Espirito Santo (LACEN/ES)	Laboratory of Respiratory Viruses and Measles, Oswaldo Cruz Institute, FIOCRUZ	Paola Resende et al
EPI_ISL_4728632	Brazil/ES-FIOCRUZ-51925/2021	2021-08-26	South America	Brazil	Laboratorio Central de Saude Publica do Estado do Espirito Santo (LACEN/ES)	Laboratory of Respiratory Viruses and Measles, Oswaldo Cruz Institute, FIOCRUZ	Paola Resende et al
EPI_ISL_4728633	Brazil/ES-FIOCRUZ-51926/2021	2021-08-26	South America	Brazil	Laboratorio Central de Saude Publica do Estado do Espirito Santo (LACEN/ES)	Laboratory of Respiratory Viruses and Measles, Oswaldo Cruz Institute, FIOCRUZ	Paola Resende et al
EPI_ISL_4728670	Brazil/ES-FIOCRUZ-51927/2021	2021-08-26	South America	Brazil	Laboratorio Central de Saude Publica do Estado do Espirito Santo (LACEN/ES)	Laboratory of Respiratory Viruses and Measles, Oswaldo Cruz Institute, FIOCRUZ	Paola Resende et al
EPI_ISL_4728634	Brazil/ES-FIOCRUZ-51929/2021	2021-08-26	South America	Brazil	Laboratorio Central de Saude Publica do Estado do Espirito Santo (LACEN/ES)	Laboratory of Respiratory Viruses and Measles, Oswaldo Cruz Institute, FIOCRUZ	Paola Resende et al
EPI_ISL_4728671	Brazil/ES-FIOCRUZ-51931/2021	2021-08-27	South America	Brazil	Laboratorio Central de Saude Publica do Estado do Espirito Santo (LACEN/ES)	Laboratory of Respiratory Viruses and Measles, Oswaldo Cruz Institute, FIOCRUZ	Paola Resende et al
EPI_ISL_4728672	Brazil/ES-FIOCRUZ-51932/2021	2021-08-26	South America	Brazil	Laboratorio Central de Saude Publica do Estado do Espirito Santo (LACEN/ES)	Laboratory of Respiratory Viruses and Measles, Oswaldo Cruz Institute, FIOCRUZ	Paola Resende et al
EPI_ISL_4728625	Brazil/ES-FIOCRUZ-51936/2021	2021-08-26	South America	Brazil	Laboratorio Central de Saude Publica do Estado do Espirito Santo (LACEN/ES)	Laboratory of Respiratory Viruses and Measles, Oswaldo Cruz Institute, FIOCRUZ	Paola Resende et al
EPI_ISL_4728626	Brazil/ES-FIOCRUZ-51937/2021	2021-08-26	South America	Brazil	Laboratorio Central de Saude Publica do Estado do Espirito Santo (LACEN/ES)	Laboratory of Respiratory Viruses and Measles, Oswaldo Cruz Institute, FIOCRUZ	Paola Resende et al
EPI_ISL_4728665	Brazil/ES-FIOCRUZ-51942/2021	2021-08-27	South America	Brazil	Laboratorio Central de Saude Publica do Estado do Espirito Santo (LACEN/ES)	Laboratory of Respiratory Viruses and Measles, Oswaldo Cruz Institute, FIOCRUZ	Paola Resende et al
EPI_ISL_4728673	Brazil/ES-FIOCRUZ-51952/2021	2021-08-28	South America	Brazil	Laboratorio Central de Saude Publica do Estado do Espirito Santo (LACEN/ES)	Laboratory of Respiratory Viruses and Measles, Oswaldo Cruz Institute, FIOCRUZ	Paola Resende et al
EPI_ISL_4728674	Brazil/ES-FIOCRUZ-51956/2021	2021-08-29	South America	Brazil	Laboratorio Central de Saude Publica do Estado do Espirito Santo (LACEN/ES)	Laboratory of Respiratory Viruses and Measles, Oswaldo Cruz Institute, FIOCRUZ	Paola Resende et al
EPI_ISL_4728675	Brazil/ES-FIOCRUZ-51959/2021	2021-08-29	South America	Brazil	Laboratorio Central de Saude Publica do Estado do Espirito Santo (LACEN/ES)	Laboratory of Respiratory Viruses and Measles, Oswaldo Cruz Institute, FIOCRUZ	Paola Resende et al
EPI_ISL_4728623	Brazil/ES-FIOCRUZ-51962/2021	2021-08-29	South America	Brazil	Laboratorio Central de Saude Publica do Estado do Espirito Santo (LACEN/ES)	Laboratory of Respiratory Viruses and Measles, Oswaldo Cruz Institute, FIOCRUZ	Paola Resende et al
EPI_ISL_4728655	Brazil/ES-FIOCRUZ-51965/2021	2021-08-29	South America	Brazil	Laboratorio Central de Saude Publica do Estado do Espirito Santo (LACEN/ES)	Laboratory of Respiratory Viruses and Measles, Oswaldo Cruz Institute, FIOCRUZ	Paola Resende et al
EPI_ISL_4728636	Brazil/ES-FIOCRUZ-51966/2021	2021-08-29	South America	Brazil	Laboratorio Central de Saude Publica do Estado do Espirito Santo (LACEN/ES)	Laboratory of Respiratory Viruses and Measles, Oswaldo Cruz Institute, FIOCRUZ	Paola Resende et al
EPI_ISL_4728627	Brazil/ES-FIOCRUZ-51969/2021	2021-08-30	South America	Brazil	Laboratorio Central de Saude Publica do Estado do Espirito Santo (LACEN/ES)	Laboratory of Respiratory Viruses and Measles, Oswaldo Cruz Institute, FIOCRUZ	Paola Resende et al
EPI_ISL_4728668	Brazil/ES-FIOCRUZ-51976/2021	2021-08-30	South America	Brazil	Laboratorio Central de Saude Publica do Estado do Espirito Santo (LACEN/ES)	Laboratory of Respiratory Viruses and Measles, Oswaldo Cruz Institute, FIOCRUZ	Paola Resende et al
EPI_ISL_4728638	Brazil/ES-FIOCRUZ-51989/2021	2021-08-31	South America	Brazil	Laboratorio Central de Saude Publica do Estado do Espirito Santo (LACEN/ES)	Laboratory of Respiratory Viruses and Measles, Oswaldo Cruz Institute, FIOCRUZ	Paola Resende et al
EPI_ISL_4728639	Brazil/ES-FIOCRUZ-51990/2021	2021-08-31	South America	Brazil	Laboratorio Central de Saude Publica do Estado do Espirito Santo (LACEN/ES)	Laboratory of Respiratory Viruses and Measles, Oswaldo Cruz Institute, FIOCRUZ	Paola Resende et al
EPI_ISL_4728640	Brazil/ES-FIOCRUZ-51991/2021	2021-08-31	South America	Brazil	Laboratorio Central de Saude Publica do Estado do Espirito Santo (LACEN/ES)	Laboratory of Respiratory Viruses and Measles, Oswaldo Cruz Institute, FIOCRUZ	Paola Resende et al
EPI_ISL_4728657	Brazil/ES-FIOCRUZ-51992/2021	2021-08-31	South America	Brazil	Laboratorio Central de Saude Publica do Estado do Espirito Santo (LACEN/ES)	Laboratory of Respiratory Viruses and Measles, Oswaldo Cruz Institute, FIOCRUZ	Paola Resende et al
EPI_ISL_4728641	Brazil/ES-FIOCRUZ-51993/2021	2021-08-31	South America	Brazil	Laboratorio Central de Saude Publica do Estado do Espirito Santo (LACEN/ES)	Laboratory of Respiratory Viruses and Measles, Oswaldo Cruz Institute, FIOCRUZ	Paola Resende et al
EPI_ISL_4728656	Brazil/ES-FIOCRUZ-52004/2021	2021-09-01	South America	Brazil	Laboratorio Central de Saude Publica do Estado do Espirito Santo (LACEN/ES)	Laboratory of Respiratory Viruses and Measles, Oswaldo Cruz Institute, FIOCRUZ	Paola Resende et al
EPI_ISL_4728677	Brazil/ES-FIOCRUZ-52005/2021	2021-09-01	South America	Brazil	Laboratorio Central de Saude Publica do Estado do Espirito Santo (LACEN/ES)	Laboratory of Respiratory Viruses and Measles, Oswaldo Cruz Institute, FIOCRUZ	Paola Resende et al
EPI_ISL_4728678	Brazil/ES-FIOCRUZ-52006/2021	2021-09-01	South America	Brazil	Laboratorio Central de Saude Publica do Estado do Espirito Santo (LACEN/ES)	Laboratory of Respiratory Viruses and Measles, Oswaldo Cruz Institute, FIOCRUZ	Paola Resende et al
EPI_ISL_4728629	Brazil/ES-FIOCRUZ-52010/2021	2021-09-01	South America	Brazil	Laboratorio Central de Saude Publica do Estado do Espirito Santo (LACEN/ES)	Laboratory of Respiratory Viruses and Measles, Oswaldo Cruz Institute, FIOCRUZ	Paola Resende et al
EPI_ISL_4728679	Brazil/ES-FIOCRUZ-52012/2021	2021-09-01	South America	Brazil	Laboratorio Central de Saude Publica do Estado do Espirito Santo (LACEN/ES)	Laboratory of Respiratory Viruses and Measles, Oswaldo Cruz Institute, FIOCRUZ	Paola Resende et al
EPI_ISL_4728644	Brazil/ES-FIOCRUZ-52014/2021	2021-09-01	South America	Brazil	Laboratorio Central de Saude Publica do Estado do Espirito Santo (LACEN/ES)	Laboratory of Respiratory Viruses and Measles, Oswaldo Cruz Institute, FIOCRUZ	Paola Resende et al
EPI_ISL_4728680	Brazil/ES-FIOCRUZ-52015/2021	2021-09-01	South America	Brazil	Laboratorio Central de Saude Publica do Estado do Espirito Santo (LACEN/ES)	Laboratory of Respiratory Viruses and Measles, Oswaldo Cruz Institute, FIOCRUZ	Paola Resende et al
EPI_ISL_4728624	Brazil/ES-FIOCRUZ-52034/2021	2021-08-29	South America	Brazil	Laboratorio Central de Saude Publica do Estado do Espirito Santo (LACEN/ES)	Laboratory of Respiratory Viruses and Measles, Oswaldo Cruz Institute, FIOCRUZ	Paola Resende et al
EPI_ISL_4728666	Brazil/ES-FIOCRUZ-52035/2021	2021-08-31	South America	Brazil	Laboratorio Central de Saude Publica do Estado do Espirito Santo (LACEN/ES)	Laboratory of Respiratory Viruses and Measles, Oswaldo Cruz Institute, FIOCRUZ	Paola Resende et al
EPI_ISL_4728630	Brazil/ES-FIOCRUZ-52051/2021	2021-09-02	South America	Brazil	Laboratorio Central de Saude Publica do Estado do Espirito Santo (LACEN/ES)	Laboratory of Respiratory Viruses and Measles, Oswaldo Cruz Institute, FIOCRUZ	Paola Resende et al
EPI_ISL_4728686	Brazil/ES-FIOCRUZ-52053/2021	2021-09-02	South America	Brazil	Laboratorio Central de Saude Publica do Estado do Espirito Santo (LACEN/ES)	Laboratory of Respiratory Viruses and Measles, Oswaldo Cruz Institute, FIOCRUZ	Paola Resende et al
EPI_ISL_4728682	Brazil/ES-FIOCRUZ-52055/2021	2021-09-02	South America	Brazil	Laboratorio Central de Saude Publica do Estado do Espirito Santo (LACEN/ES)	Laboratory of Respiratory Viruses and Measles, Oswaldo Cruz Institute, FIOCRUZ	Paola Resende et al
EPI_ISL_4728683	Brazil/ES-FIOCRUZ-52056/2021	2021-09-02	South America	Brazil	Laboratorio Central de Saude Publica do Estado do Espirito Santo (LACEN/ES)	Laboratory of Respiratory Viruses and Measles, Oswaldo Cruz Institute, FIOCRUZ	Paola Resende et al
EPI_ISL_4728664	Brazil/ES-FIOCRUZ-52058/2021	2021-09-03	South America	Brazil	Laboratorio Central de Saude Publica do Estado do Espirito Santo (LACEN/ES)	Laboratory of Respiratory Viruses and Measles, Oswaldo Cruz Institute, FIOCRUZ	Paola Resende et al
EPI_ISL_4728646	Brazil/ES-FIOCRUZ-52062/2021	2021-09-03	South America	Brazil	Laboratorio Central de Saude Publica do Estado do Espirito Santo (LACEN/ES)	Laboratory of Respiratory Viruses and Measles, Oswaldo Cruz Institute, FIOCRUZ	Paola Resende et al
EPI_ISL_4728647	Brazil/ES-FIOCRUZ-52063/2021	2021-09-03	South America	Brazil	Laboratorio Central de Saude Publica do Estado do Espirito Santo (LACEN/ES)	Laboratory of Respiratory Viruses and Measles, Oswaldo Cruz Institute, FIOCRUZ	Paola Resende et al
EPI_ISL_4728685	Brazil/ES-FIOCRUZ-52064/2021	2021-09-03	South America	Brazil	Laboratorio Central de Saude Publica do Estado do Espirito Santo (LACEN/ES)	Laboratory of Respiratory Viruses and Measles, Oswaldo Cruz Institute, FIOCRUZ	Paola Resende et al
EPI_ISL_4728648	Brazil/ES-FIOCRUZ-52072/2021	2021-09-03	South America	Brazil	Laboratorio Central de Saude Publica do Estado do Espirito Santo (LACEN/ES)	Laboratory of Respiratory Viruses and Measles, Oswaldo Cruz Institute, FIOCRUZ	Paola Resende et al
EPI_ISL_4728663	Brazil/ES-FIOCRUZ-52073/2021	2021-09-03	South America	Brazil	Laboratorio Central de Saude Publica do Estado do Espirito Santo (LACEN/ES)	Laboratory of Respiratory Viruses and Measles, Oswaldo Cruz Institute, FIOCRUZ	Paola Resende et al
EPI_ISL_4728661	Brazil/ES-FIOCRUZ-52083/2021	2021-09-05	South America	Brazil	Laboratorio Central de Saude Publica do Estado do Espirito Santo (LACEN/ES)	Laboratory of Respiratory Viruses and Measles, Oswaldo Cruz Institute, FIOCRUZ	Paola Resende et al
EPI_ISL_4728777	Brazil/ES-FIOCRUZ-52115/2021	2021-09-06	South America	Brazil	Laboratorio Central de Saude Publica do Estado do Espirito Santo (LACEN/ES)	Laboratory of Respiratory Viruses and Measles, Oswaldo Cruz Institute, FIOCRUZ	Paola Resende et al
EPI_ISL_4728780	Brazil/ES-FIOCRUZ-52122/2021	2021-09-06	South America	Brazil	Laboratorio Central de Saude Publica do Estado do Espirito Santo (LACEN/ES)	Laboratory of Respiratory Viruses and Measles, Oswaldo Cruz Institute, FIOCRUZ	Paola Resende et al
EPI_ISL_4728782	Brazil/ES-FIOCRUZ-52125/2021	2021-09-06	South America	Brazil	Laboratorio Central de Saude Publica do Estado do Espirito Santo (LACEN/ES)	Laboratory of Respiratory Viruses and Measles, Oswaldo Cruz Institute, FIOCRUZ	Paola Resende et al
EPI_ISL_4728770	Brazil/ES-FIOCRUZ-52126/2021	2021-09-07	South America	Brazil	Laboratorio Central de Saude Publica do Estado do Espirito Santo (LACEN/ES)	Laboratory of Respiratory Viruses and Measles, Oswaldo Cruz Institute, FIOCRUZ	Paola Resende et al
EPI_ISL_4728783	Brazil/ES-FIOCRUZ-52130/2021	2021-09-07	South America	Brazil	Laboratorio Central de Saude Publica do Estado do Espirito Santo (LACEN/ES)	Laboratory of Respiratory Viruses and Measles, Oswaldo Cruz Institute, FIOCRUZ	Paola Resende et al
EPI_ISL_4728761	Brazil/ES-FIOCRUZ-52138/2021	2021-09-08	South America	Brazil	Laboratorio Central de Saude Publica do Estado do Espirito Santo (LACEN/ES)	Laboratory of Respiratory Viruses and Measles, Oswaldo Cruz Institute, FIOCRUZ	Paola Resende et al
EPI_ISL_4728773	Brazil/ES-FIOCRUZ-52149/2021	2021-09-07	South America	Brazil	Laboratorio Central de Saude Publica do Estado do Espirito Santo (LACEN/ES)	Laboratory of Respiratory Viruses and Measles, Oswaldo Cruz Institute, FIOCRUZ	Paola Resende et al
EPI_ISL_4728785	Brazil/ES-FIOCRUZ-52151/2021	2021-09-08	South America	Brazil	Laboratorio Central de Saude Publica do Estado do Espirito Santo (LACEN/ES)	Laboratory of Respiratory Viruses and Measles, Oswaldo Cruz Institute, FIOCRUZ	Paola Resende et al
EPI_ISL_4728778	Brazil/ES-FIOCRUZ-52152/2021	2021-09-08	South America	Brazil	Laboratorio Central de Saude Publica do Estado do Espirito Santo (LACEN/ES)	Laboratory of Respiratory Viruses and Measles, Oswaldo Cruz Institute, FIOCRUZ	Paola Resende et al
EPI_ISL_4728762	Brazil/ES-FIOCRUZ-52153/2021	2021-09-09	South America	Brazil	Laboratorio Central de Saude Publica do Estado do Espirito Santo (LACEN/ES)	Laboratory of Respiratory Viruses and Measles, Oswaldo Cruz Institute, FIOCRUZ	Paola Resende et al
EPI_ISL_4728763	Brazil/ES-FIOCRUZ-52158/2021	2021-09-09	South America	Brazil	Laboratorio Central de Saude Publica do Estado do Espirito Santo (LACEN/ES)	Laboratory of Respiratory Viruses and Measles, Oswaldo Cruz Institute, FIOCRUZ	Paola Resende et al
EPI_ISL_4728755	Brazil/ES-FIOCRUZ-52159/2021	2021-09-09	South America	Brazil	Laboratorio Central de Saude Publica do Estado do Espirito Santo (LACEN/ES)	Laboratory of Respiratory Viruses and Measles, Oswaldo Cruz Institute, FIOCRUZ	Paola Resende et al
EPI_ISL_4728756	Brazil/ES-FIOCRUZ-52160/2021	2021-09-09	South America	Brazil	Laboratorio Central de Saude Publica do Estado do Espirito Santo (LACEN/ES)	Laboratory of Respiratory Viruses and Measles, Oswaldo Cruz Institute, FIOCRUZ	Paola Resende et al
EPI_ISL_4728758	Brazil/ES-FIOCRUZ-52167/2021	2021-09-09	South America	Brazil	Laboratorio Central de Saude Publica do Estado do Espirito Santo (LACEN/ES)	Laboratory of Respiratory Viruses and Measles, Oswaldo Cruz Institute, FIOCRUZ	Paola Resende et al
EPI_ISL_4728764	Brazil/ES-FIOCRUZ-52168/2021	2021-09-09	South America	Brazil	Laboratorio Central de Saude Publica do Estado do Espirito Santo (LACEN/ES)	Laboratory of Respiratory Viruses and Measles, Oswaldo Cruz Institute, FIOCRUZ	Paola Resende et al
EPI_ISL_4728765	Brazil/ES-FIOCRUZ-52170/2021	2021-09-09	South America	Brazil	Laboratorio Central de Saude Publica do Estado do Espirito Santo (LACEN/ES)	Laboratory of Respiratory Viruses and Measles, Oswaldo Cruz Institute, FIOCRUZ	Paola Resende et al
EPI_ISL_4728786	Brazil/ES-FIOCRUZ-52172/2021	2021-09-09	South America	Brazil	Laboratorio Central de Saude Publica do Estado do Espirito Santo (LACEN/ES)	Laboratory of Respiratory Viruses and Measles, Oswaldo Cruz Institute, FIOCRUZ	Paola Resende et al
EPI_ISL_4728787	Brazil/ES-FIOCRUZ-52179/2021	2021-09-10	South America	Brazil	Laboratorio Central de Saude Publica do Estado do Espirito Santo (LACEN/ES)	Laboratory of Respiratory Viruses and Measles, Oswaldo Cruz Institute, FIOCRUZ	Paola Resende et al
EPI_ISL_4728788	Brazil/ES-FIOCRUZ-52180/2021	2021-09-10	South America	Brazil	Laboratorio Central de Saude Publica do Estado do Espirito Santo (LACEN/ES)	Laboratory of Respiratory Viruses and Measles, Oswaldo Cruz Institute, FIOCRUZ	Paola Resende et al
EPI_ISL_4728768	Brazil/ES-FIOCRUZ-52202/2021	2021-09-03	South America	Brazil	Laboratorio Central de Saude Publica do Estado do Espirito Santo (LACEN/ES)	Laboratory of Respiratory Viruses and Measles, Oswaldo Cruz Institute, FIOCRUZ	Paola Resende et al
EPI_ISL_4728774	Brazil/ES-FIOCRUZ-52204/2021	2021-09-04	South America	Brazil	Laboratorio Central de Saude Publica do Estado do Espirito Santo (LACEN/ES)	Laboratory of Respiratory Viruses and Measles, Oswaldo Cruz Institute, FIOCRUZ	Paola Resende et al
EPI_ISL_4728760	Brazil/ES-FIOCRUZ-52205/2021	2021-09-04	South America	Brazil	Laboratorio Central de Saude Publica do Estado do Espirito Santo (LACEN/ES)	Laboratory of Respiratory Viruses and Measles, Oswaldo Cruz Institute, FIOCRUZ	Paola Resende et al
EPI_ISL_4728769	Brazil/ES-FIOCRUZ-52206/2021	2021-09-04	South America	Brazil	Laboratorio Central de Saude Publica do Estado do Espirito Santo (LACEN/ES)	Laboratory of Respiratory Viruses and Measles, Oswaldo Cruz Institute, FIOCRUZ	Paola Resende et al
EPI_ISL_4728766	Brazil/ES-FIOCRUZ-52207/2021	2021-09-05	South America	Brazil	Laboratorio Central de Saude Publica do Estado do Espirito Santo (LACEN/ES)	Laboratory of Respiratory Viruses and Measles, Oswaldo Cruz Institute, FIOCRUZ	Paola Resende et al
EPI_ISL_4728775	Brazil/ES-FIOCRUZ-52208/2021	2021-09-06	South America	Brazil	Laboratorio Central de Saude Publica do Estado do Espirito Santo (LACEN/ES)	Laboratory of Respiratory Viruses and Measles, Oswaldo Cruz Institute, FIOCRUZ	Paola Resende et al
EPI_ISL_4728776	Brazil/ES-FIOCRUZ-52211/2021	2021-09-08	South America	Brazil	Laboratorio Central de Saude Publica do Estado do Espirito Santo (LACEN/ES)	Laboratory of Respiratory Viruses and Measles, Oswaldo Cruz Institute, FIOCRUZ	Paola Resende et al
EPI_ISL_4728667	Brazil/ES-FIOCRUZ-52215/2021	2021-09-08	South America	Brazil	Laboratorio Central de Saude Publica do Estado do Espirito Santo (LACEN/ES)	Laboratory of Respiratory Viruses and Measles, Oswaldo Cruz Institute, FIOCRUZ	Paola Resende et al
EPI_ISL_4633805	Brazil/ES-FIOCRUZ-52218/2021	2021-09-09	South America	Brazil	Laboratorio Central de Saude Publica do Estado do Espirito Santo (LACEN/ES)	Laboratory of Respiratory Viruses and Measles, Oswaldo Cruz Institute, FIOCRUZ	Paola Resende et al
EPI_ISL_4633806	Brazil/ES-FIOCRUZ-52220/2021	2021-09-09	South America	Brazil	Laboratorio Central de Saude Publica do Estado do Espirito Santo (LACEN/ES)	Laboratory of Respiratory Viruses and Measles, Oswaldo Cruz Institute, FIOCRUZ	Paola Resende et al
EPI_ISL_4633807	Brazil/ES-FIOCRUZ-52221/2021	2021-09-09	South America	Brazil	Laboratorio Central de Saude Publica do Estado do Espirito Santo (LACEN/ES)	Laboratory of Respiratory Viruses and Measles, Oswaldo Cruz Institute, FIOCRUZ	Paola Resende et al
EPI_ISL_4633808	Brazil/ES-FIOCRUZ-52222/2021	2021-09-09	South America	Brazil	Laboratorio Central de Saude Publica do Estado do Espirito Santo (LACEN/ES)	Laboratory of Respiratory Viruses and Measles, Oswaldo Cruz Institute, FIOCRUZ	Paola Resende et al
EPI_ISL_4418865	Brazil/ES-FIOCRUZ-5251-1P-hSLAM/2021	2021-01-25	South America	Brazil	Laboratorio Central de Saude Publica do Estado do Espitito Santo (LACEN-ES)	Laboratory of Respiratory Viruses and Measles, Oswaldo Cruz Institute, FIOCRUZ	Paola Resende et al
EPI_ISL_4418864	Brazil/ES-FIOCRUZ-5251-1P/2021	2021-01-25	South America	Brazil	Laboratorio Central de Saude Publica do Estado do Espitito Santo (LACEN-ES)	Laboratory of Respiratory Viruses and Measles, Oswaldo Cruz Institute, FIOCRUZ	Paola Resende et al
EPI_ISL_2645587	Brazil/ES-FIOCRUZ-5252/2021	2021-01-25	South America	Brazil	Laboratorio Central de Saude Publica do Estado do Espirito Santo (LACEN/ES)	Laboratory of Respiratory Viruses and Measles, Oswaldo Cruz Institute, FIOCRUZ	Paola Resende et al
EPI_ISL_2645588	Brazil/ES-FIOCRUZ-5254/2021	2021-01-27	South America	Brazil	Laboratorio Central de Saude Publica do Estado do Espirito Santo (LACEN/ES)	Laboratory of Respiratory Viruses and Measles, Oswaldo Cruz Institute, FIOCRUZ	Paola Resende et al
EPI_ISL_2645589	Brazil/ES-FIOCRUZ-5256/2021	2021-01-28	South America	Brazil	Laboratorio Central de Saude Publica do Estado do Espirito Santo (LACEN/ES)	Laboratory of Respiratory Viruses and Measles, Oswaldo Cruz Institute, FIOCRUZ	Paola Resende et al
EPI_ISL_2645590	Brazil/ES-FIOCRUZ-5258/2021	2021-01-24	South America	Brazil	Laboratorio Central de Saude Publica do Estado do Espirito Santo (LACEN/ES)	Laboratory of Respiratory Viruses and Measles, Oswaldo Cruz Institute, FIOCRUZ	Paola Resende et al
EPI_ISL_2645591	Brazil/ES-FIOCRUZ-5259/2021	2021-01-25	South America	Brazil	Laboratorio Central de Saude Publica do Estado do Espirito Santo (LACEN/ES)	Laboratory of Respiratory Viruses and Measles, Oswaldo Cruz Institute, FIOCRUZ	Paola Resende et al
EPI_ISL_2645592	Brazil/ES-FIOCRUZ-6985/2021	2021-01-05	South America	Brazil	Laboratorio Central de Saude Publica do Estado do Espirito Santo (LACEN/ES)	Laboratory of Respiratory Viruses and Measles, Oswaldo Cruz Institute, FIOCRUZ	Paola Resende et al
EPI_ISL_2645593	Brazil/ES-FIOCRUZ-6986/2021	2021-01-05	South America	Brazil	Laboratorio Central de Saude Publica do Estado do Espirito Santo (LACEN/ES)	Laboratory of Respiratory Viruses and Measles, Oswaldo Cruz Institute, FIOCRUZ	Paola Resende et al
EPI_ISL_2645594	Brazil/ES-FIOCRUZ-6987/2021	2021-01-03	South America	Brazil	Laboratorio Central de Saude Publica do Estado do Espirito Santo (LACEN/ES)	Laboratory of Respiratory Viruses and Measles, Oswaldo Cruz Institute, FIOCRUZ	Paola Resende et al
EPI_ISL_2645595	Brazil/ES-FIOCRUZ-6988/2021	2021-01-03	South America	Brazil	Laboratorio Central de Saude Publica do Estado do Espirito Santo (LACEN/ES)	Laboratory of Respiratory Viruses and Measles, Oswaldo Cruz Institute, FIOCRUZ	Paola Resende et al
EPI_ISL_2645596	Brazil/ES-FIOCRUZ-6989/2021	2021-01-09	South America	Brazil	Laboratorio Central de Saude Publica do Estado do Espirito Santo (LACEN/ES)	Laboratory of Respiratory Viruses and Measles, Oswaldo Cruz Institute, FIOCRUZ	Paola Resende et al
EPI_ISL_2645597	Brazil/ES-FIOCRUZ-6990/2021	2021-01-09	South America	Brazil	Laboratorio Central de Saude Publica do Estado do Espirito Santo (LACEN/ES)	Laboratory of Respiratory Viruses and Measles, Oswaldo Cruz Institute, FIOCRUZ	Paola Resende et al
EPI_ISL_2645598	Brazil/ES-FIOCRUZ-6992/2021	2021-01-09	South America	Brazil	Laboratorio Central de Saude Publica do Estado do Espirito Santo (LACEN/ES)	Laboratory of Respiratory Viruses and Measles, Oswaldo Cruz Institute, FIOCRUZ	Paola Resende et al
EPI_ISL_2645599	Brazil/ES-FIOCRUZ-6993/2021	2021-01-09	South America	Brazil	Laboratorio Central de Saude Publica do Estado do Espirito Santo (LACEN/ES)	Laboratory of Respiratory Viruses and Measles, Oswaldo Cruz Institute, FIOCRUZ	Paola Resende et al
EPI_ISL_2645600	Brazil/ES-FIOCRUZ-6994/2021	2021-01-12	South America	Brazil	Laboratorio Central de Saude Publica do Estado do Espirito Santo (LACEN/ES)	Laboratory of Respiratory Viruses and Measles, Oswaldo Cruz Institute, FIOCRUZ	Paola Resende et al
EPI_ISL_2645601	Brazil/ES-FIOCRUZ-6995/2021	2021-01-12	South America	Brazil	Laboratorio Central de Saude Publica do Estado do Espirito Santo (LACEN/ES)	Laboratory of Respiratory Viruses and Measles, Oswaldo Cruz Institute, FIOCRUZ	Paola Resende et al
EPI_ISL_2645602	Brazil/ES-FIOCRUZ-6996/2021	2021-01-12	South America	Brazil	Laboratorio Central de Saude Publica do Estado do Espirito Santo (LACEN/ES)	Laboratory of Respiratory Viruses and Measles, Oswaldo Cruz Institute, FIOCRUZ	Paola Resende et al
EPI_ISL_2645603	Brazil/ES-FIOCRUZ-6997/2021	2021-01-12	South America	Brazil	Laboratorio Central de Saude Publica do Estado do Espirito Santo (LACEN/ES)	Laboratory of Respiratory Viruses and Measles, Oswaldo Cruz Institute, FIOCRUZ	Paola Resende et al
EPI_ISL_2645604	Brazil/ES-FIOCRUZ-6998/2021	2021-01-12	South America	Brazil	Laboratorio Central de Saude Publica do Estado do Espirito Santo (LACEN/ES)	Laboratory of Respiratory Viruses and Measles, Oswaldo Cruz Institute, FIOCRUZ	Paola Resende et al
EPI_ISL_2645605	Brazil/ES-FIOCRUZ-6999/2021	2021-01-09	South America	Brazil	Laboratorio Central de Saude Publica do Estado do Espirito Santo (LACEN/ES)	Laboratory of Respiratory Viruses and Measles, Oswaldo Cruz Institute, FIOCRUZ	Paola Resende et al
EPI_ISL_2645606	Brazil/ES-FIOCRUZ-7001/2021	2021-01-15	South America	Brazil	Laboratorio Central de Saude Publica do Estado do Espirito Santo (LACEN/ES)	Laboratory of Respiratory Viruses and Measles, Oswaldo Cruz Institute, FIOCRUZ	Paola Resende et al
EPI_ISL_2645607	Brazil/ES-FIOCRUZ-7002/2021	2021-01-15	South America	Brazil	Laboratorio Central de Saude Publica do Estado do Espirito Santo (LACEN/ES)	Laboratory of Respiratory Viruses and Measles, Oswaldo Cruz Institute, FIOCRUZ	Paola Resende et al
EPI_ISL_2645608	Brazil/ES-FIOCRUZ-7005/2021	2021-01-10	South America	Brazil	Laboratorio Central de Saude Publica do Estado do Espirito Santo (LACEN/ES)	Laboratory of Respiratory Viruses and Measles, Oswaldo Cruz Institute, FIOCRUZ	Paola Resende et al
EPI_ISL_2645609	Brazil/ES-FIOCRUZ-7006/2021	2021-01-18	South America	Brazil	Laboratorio Central de Saude Publica do Estado do Espirito Santo (LACEN/ES)	Laboratory of Respiratory Viruses and Measles, Oswaldo Cruz Institute, FIOCRUZ	Paola Resende et al
EPI_ISL_2645610	Brazil/ES-FIOCRUZ-7007/2021	2021-01-18	South America	Brazil	Laboratorio Central de Saude Publica do Estado do Espirito Santo (LACEN/ES)	Laboratory of Respiratory Viruses and Measles, Oswaldo Cruz Institute, FIOCRUZ	Paola Resende et al
EPI_ISL_2645611	Brazil/ES-FIOCRUZ-7008/2021	2021-01-18	South America	Brazil	Laboratorio Central de Saude Publica do Estado do Espirito Santo (LACEN/ES)	Laboratory of Respiratory Viruses and Measles, Oswaldo Cruz Institute, FIOCRUZ	Paola Resende et al
EPI_ISL_2645612	Brazil/ES-FIOCRUZ-7009/2021	2021-01-15	South America	Brazil	Laboratorio Central de Saude Publica do Estado do Espirito Santo (LACEN/ES)	Laboratory of Respiratory Viruses and Measles, Oswaldo Cruz Institute, FIOCRUZ	Paola Resende et al
EPI_ISL_2645613	Brazil/ES-FIOCRUZ-7011/2021	2021-01-15	South America	Brazil	Laboratorio Central de Saude Publica do Estado do Espirito Santo (LACEN/ES)	Laboratory of Respiratory Viruses and Measles, Oswaldo Cruz Institute, FIOCRUZ	Paola Resende et al
EPI_ISL_2645614	Brazil/ES-FIOCRUZ-7013/2021	2021-01-15	South America	Brazil	Laboratorio Central de Saude Publica do Estado do Espirito Santo (LACEN/ES)	Laboratory of Respiratory Viruses and Measles, Oswaldo Cruz Institute, FIOCRUZ	Paola Resende et al
EPI_ISL_2645615	Brazil/ES-FIOCRUZ-7014/2021	2021-01-17	South America	Brazil	Laboratorio Central de Saude Publica do Estado do Espirito Santo (LACEN/ES)	Laboratory of Respiratory Viruses and Measles, Oswaldo Cruz Institute, FIOCRUZ	Paola Resende et al
EPI_ISL_2645616	Brazil/ES-FIOCRUZ-7015/2021	2021-01-18	South America	Brazil	Laboratorio Central de Saude Publica do Estado do Espirito Santo (LACEN/ES)	Laboratory of Respiratory Viruses and Measles, Oswaldo Cruz Institute, FIOCRUZ	Paola Resende et al
EPI_ISL_2645617	Brazil/ES-FIOCRUZ-9894/2021	2021-02-13	South America	Brazil	Laboratorio Central de Saude Publica do Estado do Espirito Santo (LACEN/ES)	Laboratory of Respiratory Viruses and Measles, Oswaldo Cruz Institute, FIOCRUZ	Paola Resende et al
EPI_ISL_2645618	Brazil/ES-FIOCRUZ-9895/2021	2021-02-21	South America	Brazil	Laboratorio Central de Saude Publica do Estado do Espirito Santo (LACEN/ES)	Laboratory of Respiratory Viruses and Measles, Oswaldo Cruz Institute, FIOCRUZ	Paola Resende et al
EPI_ISL_2645619	Brazil/ES-FIOCRUZ-9896/2021	2021-02-10	South America	Brazil	Laboratorio Central de Saude Publica do Estado do Espirito Santo (LACEN/ES)	Laboratory of Respiratory Viruses and Measles, Oswaldo Cruz Institute, FIOCRUZ	Paola Resende et al
EPI_ISL_2645620	Brazil/ES-FIOCRUZ-9897/2021	2021-02-14	South America	Brazil	Laboratorio Central de Saude Publica do Estado do Espirito Santo (LACEN/ES)	Laboratory of Respiratory Viruses and Measles, Oswaldo Cruz Institute, FIOCRUZ	Paola Resende et al
EPI_ISL_2645621	Brazil/ES-FIOCRUZ-9899/2021	2021-02-25	South America	Brazil	Laboratorio Central de Saude Publica do Estado do Espirito Santo (LACEN/ES)	Laboratory of Respiratory Viruses and Measles, Oswaldo Cruz Institute, FIOCRUZ	Paola Resende et al
EPI_ISL_2645622	Brazil/ES-FIOCRUZ-9901/2021	2021-02-09	South America	Brazil	Laboratorio Central de Saude Publica do Estado do Espirito Santo (LACEN/ES)	Laboratory of Respiratory Viruses and Measles, Oswaldo Cruz Institute, FIOCRUZ	Paola Resende et al
EPI_ISL_2645623	Brazil/ES-FIOCRUZ-9902/2021	2021-02-17	South America	Brazil	Laboratorio Central de Saude Publica do Estado do Espirito Santo (LACEN/ES)	Laboratory of Respiratory Viruses and Measles, Oswaldo Cruz Institute, FIOCRUZ	Paola Resende et al
EPI_ISL_2645624	Brazil/ES-FIOCRUZ-9907/2021	2021-02-25	South America	Brazil	Laboratorio Central de Saude Publica do Estado do Espirito Santo (LACEN/ES)	Laboratory of Respiratory Viruses and Measles, Oswaldo Cruz Institute, FIOCRUZ	Paola Resende et al
EPI_ISL_2645626	Brazil/ES-FIOCRUZ-9916/2021	2021-01-25	South America	Brazil	Laboratorio Central de Saude Publica do Estado do Espirito Santo (LACEN/ES)	Laboratory of Respiratory Viruses and Measles, Oswaldo Cruz Institute, FIOCRUZ	Paola Resende et al
EPI_ISL_2645627	Brazil/ES-FIOCRUZ-9917/2021	2021-02-03	South America	Brazil	Laboratorio Central de Saude Publica do Estado do Espirito Santo (LACEN/ES)	Laboratory of Respiratory Viruses and Measles, Oswaldo Cruz Institute, FIOCRUZ	Paola Resende et al
EPI_ISL_2645628	Brazil/ES-FIOCRUZ-9918/2021	2021-02-02	South America	Brazil	Laboratorio Central de Saude Publica do Estado do Espirito Santo (LACEN/ES)	Laboratory of Respiratory Viruses and Measles, Oswaldo Cruz Institute, FIOCRUZ	Paola Resende et al
EPI_ISL_2645629	Brazil/ES-FIOCRUZ-9920/2021	2021-02-02	South America	Brazil	Laboratorio Central de Saude Publica do Estado do Espirito Santo (LACEN/ES)	Laboratory of Respiratory Viruses and Measles, Oswaldo Cruz Institute, FIOCRUZ	Paola Resende et al
EPI_ISL_2645630	Brazil/ES-FIOCRUZ-9923/2021	2021-02-05	South America	Brazil	Laboratorio Central de Saude Publica do Estado do Espirito Santo (LACEN/ES)	Laboratory of Respiratory Viruses and Measles, Oswaldo Cruz Institute, FIOCRUZ	Paola Resende et al
EPI_ISL_2645631	Brazil/ES-FIOCRUZ-9927/2021	2021-02-02	South America	Brazil	Laboratorio Central de Saude Publica do Estado do Espirito Santo (LACEN/ES)	Laboratory of Respiratory Viruses and Measles, Oswaldo Cruz Institute, FIOCRUZ	Paola Resende et al
EPI_ISL_2645632	Brazil/ES-FIOCRUZ-9928/2021	2021-02-02	South America	Brazil	Laboratorio Central de Saude Publica do Estado do Espirito Santo (LACEN/ES)	Laboratory of Respiratory Viruses and Measles, Oswaldo Cruz Institute, FIOCRUZ	Paola Resende et al
EPI_ISL_2645633	Brazil/ES-FIOCRUZ-9929/2021	2021-02-03	South America	Brazil	Laboratorio Central de Saude Publica do Estado do Espirito Santo (LACEN/ES)	Laboratory of Respiratory Viruses and Measles, Oswaldo Cruz Institute, FIOCRUZ	Paola Resende et al
EPI_ISL_2645634	Brazil/ES-FIOCRUZ-9932/2021	2021-02-17	South America	Brazil	Laboratorio Central de Saude Publica do Estado do Espirito Santo (LACEN/ES)	Laboratory of Respiratory Viruses and Measles, Oswaldo Cruz Institute, FIOCRUZ	Paola Resende et al
EPI_ISL_1239127	Brazil/ES-FUNED-320163484/2020	2020-11-23	South America	Brazil	Laboratório Central de Saúde Pública do Espírito Santo	Coordenação Geral de Laboratórios de Saúde Pública (CGLAB)	Vagner Fonseca et al
EPI_ISL_1239136	Brazil/ES-FUNED-320164161/2020	2020-11-23	South America	Brazil	Laboratório Central de Saúde Pública do Espírito Santo	Coordenação Geral de Laboratórios de Saúde Pública (CGLAB)	Vagner Fonseca et al
EPI_ISL_1239117	Brazil/ES-FUNED-320180395/2020	2020-11-27	South America	Brazil	Laboratório Central de Saúde Pública do Espírito Santo	Coordenação Geral de Laboratórios de Saúde Pública (CGLAB)	Vagner Fonseca et al
EPI_ISL_1239125	Brazil/ES-FUNED-320180429/2020	2020-11-27	South America	Brazil	Laboratório Central de Saúde Pública do Espírito Santo	Coordenação Geral de Laboratórios de Saúde Pública (CGLAB)	Vagner Fonseca et al
EPI_ISL_1239135	Brazil/ES-FUNED-320181718/2020	2020-11-29	South America	Brazil	Laboratório Central de Saúde Pública do Espírito Santo	Coordenação Geral de Laboratórios de Saúde Pública (CGLAB)	Vagner Fonseca et al
EPI_ISL_1239131	Brazil/ES-FUNED-320182129/2020	2020-11-29	South America	Brazil	Laboratório Central de Saúde Pública do Espírito Santo	Coordenação Geral de Laboratórios de Saúde Pública (CGLAB)	Vagner Fonseca et al
EPI_ISL_1240640	Brazil/ES-FUNED-320188159/2020	2020-12-01	South America	Brazil	Laboratório Central de Saúde Pública do Espírito Santo	Coordenação Geral de Laboratórios de Saúde Pública (CGLAB)	Vagner Fonseca et al.
EPI_ISL_1240641	Brazil/ES-FUNED-320213940/2020	2020-12-12	South America	Brazil	Laboratório Central de Saúde Pública do Espírito Santo	Coordenação Geral de Laboratórios de Saúde Pública (CGLAB)	Vagner Fonseca et al.
EPI_ISL_1239126	Brazil/ES-FUNED-320229669/2020	2020-12-18	South America	Brazil	Laboratório Central de Saúde Pública do Espírito Santo	Coordenação Geral de Laboratórios de Saúde Pública (CGLAB)	Vagner Fonseca et al
EPI_ISL_1239115	Brazil/ES-FUNED-320240076/2020	2020-12-27	South America	Brazil	Laboratório Central de Saúde Pública do Espírito Santo	Coordenação Geral de Laboratórios de Saúde Pública (CGLAB)	Vagner Fonseca et al
EPI_ISL_1239133	Brazil/ES-FUNED-320240844/2020	2020-12-28	South America	Brazil	Laboratório Central de Saúde Pública do Espírito Santo	Coordenação Geral de Laboratórios de Saúde Pública (CGLAB)	Vagner Fonseca et al
EPI_ISL_1239118	Brazil/ES-FUNED-320250619/2021	2021-01-04	South America	Brazil	Laboratório Central de Saúde Pública do Espírito Santo	Coordenação Geral de Laboratórios de Saúde Pública (CGLAB)	Vagner Fonseca et al
EPI_ISL_1239128	Brazil/ES-FUNED-320262468/2021	2021-01-08	South America	Brazil	Laboratório Central de Saúde Pública do Espírito Santo	Coordenação Geral de Laboratórios de Saúde Pública (CGLAB)	Vagner Fonseca et al
EPI_ISL_1239134	Brazil/ES-FUNED-320273969/2021	2021-01-14	South America	Brazil	Laboratório Central de Saúde Pública do Espírito Santo	Coordenação Geral de Laboratórios de Saúde Pública (CGLAB)	Vagner Fonseca et al
EPI_ISL_1239120	Brazil/ES-FUNED-320274443/2021	2021-01-14	South America	Brazil	Laboratório Central de Saúde Pública do Espírito Santo	Coordenação Geral de Laboratórios de Saúde Pública (CGLAB)	Vagner Fonseca et al
EPI_ISL_1239123	Brazil/ES-FUNED-320286921/2021	2021-01-20	South America	Brazil	Laboratório Central de Saúde Pública do Espírito Santo	Coordenação Geral de Laboratórios de Saúde Pública (CGLAB)	Vagner Fonseca et al
EPI_ISL_1239132	Brazil/ES-FUNED-320287379/2021	2021-01-20	South America	Brazil	Laboratório Central de Saúde Pública do Espírito Santo	Coordenação Geral de Laboratórios de Saúde Pública (CGLAB)	Vagner Fonseca et al
EPI_ISL_1239119	Brazil/ES-FUNED-320300774/2021	2021-01-26	South America	Brazil	Laboratório Central de Saúde Pública do Espírito Santo	Coordenação Geral de Laboratórios de Saúde Pública (CGLAB)	Vagner Fonseca et al
EPI_ISL_1240639	Brazil/ES-FUNED-320302683/2021	2021-01-27	South America	Brazil	Laboratório Central de Saúde Pública do Espírito Santo	Coordenação Geral de Laboratórios de Saúde Pública (CGLAB)	Vagner Fonseca et al.
EPI_ISL_1239114	Brazil/ES-FUNED-3203027292/2021	2021-02-09	South America	Brazil	Laboratório Central de Saúde Pública do Espírito Santo	Coordenação Geral de Laboratórios de Saúde Pública (CGLAB)	Vagner Fonseca et al
EPI_ISL_1239122	Brazil/ES-FUNED-320316557/2021	2021-02-03	South America	Brazil	Laboratório Central de Saúde Pública do Espírito Santo	Coordenação Geral de Laboratórios de Saúde Pública (CGLAB)	Vagner Fonseca et al
EPI_ISL_1239116	Brazil/ES-FUNED-320316587/2021	2021-02-03	South America	Brazil	Laboratório Central de Saúde Pública do Espírito Santo	Coordenação Geral de Laboratórios de Saúde Pública (CGLAB)	Vagner Fonseca et al
EPI_ISL_1239121	Brazil/ES-FUNED-320316749/2021	2021-02-03	South America	Brazil	Laboratório Central de Saúde Pública do Espírito Santo	Coordenação Geral de Laboratórios de Saúde Pública (CGLAB)	Vagner Fonseca et al
EPI_ISL_1239129	Brazil/ES-FUNED-320327330/2021	2021-02-09	South America	Brazil	Laboratório Central de Saúde Pública do Espírito Santo	Coordenação Geral de Laboratórios de Saúde Pública (CGLAB)	Vagner Fonseca et al
EPI_ISL_1239130	Brazil/ES-FUNED-320327340/2021	2021-02-09	South America	Brazil	Laboratório Central de Saúde Pública do Espírito Santo	Coordenação Geral de Laboratórios de Saúde Pública (CGLAB)	Vagner Fonseca et al
EPI_ISL_2293010	Brazil/ES-FUNED-320336039/2021	2021-02-14	South America	Brazil	Laboratório Central de Saúde Pública do Espírito Santo	Coordenação Geral de Laboratórios de Saúde Pública (CGLAB/DAEVS/SVS/MS)	Vagner Fonseca et al
EPI_ISL_2293012	Brazil/ES-FUNED-320336574/2021	2021-02-15	South America	Brazil	Laboratório Central de Saúde Pública do Espírito Santo	Coordenação Geral de Laboratórios de Saúde Pública (CGLAB/DAEVS/SVS/MS)	Vagner Fonseca et al
EPI_ISL_2293011	Brazil/ES-FUNED-320340308/2021	2021-02-17	South America	Brazil	Laboratório Central de Saúde Pública do Espírito Santo	Coordenação Geral de Laboratórios de Saúde Pública (CGLAB/DAEVS/SVS/MS)	Vagner Fonseca et al
EPI_ISL_2293014	Brazil/ES-FUNED-320348323/2021	2021-02-22	South America	Brazil	Laboratório Central de Saúde Pública do Espírito Santo	Coordenação Geral de Laboratórios de Saúde Pública (CGLAB/DAEVS/SVS/MS)	Vagner Fonseca et al
EPI_ISL_2293015	Brazil/ES-FUNED-320348384/2021	2021-02-22	South America	Brazil	Laboratório Central de Saúde Pública do Espírito Santo	Coordenação Geral de Laboratórios de Saúde Pública (CGLAB/DAEVS/SVS/MS)	Vagner Fonseca et al
EPI_ISL_2293013	Brazil/ES-FUNED-320353505/2021	2021-02-24	South America	Brazil	Laboratório Central de Saúde Pública do Espírito Santo	Coordenação Geral de Laboratórios de Saúde Pública (CGLAB/DAEVS/SVS/MS)	Vagner Fonseca et al
EPI_ISL_2293016	Brazil/ES-FUNED-320367280/2021	2021-03-03	South America	Brazil	Laboratório Central de Saúde Pública do Espírito Santo	Coordenação Geral de Laboratórios de Saúde Pública (CGLAB/DAEVS/SVS/MS)	Vagner Fonseca et al
EPI_ISL_4600494	Brazil/ES-FUNED-320371188/2021	2021-03-04	South America	Brazil	Laboratório Central de Saúde Pública do Santa Espírito Santo	Coordenação Geral de Laboratórios de Saúde Pública (CGLAB/DAEVS/SVS/MS)	Vagner Fonseca et al
EPI_ISL_1133267	Brazil/ES-LBI44/2021	2021-01-12	South America	Brazil	Laboratório Hermes Pardini	Laboratório de Biologia Integrativa, Instituto de Ciências Biológicas, Universidade Federal de Minas Gerais	Filipe Romero Rebello Moreira et al
EPI_ISL_2101409	Brazil/ES-LNN00730/2021	2021-04-23	South America	Brazil	Laboratorio Central Noel Nutels	Bioinformatics Laboratory / LNCC	Luiz G P de Almeida et al
EPI_ISL_3245317	Brazil/ES-LNN03619/2021	2021-07-15	South America	Brazil	Laboratorio Central Noel Nutels	Bioinformatics Laboratory / LNCC	Luiz G P de Almeida et al
EPI_ISL_3921400	Brazil/ES-LNN04982/2021	2021-08-06	South America	Brazil	Unidade de apoio ao diagnostico da COVID - UNADIG	Bioinformatics Laboratory / LNCC	Luiz G P de Almeida et al
EPI_ISL_4414328	Brazil/ES-NVBS3667GENOV700921731587/2021	2021-07-07	South America	Brazil	DASA	DASA	Rodrigo Guarischi et al
EPI_ISL_3664205	Brazil/ES-NXBS701GENOV700907071560/2021	2021-05-12	South America	Brazil	DASA	DASA	Rodrigo Guarischi et al
EPI_ISL_882661	Brazil/GO-1022/2020	2020-12-24	South America	Brazil	Hospital de Santa Barbara de Goias	Instituto Adolfo Lutz, Interdiciplinary Procedures Center, Strategic Laboratory	Claudio Tavares Sacchi et al
EPI_ISL_882662	Brazil/GO-1023/2020	2020-12-24	South America	Brazil	Hospital de Santa Barbara de Goias	Instituto Adolfo Lutz, Interdiciplinary Procedures Center, Strategic Laboratory	Claudio Tavares Sacchi et al
EPI_ISL_940612	Brazil/GO-1054/2021	2021-01-15	South America	Brazil	Hospital de Campanha para Enfrentamento do Coronavirus - Goiania	Instituto Adolfo Lutz, Interdiciplinary Procedures Center, Strategic Laboratory	Claudio Tavares Sacchi et al
EPI_ISL_943988	Brazil/GO-1190R1/2020	2020-06-24	South America	Brazil	LACEN do Estado de Goias	Instituto Adolfo Lutz, Interdiciplinary Procedures Center, Strategic Laboratory	Claudio Tavares Sacchi et al
EPI_ISL_943989	Brazil/GO-1190R2/2020	2020-12-18	South America	Brazil	LACEN do Estado de Goias	Instituto Adolfo Lutz, Interdiciplinary Procedures Center, Strategic Laboratory	Claudio Tavares Sacchi et al
EPI_ISL_985303	Brazil/GO-1193/2021	2021-01-19	South America	Brazil	LACEN do Estado de Goias	Instituto Adolfo Lutz, Interdiciplinary Procedures Center, Strategic Laboratory	Claudio Tavares Sacchi et al
EPI_ISL_985304	Brazil/GO-1194/2021	2021-01-19	South America	Brazil	LACEN do Estado de Goias	Instituto Adolfo Lutz, Interdiciplinary Procedures Center, Strategic Laboratory	Claudio Tavares Sacchi et al
EPI_ISL_985305	Brazil/GO-1195/2021	2021-01-19	South America	Brazil	LACEN do Estado de Goias	Instituto Adolfo Lutz, Interdiciplinary Procedures Center, Strategic Laboratory	Claudio Tavares Sacchi et al
EPI_ISL_985306	Brazil/GO-1196/2021	2021-01-19	South America	Brazil	LACEN do Estado de Goias	Instituto Adolfo Lutz, Interdiciplinary Procedures Center, Strategic Laboratory	Claudio Tavares Sacchi et al
EPI_ISL_985307	Brazil/GO-1197/2021	2021-01-19	South America	Brazil	LACEN do Estado de Goias	Instituto Adolfo Lutz, Interdiciplinary Procedures Center, Strategic Laboratory	Claudio Tavares Sacchi et al
EPI_ISL_985308	Brazil/GO-1198/2021	2021-01-19	South America	Brazil	LACEN do Estado de Goias	Instituto Adolfo Lutz, Interdiciplinary Procedures Center, Strategic Laboratory	Claudio Tavares Sacchi et al
EPI_ISL_985309	Brazil/GO-1199/2021	2021-01-19	South America	Brazil	LACEN do Estado de Goias	Instituto Adolfo Lutz, Interdiciplinary Procedures Center, Strategic Laboratory	Claudio Tavares Sacchi et al
EPI_ISL_985310	Brazil/GO-1200/2021	2021-01-19	South America	Brazil	LACEN do Estado de Goias	Instituto Adolfo Lutz, Interdiciplinary Procedures Center, Strategic Laboratory	Claudio Tavares Sacchi et al
EPI_ISL_985311	Brazil/GO-1201/2021	2021-01-19	South America	Brazil	LACEN do Estado de Goias	Instituto Adolfo Lutz, Interdiciplinary Procedures Center, Strategic Laboratory	Claudio Tavares Sacchi et al
EPI_ISL_1039691	Brazil/GO-1202/2021	2021-01-19	South America	Brazil	LACEN do Estado de Goias	Instituto Adolfo Lutz, Interdiciplinary Procedures Center, Strategic Laboratory	Claudio Tavares Sacchi et al
EPI_ISL_1039692	Brazil/GO-1203/2021	2021-01-19	South America	Brazil	LACEN do Estado de Goias	Instituto Adolfo Lutz, Interdiciplinary Procedures Center, Strategic Laboratory	Claudio Tavares Sacchi et al
EPI_ISL_1039693	Brazil/GO-1204/2021	2021-01-19	South America	Brazil	LACEN do Estado de Goias	Instituto Adolfo Lutz, Interdiciplinary Procedures Center, Strategic Laboratory	Claudio Tavares Sacchi et al
EPI_ISL_985312	Brazil/GO-1205/2021	2021-01-19	South America	Brazil	LACEN do Estado de Goias	Instituto Adolfo Lutz, Interdiciplinary Procedures Center, Strategic Laboratory	Claudio Tavares Sacchi et al
EPI_ISL_985313	Brazil/GO-1206/2021	2021-01-19	South America	Brazil	LACEN do Estado de Goias	Instituto Adolfo Lutz, Interdiciplinary Procedures Center, Strategic Laboratory	Claudio Tavares Sacchi et al
EPI_ISL_985314	Brazil/GO-1207/2021	2021-01-19	South America	Brazil	LACEN do Estado de Goias	Instituto Adolfo Lutz, Interdiciplinary Procedures Center, Strategic Laboratory	Claudio Tavares Sacchi et al
EPI_ISL_985315	Brazil/GO-1208/2021	2021-01-19	South America	Brazil	LACEN do Estado de Goias	Instituto Adolfo Lutz, Interdiciplinary Procedures Center, Strategic Laboratory	Claudio Tavares Sacchi et al
EPI_ISL_985316	Brazil/GO-1209/2021	2021-01-19	South America	Brazil	LACEN do Estado de Goias	Instituto Adolfo Lutz, Interdiciplinary Procedures Center, Strategic Laboratory	Claudio Tavares Sacchi et al
EPI_ISL_985317	Brazil/GO-1210/2021	2021-01-19	South America	Brazil	LACEN do Estado de Goias	Instituto Adolfo Lutz, Interdiciplinary Procedures Center, Strategic Laboratory	Claudio Tavares Sacchi et al
EPI_ISL_1039694	Brazil/GO-1211/2021	2021-01-19	South America	Brazil	LACEN do Estado de Goias	Instituto Adolfo Lutz, Interdiciplinary Procedures Center, Strategic Laboratory	Claudio Tavares Sacchi et al
EPI_ISL_1039695	Brazil/GO-1212/2021	2021-01-19	South America	Brazil	LACEN do Estado de Goias	Instituto Adolfo Lutz, Interdiciplinary Procedures Center, Strategic Laboratory	Claudio Tavares Sacchi et al
EPI_ISL_1041509	Brazil/GO-1214/2021	2021-01-20	South America	Brazil	LACEN do Estado de Goias	Instituto Adolfo Lutz, Interdiciplinary Procedures Center, Strategic Laboratory	Claudio Tavares Sacchi et al
EPI_ISL_1303510	Brazil/GO-1439/2021	2021-01-26	South America	Brazil	LACEN do Estado de Goias	Instituto Adolfo Lutz, Interdiciplinary Procedures Center, Strategic Laboratory	Claudio Tavares Sacchi et al
EPI_ISL_1303511	Brazil/GO-1440/2021	2021-01-27	South America	Brazil	LACEN do Estado de Goias	Instituto Adolfo Lutz, Interdiciplinary Procedures Center, Strategic Laboratory	Claudio Tavares Sacchi et al
EPI_ISL_1303512	Brazil/GO-1445/2021	2021-01-25	South America	Brazil	LACEN do Estado de Goias	Instituto Adolfo Lutz, Interdiciplinary Procedures Center, Strategic Laboratory	Claudio Tavares Sacchi et al
EPI_ISL_1303513	Brazil/GO-1447/2021	2021-01-13	South America	Brazil	LACEN do Estado de Goias	Instituto Adolfo Lutz, Interdiciplinary Procedures Center, Strategic Laboratory	Claudio Tavares Sacchi et al
EPI_ISL_1303514	Brazil/GO-1449/2021	2021-01-19	South America	Brazil	LACEN do Estado de Goias	Instituto Adolfo Lutz, Interdiciplinary Procedures Center, Strategic Laboratory	Claudio Tavares Sacchi et al
EPI_ISL_1303515	Brazil/GO-1535/2021	2021-01-13	South America	Brazil	LACEN do Estado de Goias	Instituto Adolfo Lutz, Interdiciplinary Procedures Center, Strategic Laboratory	Claudio Tavares Sacchi et al
EPI_ISL_1303516	Brazil/GO-1536/2021	2021-01-14	South America	Brazil	LACEN do Estado de Goias	Instituto Adolfo Lutz, Interdiciplinary Procedures Center, Strategic Laboratory	Claudio Tavares Sacchi et al
EPI_ISL_1303517	Brazil/GO-1546/2021	2021-02-05	South America	Brazil	LACEN do Estado de Goias	Instituto Adolfo Lutz, Interdiciplinary Procedures Center, Strategic Laboratory	Claudio Tavares Sacchi et al
EPI_ISL_1201896	Brazil/GO-1799/2021	2021-01-27	South America	Brazil	Diagnosticos da America - DASA	Instituto Adolfo Lutz, Interdiciplinary Procedures Center, Strategic Laboratory	Claudio Tavares Sacchi et al
EPI_ISL_1468431	Brazil/GO-2013/2021	2021-03-16	South America	Brazil	LACEN do Estado de Goias	Instituto Adolfo Lutz, Interdiciplinary Procedures Center, Strategic Laboratory	Claudio Tavares Sacchi et al
EPI_ISL_1468413	Brazil/GO-2014/2021	2021-03-16	South America	Brazil	LACEN do Estado de Goias	Instituto Adolfo Lutz, Interdiciplinary Procedures Center, Strategic Laboratory	Claudio Tavares Sacchi et al
EPI_ISL_1468414	Brazil/GO-2015/2021	2021-03-16	South America	Brazil	LACEN do Estado de Goias	Instituto Adolfo Lutz, Interdiciplinary Procedures Center, Strategic Laboratory	Claudio Tavares Sacchi et al
EPI_ISL_1468415	Brazil/GO-2016/2021	2021-03-16	South America	Brazil	LACEN do Estado de Goias	Instituto Adolfo Lutz, Interdiciplinary Procedures Center, Strategic Laboratory	Claudio Tavares Sacchi et al
EPI_ISL_1628363	Brazil/GO-2338/2021	2021-03-11	South America	Brazil	LACEN do Estado de Goias	Instituto Adolfo Lutz, Interdiciplinary Procedures Center, Strategic Laboratory	Claudio Tavares Sacchi et al
EPI_ISL_1628364	Brazil/GO-2339/2021	2021-03-16	South America	Brazil	LACEN do Estado de Goias	Instituto Adolfo Lutz, Interdiciplinary Procedures Center, Strategic Laboratory	Claudio Tavares Sacchi et al
EPI_ISL_1628365	Brazil/GO-2341/2021	2021-03-17	South America	Brazil	LACEN do Estado de Goias	Instituto Adolfo Lutz, Interdiciplinary Procedures Center, Strategic Laboratory	Claudio Tavares Sacchi et al
EPI_ISL_2614541	Brazil/GO-2732R1/2020	2020-10-26	South America	Brazil	LACEN do Estado de Goias	Instituto Adolfo Lutz, Interdiciplinary Procedures Center, Strategic Laboratory	Claudio Tavares Sacchi et al
EPI_ISL_2614542	Brazil/GO-2732R2/2021	2021-01-25	South America	Brazil	LACEN do Estado de Goias	Instituto Adolfo Lutz, Interdiciplinary Procedures Center, Strategic Laboratory	Claudio Tavares Sacchi et al
EPI_ISL_2828704	Brazil/GO-3266/2021	2021-02-13	South America	Brazil	LACEN do Estado de Goias	Instituto Adolfo Lutz, Interdiciplinary Procedures Center, Strategic Laboratory	Claudio Tavares Sacchi et al
EPI_ISL_2756432	Brazil/GO-3267/2021	2021-02-16	South America	Brazil	Instituto Adolfo Lutz Central	Instituto Adolfo Lutz, Interdiciplinary Procedures Center, Strategic Laboratory	Claudio Tavares Sacchi et al
EPI_ISL_2828705	Brazil/GO-3268/2021	2021-02-19	South America	Brazil	LACEN do Estado de Goias	Instituto Adolfo Lutz, Interdiciplinary Procedures Center, Strategic Laboratory	Claudio Tavares Sacchi et al
EPI_ISL_2828706	Brazil/GO-3269/2021	2021-02-18	South America	Brazil	LACEN do Estado de Goias	Instituto Adolfo Lutz, Interdiciplinary Procedures Center, Strategic Laboratory	Claudio Tavares Sacchi et al
EPI_ISL_2691204	Brazil/GO-3270/2021	2021-02-12	South America	Brazil	LACEN do Estado de Goias	Instituto Adolfo Lutz, Interdiciplinary Procedures Center, Strategic Laboratory	Claudio Tavares Sacchi et al
EPI_ISL_2691205	Brazil/GO-3273/2021	2021-02-04	South America	Brazil	LACEN do Estado de Goias	Instituto Adolfo Lutz, Interdiciplinary Procedures Center, Strategic Laboratory	Claudio Tavares Sacchi et al
EPI_ISL_2691206	Brazil/GO-3274/2021	2021-05-03	South America	Brazil	LACEN do Estado de Goias	Instituto Adolfo Lutz, Interdiciplinary Procedures Center, Strategic Laboratory	Claudio Tavares Sacchi et al
EPI_ISL_2691207	Brazil/GO-3275/2021	2021-05-03	South America	Brazil	LACEN do Estado de Goias	Instituto Adolfo Lutz, Interdiciplinary Procedures Center, Strategic Laboratory	Claudio Tavares Sacchi et al
EPI_ISL_2691208	Brazil/GO-3277/2021	2021-04-22	South America	Brazil	LACEN do Estado de Goias	Instituto Adolfo Lutz, Interdiciplinary Procedures Center, Strategic Laboratory	Claudio Tavares Sacchi et al
EPI_ISL_2691209	Brazil/GO-3278/2021	2021-05-11	South America	Brazil	LACEN do Estado de Goias	Instituto Adolfo Lutz, Interdiciplinary Procedures Center, Strategic Laboratory	Claudio Tavares Sacchi et al
EPI_ISL_2691210	Brazil/GO-3279/2021	2021-05-15	South America	Brazil	LACEN do Estado de Goias	Instituto Adolfo Lutz, Interdiciplinary Procedures Center, Strategic Laboratory	Claudio Tavares Sacchi et al
EPI_ISL_2691211	Brazil/GO-3280/2021	2021-05-08	South America	Brazil	LACEN do Estado de Goias	Instituto Adolfo Lutz, Interdiciplinary Procedures Center, Strategic Laboratory	Claudio Tavares Sacchi et al
EPI_ISL_2691212	Brazil/GO-3282/2021	2021-04-29	South America	Brazil	LACEN do Estado de Goias	Instituto Adolfo Lutz, Interdiciplinary Procedures Center, Strategic Laboratory	Claudio Tavares Sacchi et al
EPI_ISL_2691213	Brazil/GO-3283/2021	2021-04-29	South America	Brazil	LACEN do Estado de Goias	Instituto Adolfo Lutz, Interdiciplinary Procedures Center, Strategic Laboratory	Claudio Tavares Sacchi et al
EPI_ISL_2691214	Brazil/GO-3284/2021	2021-04-18	South America	Brazil	LACEN do Estado de Goias	Instituto Adolfo Lutz, Interdiciplinary Procedures Center, Strategic Laboratory	Claudio Tavares Sacchi et al
EPI_ISL_2691215	Brazil/GO-3286/2021	2021-03-21	South America	Brazil	LACEN do Estado de Goias	Instituto Adolfo Lutz, Interdiciplinary Procedures Center, Strategic Laboratory	Claudio Tavares Sacchi et al
EPI_ISL_2691216	Brazil/GO-3287/2021	2021-04-23	South America	Brazil	LACEN do Estado de Goias	Instituto Adolfo Lutz, Interdiciplinary Procedures Center, Strategic Laboratory	Claudio Tavares Sacchi et al
EPI_ISL_2691217	Brazil/GO-3288/2021	2021-04-23	South America	Brazil	LACEN do Estado de Goias	Instituto Adolfo Lutz, Interdiciplinary Procedures Center, Strategic Laboratory	Claudio Tavares Sacchi et al
EPI_ISL_2691218	Brazil/GO-3289/2021	2021-04-25	South America	Brazil	LACEN do Estado de Goias	Instituto Adolfo Lutz, Interdiciplinary Procedures Center, Strategic Laboratory	Claudio Tavares Sacchi et al
EPI_ISL_2756433	Brazil/GO-3291/2021	2021-04-08	South America	Brazil	Instituto Adolfo Lutz Central	Instituto Adolfo Lutz, Interdiciplinary Procedures Center, Strategic Laboratory	Claudio Tavares Sacchi et al
EPI_ISL_2756434	Brazil/GO-3292/2021	2021-04-09	South America	Brazil	Instituto Adolfo Lutz Central	Instituto Adolfo Lutz, Interdiciplinary Procedures Center, Strategic Laboratory	Claudio Tavares Sacchi et al
EPI_ISL_2919228	Brazil/GO-3557/2021	2021-04-02	South America	Brazil	LACEN do Estado de Goias	Instituto Adolfo Lutz, Interdiciplinary Procedures Center, Strategic Laboratory	Claudio Tavares Sacchi et al
EPI_ISL_2919229	Brazil/GO-3558/2021	2021-03-01	South America	Brazil	LACEN do Estado de Goias	Instituto Adolfo Lutz, Interdiciplinary Procedures Center, Strategic Laboratory	Claudio Tavares Sacchi et al
EPI_ISL_2919230	Brazil/GO-3559/2021	2021-04-03	South America	Brazil	LACEN do Estado de Goias	Instituto Adolfo Lutz, Interdiciplinary Procedures Center, Strategic Laboratory	Claudio Tavares Sacchi et al
EPI_ISL_2919231	Brazil/GO-3560/2021	2021-04-04	South America	Brazil	LACEN do Estado de Goias	Instituto Adolfo Lutz, Interdiciplinary Procedures Center, Strategic Laboratory	Claudio Tavares Sacchi et al
EPI_ISL_2919232	Brazil/GO-3561/2021	2021-04-04	South America	Brazil	LACEN do Estado de Goias	Instituto Adolfo Lutz, Interdiciplinary Procedures Center, Strategic Laboratory	Claudio Tavares Sacchi et al
EPI_ISL_1493577	Brazil/GO-C2147/2021	2021-02-27	South America	Brazil	LACEN do Estado de Goias	Instituto Adolfo Lutz, Interdiciplinary Procedures Center, Strategic Laboratory	Claudio Tavares Sacchi et al
EPI_ISL_1493576	Brazil/GO-C2148/2021	2021-02-27	South America	Brazil	LACEN do Estado de Goias	Instituto Adolfo Lutz, Interdiciplinary Procedures Center, Strategic Laboratory	Claudio Tavares Sacchi et al
EPI_ISL_1493575	Brazil/GO-C2149/2021	2021-02-28	South America	Brazil	LACEN do Estado de Goias	Instituto Adolfo Lutz, Interdiciplinary Procedures Center, Strategic Laboratory	Claudio Tavares Sacchi et al
EPI_ISL_1493574	Brazil/GO-C2153/2021	2021-03-13	South America	Brazil	LACEN do Estado de Goias	Instituto Adolfo Lutz, Interdiciplinary Procedures Center, Strategic Laboratory	Claudio Tavares Sacchi et al
EPI_ISL_1493573	Brazil/GO-C2155/2021	2021-03-13	South America	Brazil	LACEN do Estado de Goias	Instituto Adolfo Lutz, Interdiciplinary Procedures Center, Strategic Laboratory	Claudio Tavares Sacchi et al
EPI_ISL_3841295	Brazil/GO-DNAGYN-409/2021	2021-07-25	South America	Brazil	DNAGYN	LGBio (Laboratorio de Genetica & Biodiversidade)	Mariana Pires de Campos Telles et al
EPI_ISL_3841296	Brazil/GO-DNAGYN-410/2021	2021-07-26	South America	Brazil	DNAGYN	LGBio (Laboratorio de Genetica & Biodiversidade)	Mariana Pires de Campos Telles et al
EPI_ISL_3841297	Brazil/GO-DNAGYN-411/2021	2021-07-26	South America	Brazil	DNAGYN	LGBio (Laboratorio de Genetica & Biodiversidade)	Mariana Pires de Campos Telles et al
EPI_ISL_3841260	Brazil/GO-DNAGYN-412/2021	2021-07-26	South America	Brazil	DNAGYN	LGBio (Laboratorio de Genetica & Biodiversidade)	Mariana Pires de Campos Telles et al
EPI_ISL_3841262	Brazil/GO-DNAGYN-415/2021	2021-07-27	South America	Brazil	DNAGYN	LGBio (Laboratorio de Genetica & Biodiversidade)	Mariana Pires de Campos Telles et al
EPI_ISL_3841263	Brazil/GO-DNAGYN-416/2021	2021-07-27	South America	Brazil	DNAGYN	LGBio (Laboratorio de Genetica & Biodiversidade)	Mariana Pires de Campos Telles et al
EPI_ISL_3841264	Brazil/GO-DNAGYN-417/2021	2021-07-27	South America	Brazil	DNAGYN	LGBio (Laboratorio de Genetica & Biodiversidade)	Mariana Pires de Campos Telles et al
EPI_ISL_3841293	Brazil/GO-DNAGYN-418/2021	2021-07-28	South America	Brazil	DNAGYN	LGBio (Laboratorio de Genetica & Biodiversidade)	Mariana Pires de Campos Telles et al
EPI_ISL_3841298	Brazil/GO-DNAGYN-419/2021	2021-07-28	South America	Brazil	DNAGYN	LGBio (Laboratorio de Genetica & Biodiversidade)	Mariana Pires de Campos Telles et al
EPI_ISL_3841300	Brazil/GO-DNAGYN-421/2021	2021-07-29	South America	Brazil	DNAGYN	LGBio (Laboratorio de Genetica & Biodiversidade)	Mariana Pires de Campos Telles et al
EPI_ISL_3841301	Brazil/GO-DNAGYN-422/2021	2021-07-29	South America	Brazil	DNAGYN	LGBio (Laboratorio de Genetica & Biodiversidade)	Mariana Pires de Campos Telles et al
EPI_ISL_3841318	Brazil/GO-DNAGYN-424/2021	2021-07-30	South America	Brazil	DNAGYN	LGBio (Laboratorio de Genetica & Biodiversidade)	Mariana Pires de Campos Telles et al
EPI_ISL_3841319	Brazil/GO-DNAGYN-425/2021	2021-07-30	South America	Brazil	DNAGYN	LGBio (Laboratorio de Genetica & Biodiversidade)	Mariana Pires de Campos Telles et al
EPI_ISL_3841320	Brazil/GO-DNAGYN-426/2021	2021-07-30	South America	Brazil	DNAGYN	LGBio (Laboratorio de Genetica & Biodiversidade)	Mariana Pires de Campos Telles et al
EPI_ISL_3841304	Brazil/GO-DNAGYN-428/2021	2021-07-31	South America	Brazil	DNAGYN	LGBio (Laboratorio de Genetica & Biodiversidade)	Mariana Pires de Campos Telles et al
EPI_ISL_3841306	Brazil/GO-DNAGYN-430/2021	2021-07-31	South America	Brazil	DNAGYN	LGBio (Laboratorio de Genetica & Biodiversidade)	Mariana Pires de Campos Telles et al
EPI_ISL_3841307	Brazil/GO-DNAGYN-431/2021	2021-07-31	South America	Brazil	DNAGYN	LGBio (Laboratorio de Genetica & Biodiversidade)	Mariana Pires de Campos Telles et al
EPI_ISL_3841308	Brazil/GO-DNAGYN-432/2021	2021-08-01	South America	Brazil	DNAGYN	LGBio (Laboratorio de Genetica & Biodiversidade)	Mariana Pires de Campos Telles et al
EPI_ISL_3841265	Brazil/GO-DNAGYN-433/2021	2021-08-01	South America	Brazil	DNAGYN	LGBio (Laboratorio de Genetica & Biodiversidade)	Mariana Pires de Campos Telles et al
EPI_ISL_3841266	Brazil/GO-DNAGYN-434/2021	2021-08-02	South America	Brazil	DNAGYN	LGBio (Laboratorio de Genetica & Biodiversidade)	Mariana Pires de Campos Telles et al
EPI_ISL_3841267	Brazil/GO-DNAGYN-435/2021	2021-08-02	South America	Brazil	DNAGYN	LGBio (Laboratorio de Genetica & Biodiversidade)	Mariana Pires de Campos Telles et al
EPI_ISL_3841286	Brazil/GO-DNAGYN-436/2021	2021-08-02	South America	Brazil	DNAGYN	LGBio (Laboratorio de Genetica & Biodiversidade)	Mariana Pires de Campos Telles et al
EPI_ISL_3841287	Brazil/GO-DNAGYN-437/2021	2021-08-02	South America	Brazil	DNAGYN	LGBio (Laboratorio de Genetica & Biodiversidade)	Mariana Pires de Campos Telles et al
EPI_ISL_3841279	Brazil/GO-DNAGYN-438/2021	2021-08-02	South America	Brazil	DNAGYN	LGBio (Laboratorio de Genetica & Biodiversidade)	Mariana Pires de Campos Telles et al
EPI_ISL_2820233	Brazil/GO-DNAGYN-44/2021	2021-02-19	South America	Brazil	DNAGYN	LGBio - Laboratório de Genética e Biodiversidade	Mariana Pires de Campos Telles et al
EPI_ISL_3841268	Brazil/GO-DNAGYN-440/2021	2021-08-03	South America	Brazil	DNAGYN	LGBio (Laboratorio de Genetica & Biodiversidade)	Mariana Pires de Campos Telles et al
EPI_ISL_3841269	Brazil/GO-DNAGYN-441/2021	2021-08-03	South America	Brazil	DNAGYN	LGBio (Laboratorio de Genetica & Biodiversidade)	Mariana Pires de Campos Telles et al
EPI_ISL_3841270	Brazil/GO-DNAGYN-442/2021	2021-08-03	South America	Brazil	DNAGYN	LGBio (Laboratorio de Genetica & Biodiversidade)	Mariana Pires de Campos Telles et al
EPI_ISL_3841271	Brazil/GO-DNAGYN-443/2021	2021-08-03	South America	Brazil	DNAGYN	LGBio (Laboratorio de Genetica & Biodiversidade)	Mariana Pires de Campos Telles et al
EPI_ISL_3841272	Brazil/GO-DNAGYN-444/2021	2021-08-03	South America	Brazil	DNAGYN	LGBio (Laboratorio de Genetica & Biodiversidade)	Mariana Pires de Campos Telles et al
EPI_ISL_4395866	Brazil/GO-DNAGYN-445/2021	2021-08-04	South America	Brazil	DNAGYN	LGBio (Laboratorio de Genetica & Biodiversidade)	Mariana Pires de Campos Telles et al
EPI_ISL_4395867	Brazil/GO-DNAGYN-446/2021	2021-08-04	South America	Brazil	DNAGYN	LGBio (Laboratorio de Genetica & Biodiversidade)	Mariana Pires de Campos Telles et al
EPI_ISL_4395868	Brazil/GO-DNAGYN-447/2021	2021-08-05	South America	Brazil	DNAGYN	LGBio (Laboratorio de Genetica & Biodiversidade)	Mariana Pires de Campos Telles et al
EPI_ISL_3841273	Brazil/GO-DNAGYN-448/2021	2021-08-05	South America	Brazil	DNAGYN	LGBio (Laboratorio de Genetica & Biodiversidade)	Mariana Pires de Campos Telles et al
EPI_ISL_3841274	Brazil/GO-DNAGYN-449/2021	2021-08-05	South America	Brazil	DNAGYN	LGBio (Laboratorio de Genetica & Biodiversidade)	Mariana Pires de Campos Telles et al
EPI_ISL_3841275	Brazil/GO-DNAGYN-450/2021	2021-08-05	South America	Brazil	DNAGYN	LGBio (Laboratorio de Genetica & Biodiversidade)	Mariana Pires de Campos Telles et al
EPI_ISL_4395870	Brazil/GO-DNAGYN-452/2021	2021-08-05	South America	Brazil	DNAGYN	LGBio (Laboratorio de Genetica & Biodiversidade)	Mariana Pires de Campos Telles et al
EPI_ISL_4395871	Brazil/GO-DNAGYN-453/2021	2021-08-05	South America	Brazil	DNAGYN	LGBio (Laboratorio de Genetica & Biodiversidade)	Mariana Pires de Campos Telles et al
EPI_ISL_3841276	Brazil/GO-DNAGYN-454/2021	2021-08-05	South America	Brazil	DNAGYN	LGBio (Laboratorio de Genetica & Biodiversidade)	Mariana Pires de Campos Telles et al
EPI_ISL_3841277	Brazil/GO-DNAGYN-455/2021	2021-08-06	South America	Brazil	DNAGYN	LGBio (Laboratorio de Genetica & Biodiversidade)	Mariana Pires de Campos Telles et al
EPI_ISL_3841309	Brazil/GO-DNAGYN-457/2021	2021-08-06	South America	Brazil	DNAGYN	LGBio (Laboratorio de Genetica & Biodiversidade)	Mariana Pires de Campos Telles et al
EPI_ISL_3841310	Brazil/GO-DNAGYN-458/2021	2021-08-06	South America	Brazil	DNAGYN	LGBio (Laboratorio de Genetica & Biodiversidade)	Mariana Pires de Campos Telles et al
EPI_ISL_3841288	Brazil/GO-DNAGYN-461/2021	2021-08-07	South America	Brazil	DNAGYN	LGBio (Laboratorio de Genetica & Biodiversidade)	Mariana Pires de Campos Telles et al
EPI_ISL_3841289	Brazil/GO-DNAGYN-462/2021	2021-08-07	South America	Brazil	DNAGYN	LGBio (Laboratorio de Genetica & Biodiversidade)	Mariana Pires de Campos Telles et al
EPI_ISL_4395872	Brazil/GO-DNAGYN-463/2021	2021-08-08	South America	Brazil	DNAGYN	LGBio (Laboratorio de Genetica & Biodiversidade)	Mariana Pires de Campos Telles et al
EPI_ISL_2820236	Brazil/GO-DNAGYN-50/2021	2021-02-20	South America	Brazil	DNAGYN	LGBio - Laboratório de Genética e Biodiversidade	Mariana Pires de Campos Telles et al
EPI_ISL_2731451	Brazil/GO-FIOCRUZ-31424/2021	2021-04-27	South America	Brazil	HLAGYN-Laboratório de Imunologia de Transplantes de Goiás	Laboratory of Respiratory Viruses and Measles, Oswaldo Cruz Institute, FIOCRUZ	Paola Resende et al
EPI_ISL_2731452	Brazil/GO-FIOCRUZ-31425/2021	2021-04-28	South America	Brazil	HLAGYN-Laboratório de Imunologia de Transplantes de Goiás	Laboratory of Respiratory Viruses and Measles, Oswaldo Cruz Institute, FIOCRUZ	Paola Resende et al
EPI_ISL_2983179	Brazil/GO-FIOCRUZ-32132/2021	2021-05-22	South America	Brazil	Laboratorio Central de Saude Publica do Estado de Goias (LACEN/GO)	Laboratory of Respiratory Viruses and Measles, Oswaldo Cruz Institute, FIOCRUZ	Paola Resende et al
EPI_ISL_2983180	Brazil/GO-FIOCRUZ-32133/2021	2021-05-23	South America	Brazil	Laboratorio Central de Saude Publica do Estado de Goias (LACEN/GO)	Laboratory of Respiratory Viruses and Measles, Oswaldo Cruz Institute, FIOCRUZ	Paola Resende et al
EPI_ISL_2983182	Brazil/GO-FIOCRUZ-32135/2021	2021-05-30	South America	Brazil	Laboratorio Central de Saude Publica do Estado de Goias (LACEN/GO)	Laboratory of Respiratory Viruses and Measles, Oswaldo Cruz Institute, FIOCRUZ	Paola Resende et al
EPI_ISL_2983183	Brazil/GO-FIOCRUZ-32136/2021	2021-05-30	South America	Brazil	Laboratorio Central de Saude Publica do Estado de Goias (LACEN/GO)	Laboratory of Respiratory Viruses and Measles, Oswaldo Cruz Institute, FIOCRUZ	Paola Resende et al
EPI_ISL_2983184	Brazil/GO-FIOCRUZ-32138/2021	2021-06-07	South America	Brazil	Laboratorio Central de Saude Publica do Estado de Goias (LACEN/GO)	Laboratory of Respiratory Viruses and Measles, Oswaldo Cruz Institute, FIOCRUZ	Paola Resende et al
EPI_ISL_2983185	Brazil/GO-FIOCRUZ-32139/2021	2021-06-06	South America	Brazil	Laboratorio Central de Saude Publica do Estado de Goias (LACEN/GO)	Laboratory of Respiratory Viruses and Measles, Oswaldo Cruz Institute, FIOCRUZ	Paola Resende et al
EPI_ISL_2983186	Brazil/GO-FIOCRUZ-32140/2021	2021-06-08	South America	Brazil	Laboratorio Central de Saude Publica do Estado de Goias (LACEN/GO)	Laboratory of Respiratory Viruses and Measles, Oswaldo Cruz Institute, FIOCRUZ	Paola Resende et al
EPI_ISL_2983233	Brazil/GO-FIOCRUZ-33057/2021	2021-06-18	South America	Brazil	Laboratorio Central de Saude Publica do Estado de Goias (LACEN/GO)	Laboratory of Respiratory Viruses and Measles, Oswaldo Cruz Institute, FIOCRUZ	Paola Resende et al
EPI_ISL_2983232	Brazil/GO-FIOCRUZ-33058/2021	2021-06-18	South America	Brazil	Laboratorio Central de Saude Publica do Estado de Goias (LACEN/GO)	Laboratory of Respiratory Viruses and Measles, Oswaldo Cruz Institute, FIOCRUZ	Paola Resende et al
EPI_ISL_2983234	Brazil/GO-FIOCRUZ-33059/2021	2021-06-25	South America	Brazil	Laboratorio Central de Saude Publica do Estado de Goias (LACEN/GO)	Laboratory of Respiratory Viruses and Measles, Oswaldo Cruz Institute, FIOCRUZ	Paola Resende et al
EPI_ISL_2983231	Brazil/GO-FIOCRUZ-33060/2021	2021-06-27	South America	Brazil	Laboratorio Central de Saude Publica do Estado de Goias (LACEN/GO)	Laboratory of Respiratory Viruses and Measles, Oswaldo Cruz Institute, FIOCRUZ	Paola Resende et al
EPI_ISL_3190359	Brazil/GO-FIOCRUZ-34265/2020	2020-12-29	South America	Brazil	Laboratorio Central de Saude Publica do Estado de Goias (LACEN/GO)	Laboratory of Respiratory Viruses and Measles, Oswaldo Cruz Institute, FIOCRUZ	Paola Resende et al
EPI_ISL_3190350	Brazil/GO-FIOCRUZ-36644/2021	2021-05-20	South America	Brazil	Laboratorio Central de Saude Publica do Estado de Goias (LACEN/GO)	Laboratory of Respiratory Viruses and Measles, Oswaldo Cruz Institute, FIOCRUZ	Paola Resende et al
EPI_ISL_3190351	Brazil/GO-FIOCRUZ-36908/2021	2021-06-20	South America	Brazil	Laboratorio Central de Saude Publica do Estado de Goias (LACEN/GO)	Laboratory of Respiratory Viruses and Measles, Oswaldo Cruz Institute, FIOCRUZ	Paola Resende et al
EPI_ISL_3190352	Brazil/GO-FIOCRUZ-38199/2021	2021-07-01	South America	Brazil	Laboratorio Central de Saude Publica do Estado de Goias (LACEN/GO)	Laboratory of Respiratory Viruses and Measles, Oswaldo Cruz Institute, FIOCRUZ	Paola Resende et al
EPI_ISL_3190353	Brazil/GO-FIOCRUZ-38200/2021	2021-06-29	South America	Brazil	Laboratorio Central de Saude Publica do Estado de Goias (LACEN/GO)	Laboratory of Respiratory Viruses and Measles, Oswaldo Cruz Institute, FIOCRUZ	Paola Resende et al
EPI_ISL_3190358	Brazil/GO-FIOCRUZ-38201/2021	2021-07-01	South America	Brazil	Laboratorio Central de Saude Publica do Estado de Goias (LACEN/GO)	Laboratory of Respiratory Viruses and Measles, Oswaldo Cruz Institute, FIOCRUZ	Paola Resende et al
EPI_ISL_3190354	Brazil/GO-FIOCRUZ-38202/2021	2021-07-05	South America	Brazil	Laboratorio Central de Saude Publica do Estado de Goias (LACEN/GO)	Laboratory of Respiratory Viruses and Measles, Oswaldo Cruz Institute, FIOCRUZ	Paola Resende et al
EPI_ISL_3190355	Brazil/GO-FIOCRUZ-38203/2021	2021-07-04	South America	Brazil	Laboratorio Central de Saude Publica do Estado de Goias (LACEN/GO)	Laboratory of Respiratory Viruses and Measles, Oswaldo Cruz Institute, FIOCRUZ	Paola Resende et al
EPI_ISL_3190356	Brazil/GO-FIOCRUZ-38204/2021	2021-07-04	South America	Brazil	Laboratorio Central de Saude Publica do Estado de Goias (LACEN/GO)	Laboratory of Respiratory Viruses and Measles, Oswaldo Cruz Institute, FIOCRUZ	Paola Resende et al
EPI_ISL_3190357	Brazil/GO-FIOCRUZ-38205/2021	2021-05-24	South America	Brazil	Laboratorio Central de Saude Publica do Estado de Goias (LACEN/GO)	Laboratory of Respiratory Viruses and Measles, Oswaldo Cruz Institute, FIOCRUZ	Paola Resende et al
EPI_ISL_3539229	Brazil/GO-FIOCRUZ-41370/2021	2021-07-11	South America	Brazil	Laboratorio Central de Saude Publica do Estado de Goias (LACEN/GO)	Laboratory of Respiratory Viruses and Measles, Oswaldo Cruz Institute, FIOCRUZ	Paola Resende et al
EPI_ISL_3539230	Brazil/GO-FIOCRUZ-41371/2021	2021-07-12	South America	Brazil	Laboratorio Central de Saude Publica do Estado de Goias (LACEN/GO)	Laboratory of Respiratory Viruses and Measles, Oswaldo Cruz Institute, FIOCRUZ	Paola Resende et al
EPI_ISL_3539231	Brazil/GO-FIOCRUZ-41372/2021	2021-07-12	South America	Brazil	Laboratorio Central de Saude Publica do Estado de Goias (LACEN/GO)	Laboratory of Respiratory Viruses and Measles, Oswaldo Cruz Institute, FIOCRUZ	Paola Resende et al
EPI_ISL_3539232	Brazil/GO-FIOCRUZ-41373/2021	2021-07-18	South America	Brazil	Laboratorio Central de Saude Publica do Estado de Goias (LACEN/GO)	Laboratory of Respiratory Viruses and Measles, Oswaldo Cruz Institute, FIOCRUZ	Paola Resende et al
EPI_ISL_3539233	Brazil/GO-FIOCRUZ-41374/2021	2021-07-18	South America	Brazil	Laboratorio Central de Saude Publica do Estado de Goias (LACEN/GO)	Laboratory of Respiratory Viruses and Measles, Oswaldo Cruz Institute, FIOCRUZ	Paola Resende et al
EPI_ISL_3801914	Brazil/GO-FIOCRUZ-42738/2021	2021-07-27	South America	Brazil	Laboratorio Central de Saude Publica do Estado de Goias (LACEN/GO)	Laboratory of Respiratory Viruses and Measles, Oswaldo Cruz Institute, FIOCRUZ	Paola Resende et al
EPI_ISL_3801915	Brazil/GO-FIOCRUZ-42740/2021	2021-07-29	South America	Brazil	Laboratorio Central de Saude Publica do Estado de Goias (LACEN/GO)	Laboratory of Respiratory Viruses and Measles, Oswaldo Cruz Institute, FIOCRUZ	Paola Resende et al
EPI_ISL_3539235	Brazil/GO-FIOCRUZ-42741/2021	2021-07-24	South America	Brazil	Laboratorio Central de Saude Publica do Estado de Goias (LACEN/GO)	Laboratory of Respiratory Viruses and Measles, Oswaldo Cruz Institute, FIOCRUZ	Paola Resende et al
EPI_ISL_3539236	Brazil/GO-FIOCRUZ-42742/2021	2021-07-24	South America	Brazil	Laboratorio Central de Saude Publica do Estado de Goias (LACEN/GO)	Laboratory of Respiratory Viruses and Measles, Oswaldo Cruz Institute, FIOCRUZ	Paola Resende et al
EPI_ISL_3539237	Brazil/GO-FIOCRUZ-42743/2021	2021-07-24	South America	Brazil	Laboratorio Central de Saude Publica do Estado de Goias (LACEN/GO)	Laboratory of Respiratory Viruses and Measles, Oswaldo Cruz Institute, FIOCRUZ	Paola Resende et al
EPI_ISL_4080894	Brazil/GO-FIOCRUZ-47649/2021	2021-07-18	South America	Brazil	Laboratorio Central de Saude Publica do Estado de Goias (LACEN/GO)	Laboratory of Respiratory Viruses and Measles, Oswaldo Cruz Institute, FIOCRUZ	Paola Resende et al
EPI_ISL_4080895	Brazil/GO-FIOCRUZ-47650/2021	2021-07-18	South America	Brazil	Laboratorio Central de Saude Publica do Estado de Goias (LACEN/GO)	Laboratory of Respiratory Viruses and Measles, Oswaldo Cruz Institute, FIOCRUZ	Paola Resende et al
EPI_ISL_4080815	Brazil/GO-FIOCRUZ-47651/2021	2021-07-21	South America	Brazil	Laboratorio Central de Saude Publica do Estado de Goias (LACEN/GO)	Laboratory of Respiratory Viruses and Measles, Oswaldo Cruz Institute, FIOCRUZ	Paola Resende et al
EPI_ISL_4080820	Brazil/GO-FIOCRUZ-47652/2021	2021-07-20	South America	Brazil	Laboratorio Central de Saude Publica do Estado de Goias (LACEN/GO)	Laboratory of Respiratory Viruses and Measles, Oswaldo Cruz Institute, FIOCRUZ	Paola Resende et al
EPI_ISL_4080896	Brazil/GO-FIOCRUZ-47653/2021	2021-07-22	South America	Brazil	Laboratorio Central de Saude Publica do Estado de Goias (LACEN/GO)	Laboratory of Respiratory Viruses and Measles, Oswaldo Cruz Institute, FIOCRUZ	Paola Resende et al
EPI_ISL_4080892	Brazil/GO-FIOCRUZ-47654/2021	2021-07-21	South America	Brazil	Laboratorio Central de Saude Publica do Estado de Goias (LACEN/GO)	Laboratory of Respiratory Viruses and Measles, Oswaldo Cruz Institute, FIOCRUZ	Paola Resende et al
EPI_ISL_4080890	Brazil/GO-FIOCRUZ-47655/2021	2021-07-22	South America	Brazil	Laboratorio Central de Saude Publica do Estado de Goias (LACEN/GO)	Laboratory of Respiratory Viruses and Measles, Oswaldo Cruz Institute, FIOCRUZ	Paola Resende et al
EPI_ISL_4080891	Brazil/GO-FIOCRUZ-47656/2021	2021-07-22	South America	Brazil	Laboratorio Central de Saude Publica do Estado de Goias (LACEN/GO)	Laboratory of Respiratory Viruses and Measles, Oswaldo Cruz Institute, FIOCRUZ	Paola Resende et al
EPI_ISL_4080885	Brazil/GO-FIOCRUZ-47657/2021	2021-07-23	South America	Brazil	Laboratorio Central de Saude Publica do Estado de Goias (LACEN/GO)	Laboratory of Respiratory Viruses and Measles, Oswaldo Cruz Institute, FIOCRUZ	Paola Resende et al
EPI_ISL_4080824	Brazil/GO-FIOCRUZ-47658/2021	2021-08-06	South America	Brazil	Laboratorio Central de Saude Publica do Estado de Goias (LACEN/GO)	Laboratory of Respiratory Viruses and Measles, Oswaldo Cruz Institute, FIOCRUZ	Paola Resende et al
EPI_ISL_4080819	Brazil/GO-FIOCRUZ-47660/2021	2021-07-23	South America	Brazil	Laboratorio Central de Saude Publica do Estado de Goias (LACEN/GO)	Laboratory of Respiratory Viruses and Measles, Oswaldo Cruz Institute, FIOCRUZ	Paola Resende et al
EPI_ISL_4080886	Brazil/GO-FIOCRUZ-47661/2021	2021-07-23	South America	Brazil	Laboratorio Central de Saude Publica do Estado de Goias (LACEN/GO)	Laboratory of Respiratory Viruses and Measles, Oswaldo Cruz Institute, FIOCRUZ	Paola Resende et al
EPI_ISL_4080887	Brazil/GO-FIOCRUZ-47662/2021	2021-07-23	South America	Brazil	Laboratorio Central de Saude Publica do Estado de Goias (LACEN/GO)	Laboratory of Respiratory Viruses and Measles, Oswaldo Cruz Institute, FIOCRUZ	Paola Resende et al
EPI_ISL_4080888	Brazil/GO-FIOCRUZ-47663/2021	2021-07-23	South America	Brazil	Laboratorio Central de Saude Publica do Estado de Goias (LACEN/GO)	Laboratory of Respiratory Viruses and Measles, Oswaldo Cruz Institute, FIOCRUZ	Paola Resende et al
EPI_ISL_4080889	Brazil/GO-FIOCRUZ-47664/2021	2021-07-23	South America	Brazil	Laboratorio Central de Saude Publica do Estado de Goias (LACEN/GO)	Laboratory of Respiratory Viruses and Measles, Oswaldo Cruz Institute, FIOCRUZ	Paola Resende et al
EPI_ISL_4080884	Brazil/GO-FIOCRUZ-47666/2021	2021-07-24	South America	Brazil	Laboratorio Central de Saude Publica do Estado de Goias (LACEN/GO)	Laboratory of Respiratory Viruses and Measles, Oswaldo Cruz Institute, FIOCRUZ	Paola Resende et al
EPI_ISL_4080878	Brazil/GO-FIOCRUZ-47668/2021	2021-07-24	South America	Brazil	Laboratorio Central de Saude Publica do Estado de Goias (LACEN/GO)	Laboratory of Respiratory Viruses and Measles, Oswaldo Cruz Institute, FIOCRUZ	Paola Resende et al
EPI_ISL_4080876	Brazil/GO-FIOCRUZ-47669/2021	2021-07-25	South America	Brazil	Laboratorio Central de Saude Publica do Estado de Goias (LACEN/GO)	Laboratory of Respiratory Viruses and Measles, Oswaldo Cruz Institute, FIOCRUZ	Paola Resende et al
EPI_ISL_4080822	Brazil/GO-FIOCRUZ-47670/2021	2021-07-26	South America	Brazil	Laboratorio Central de Saude Publica do Estado de Goias (LACEN/GO)	Laboratory of Respiratory Viruses and Measles, Oswaldo Cruz Institute, FIOCRUZ	Paola Resende et al
EPI_ISL_4080877	Brazil/GO-FIOCRUZ-47671/2021	2021-07-25	South America	Brazil	Laboratorio Central de Saude Publica do Estado de Goias (LACEN/GO)	Laboratory of Respiratory Viruses and Measles, Oswaldo Cruz Institute, FIOCRUZ	Paola Resende et al
EPI_ISL_4080879	Brazil/GO-FIOCRUZ-47672/2021	2021-07-24	South America	Brazil	Laboratorio Central de Saude Publica do Estado de Goias (LACEN/GO)	Laboratory of Respiratory Viruses and Measles, Oswaldo Cruz Institute, FIOCRUZ	Paola Resende et al
EPI_ISL_4080861	Brazil/GO-FIOCRUZ-47673/2021	2021-07-26	South America	Brazil	Laboratorio Central de Saude Publica do Estado de Goias (LACEN/GO)	Laboratory of Respiratory Viruses and Measles, Oswaldo Cruz Institute, FIOCRUZ	Paola Resende et al
EPI_ISL_4080862	Brazil/GO-FIOCRUZ-47674/2021	2021-07-26	South America	Brazil	Laboratorio Central de Saude Publica do Estado de Goias (LACEN/GO)	Laboratory of Respiratory Viruses and Measles, Oswaldo Cruz Institute, FIOCRUZ	Paola Resende et al
EPI_ISL_4080809	Brazil/GO-FIOCRUZ-47675/2021	2021-07-26	South America	Brazil	Laboratorio Central de Saude Publica do Estado de Goias (LACEN/GO)	Laboratory of Respiratory Viruses and Measles, Oswaldo Cruz Institute, FIOCRUZ	Paola Resende et al
EPI_ISL_4080863	Brazil/GO-FIOCRUZ-47676/2021	2021-07-26	South America	Brazil	Laboratorio Central de Saude Publica do Estado de Goias (LACEN/GO)	Laboratory of Respiratory Viruses and Measles, Oswaldo Cruz Institute, FIOCRUZ	Paola Resende et al
EPI_ISL_4080864	Brazil/GO-FIOCRUZ-47677/2021	2021-07-26	South America	Brazil	Laboratorio Central de Saude Publica do Estado de Goias (LACEN/GO)	Laboratory of Respiratory Viruses and Measles, Oswaldo Cruz Institute, FIOCRUZ	Paola Resende et al
EPI_ISL_4080865	Brazil/GO-FIOCRUZ-47678/2021	2021-07-26	South America	Brazil	Laboratorio Central de Saude Publica do Estado de Goias (LACEN/GO)	Laboratory of Respiratory Viruses and Measles, Oswaldo Cruz Institute, FIOCRUZ	Paola Resende et al
EPI_ISL_4080866	Brazil/GO-FIOCRUZ-47679/2021	2021-07-26	South America	Brazil	Laboratorio Central de Saude Publica do Estado de Goias (LACEN/GO)	Laboratory of Respiratory Viruses and Measles, Oswaldo Cruz Institute, FIOCRUZ	Paola Resende et al
EPI_ISL_4080867	Brazil/GO-FIOCRUZ-47680/2021	2021-07-26	South America	Brazil	Laboratorio Central de Saude Publica do Estado de Goias (LACEN/GO)	Laboratory of Respiratory Viruses and Measles, Oswaldo Cruz Institute, FIOCRUZ	Paola Resende et al
EPI_ISL_4080814	Brazil/GO-FIOCRUZ-47681/2021	2021-07-26	South America	Brazil	Laboratorio Central de Saude Publica do Estado de Goias (LACEN/GO)	Laboratory of Respiratory Viruses and Measles, Oswaldo Cruz Institute, FIOCRUZ	Paola Resende et al
EPI_ISL_4080868	Brazil/GO-FIOCRUZ-47682/2021	2021-07-26	South America	Brazil	Laboratorio Central de Saude Publica do Estado de Goias (LACEN/GO)	Laboratory of Respiratory Viruses and Measles, Oswaldo Cruz Institute, FIOCRUZ	Paola Resende et al
EPI_ISL_4080869	Brazil/GO-FIOCRUZ-47683/2021	2021-07-26	South America	Brazil	Laboratorio Central de Saude Publica do Estado de Goias (LACEN/GO)	Laboratory of Respiratory Viruses and Measles, Oswaldo Cruz Institute, FIOCRUZ	Paola Resende et al
EPI_ISL_4080812	Brazil/GO-FIOCRUZ-47684/2021	2021-07-27	South America	Brazil	Laboratorio Central de Saude Publica do Estado de Goias (LACEN/GO)	Laboratory of Respiratory Viruses and Measles, Oswaldo Cruz Institute, FIOCRUZ	Paola Resende et al
EPI_ISL_4080850	Brazil/GO-FIOCRUZ-47685/2021	2021-07-27	South America	Brazil	Laboratorio Central de Saude Publica do Estado de Goias (LACEN/GO)	Laboratory of Respiratory Viruses and Measles, Oswaldo Cruz Institute, FIOCRUZ	Paola Resende et al
EPI_ISL_4080870	Brazil/GO-FIOCRUZ-47686/2021	2021-07-26	South America	Brazil	Laboratorio Central de Saude Publica do Estado de Goias (LACEN/GO)	Laboratory of Respiratory Viruses and Measles, Oswaldo Cruz Institute, FIOCRUZ	Paola Resende et al
EPI_ISL_4080871	Brazil/GO-FIOCRUZ-47687/2021	2021-07-26	South America	Brazil	Laboratorio Central de Saude Publica do Estado de Goias (LACEN/GO)	Laboratory of Respiratory Viruses and Measles, Oswaldo Cruz Institute, FIOCRUZ	Paola Resende et al
EPI_ISL_4080872	Brazil/GO-FIOCRUZ-47688/2021	2021-07-26	South America	Brazil	Laboratorio Central de Saude Publica do Estado de Goias (LACEN/GO)	Laboratory of Respiratory Viruses and Measles, Oswaldo Cruz Institute, FIOCRUZ	Paola Resende et al
EPI_ISL_4080851	Brazil/GO-FIOCRUZ-47689/2021	2021-07-27	South America	Brazil	Laboratorio Central de Saude Publica do Estado de Goias (LACEN/GO)	Laboratory of Respiratory Viruses and Measles, Oswaldo Cruz Institute, FIOCRUZ	Paola Resende et al
EPI_ISL_4080873	Brazil/GO-FIOCRUZ-47690/2021	2021-07-26	South America	Brazil	Laboratorio Central de Saude Publica do Estado de Goias (LACEN/GO)	Laboratory of Respiratory Viruses and Measles, Oswaldo Cruz Institute, FIOCRUZ	Paola Resende et al
EPI_ISL_4080852	Brazil/GO-FIOCRUZ-47691/2021	2021-07-27	South America	Brazil	Laboratorio Central de Saude Publica do Estado de Goias (LACEN/GO)	Laboratory of Respiratory Viruses and Measles, Oswaldo Cruz Institute, FIOCRUZ	Paola Resende et al
EPI_ISL_4080853	Brazil/GO-FIOCRUZ-47692/2021	2021-07-27	South America	Brazil	Laboratorio Central de Saude Publica do Estado de Goias (LACEN/GO)	Laboratory of Respiratory Viruses and Measles, Oswaldo Cruz Institute, FIOCRUZ	Paola Resende et al
EPI_ISL_4080813	Brazil/GO-FIOCRUZ-47693/2021	2021-07-27	South America	Brazil	Laboratorio Central de Saude Publica do Estado de Goias (LACEN/GO)	Laboratory of Respiratory Viruses and Measles, Oswaldo Cruz Institute, FIOCRUZ	Paola Resende et al
EPI_ISL_4080808	Brazil/GO-FIOCRUZ-47694/2021	2021-07-27	South America	Brazil	Laboratorio Central de Saude Publica do Estado de Goias (LACEN/GO)	Laboratory of Respiratory Viruses and Measles, Oswaldo Cruz Institute, FIOCRUZ	Paola Resende et al
EPI_ISL_4080854	Brazil/GO-FIOCRUZ-47697/2021	2021-07-27	South America	Brazil	Laboratorio Central de Saude Publica do Estado de Goias (LACEN/GO)	Laboratory of Respiratory Viruses and Measles, Oswaldo Cruz Institute, FIOCRUZ	Paola Resende et al
EPI_ISL_4080855	Brazil/GO-FIOCRUZ-47698/2021	2021-07-27	South America	Brazil	Laboratorio Central de Saude Publica do Estado de Goias (LACEN/GO)	Laboratory of Respiratory Viruses and Measles, Oswaldo Cruz Institute, FIOCRUZ	Paola Resende et al
EPI_ISL_4080856	Brazil/GO-FIOCRUZ-47699/2021	2021-07-27	South America	Brazil	Laboratorio Central de Saude Publica do Estado de Goias (LACEN/GO)	Laboratory of Respiratory Viruses and Measles, Oswaldo Cruz Institute, FIOCRUZ	Paola Resende et al
EPI_ISL_4080857	Brazil/GO-FIOCRUZ-47700/2021	2021-07-27	South America	Brazil	Laboratorio Central de Saude Publica do Estado de Goias (LACEN/GO)	Laboratory of Respiratory Viruses and Measles, Oswaldo Cruz Institute, FIOCRUZ	Paola Resende et al
EPI_ISL_4080858	Brazil/GO-FIOCRUZ-47701/2021	2021-07-27	South America	Brazil	Laboratorio Central de Saude Publica do Estado de Goias (LACEN/GO)	Laboratory of Respiratory Viruses and Measles, Oswaldo Cruz Institute, FIOCRUZ	Paola Resende et al
EPI_ISL_4080859	Brazil/GO-FIOCRUZ-47702/2021	2021-07-27	South America	Brazil	Laboratorio Central de Saude Publica do Estado de Goias (LACEN/GO)	Laboratory of Respiratory Viruses and Measles, Oswaldo Cruz Institute, FIOCRUZ	Paola Resende et al
EPI_ISL_4080838	Brazil/GO-FIOCRUZ-47703/2021	2021-07-28	South America	Brazil	Laboratorio Central de Saude Publica do Estado de Goias (LACEN/GO)	Laboratory of Respiratory Viruses and Measles, Oswaldo Cruz Institute, FIOCRUZ	Paola Resende et al
EPI_ISL_4080839	Brazil/GO-FIOCRUZ-47704/2021	2021-07-28	South America	Brazil	Laboratorio Central de Saude Publica do Estado de Goias (LACEN/GO)	Laboratory of Respiratory Viruses and Measles, Oswaldo Cruz Institute, FIOCRUZ	Paola Resende et al
EPI_ISL_4080840	Brazil/GO-FIOCRUZ-47705/2021	2021-07-28	South America	Brazil	Laboratorio Central de Saude Publica do Estado de Goias (LACEN/GO)	Laboratory of Respiratory Viruses and Measles, Oswaldo Cruz Institute, FIOCRUZ	Paola Resende et al
EPI_ISL_4080841	Brazil/GO-FIOCRUZ-47706/2021	2021-07-28	South America	Brazil	Laboratorio Central de Saude Publica do Estado de Goias (LACEN/GO)	Laboratory of Respiratory Viruses and Measles, Oswaldo Cruz Institute, FIOCRUZ	Paola Resende et al
EPI_ISL_4080842	Brazil/GO-FIOCRUZ-47707/2021	2021-07-28	South America	Brazil	Laboratorio Central de Saude Publica do Estado de Goias (LACEN/GO)	Laboratory of Respiratory Viruses and Measles, Oswaldo Cruz Institute, FIOCRUZ	Paola Resende et al
EPI_ISL_4080843	Brazil/GO-FIOCRUZ-47708/2021	2021-07-28	South America	Brazil	Laboratorio Central de Saude Publica do Estado de Goias (LACEN/GO)	Laboratory of Respiratory Viruses and Measles, Oswaldo Cruz Institute, FIOCRUZ	Paola Resende et al
EPI_ISL_4080844	Brazil/GO-FIOCRUZ-47709/2021	2021-07-28	South America	Brazil	Laboratorio Central de Saude Publica do Estado de Goias (LACEN/GO)	Laboratory of Respiratory Viruses and Measles, Oswaldo Cruz Institute, FIOCRUZ	Paola Resende et al
EPI_ISL_4080829	Brazil/GO-FIOCRUZ-47710/2021	2021-07-29	South America	Brazil	Laboratorio Central de Saude Publica do Estado de Goias (LACEN/GO)	Laboratory of Respiratory Viruses and Measles, Oswaldo Cruz Institute, FIOCRUZ	Paola Resende et al
EPI_ISL_4080845	Brazil/GO-FIOCRUZ-47711/2021	2021-07-28	South America	Brazil	Laboratorio Central de Saude Publica do Estado de Goias (LACEN/GO)	Laboratory of Respiratory Viruses and Measles, Oswaldo Cruz Institute, FIOCRUZ	Paola Resende et al
EPI_ISL_4080846	Brazil/GO-FIOCRUZ-47714/2021	2021-07-28	South America	Brazil	Laboratorio Central de Saude Publica do Estado de Goias (LACEN/GO)	Laboratory of Respiratory Viruses and Measles, Oswaldo Cruz Institute, FIOCRUZ	Paola Resende et al
EPI_ISL_4080847	Brazil/GO-FIOCRUZ-47715/2021	2021-07-28	South America	Brazil	Laboratorio Central de Saude Publica do Estado de Goias (LACEN/GO)	Laboratory of Respiratory Viruses and Measles, Oswaldo Cruz Institute, FIOCRUZ	Paola Resende et al
EPI_ISL_4080832	Brazil/GO-FIOCRUZ-47718/2021	2021-07-29	South America	Brazil	Laboratorio Central de Saude Publica do Estado de Goias (LACEN/GO)	Laboratory of Respiratory Viruses and Measles, Oswaldo Cruz Institute, FIOCRUZ	Paola Resende et al
EPI_ISL_4080833	Brazil/GO-FIOCRUZ-47719/2021	2021-07-29	South America	Brazil	Laboratorio Central de Saude Publica do Estado de Goias (LACEN/GO)	Laboratory of Respiratory Viruses and Measles, Oswaldo Cruz Institute, FIOCRUZ	Paola Resende et al
EPI_ISL_4080834	Brazil/GO-FIOCRUZ-47720/2021	2021-07-29	South America	Brazil	Laboratorio Central de Saude Publica do Estado de Goias (LACEN/GO)	Laboratory of Respiratory Viruses and Measles, Oswaldo Cruz Institute, FIOCRUZ	Paola Resende et al
EPI_ISL_4080835	Brazil/GO-FIOCRUZ-47721/2021	2021-07-29	South America	Brazil	Laboratorio Central de Saude Publica do Estado de Goias (LACEN/GO)	Laboratory of Respiratory Viruses and Measles, Oswaldo Cruz Institute, FIOCRUZ	Paola Resende et al
EPI_ISL_4080825	Brazil/GO-FIOCRUZ-47722/2021	2021-07-30	South America	Brazil	Laboratorio Central de Saude Publica do Estado de Goias (LACEN/GO)	Laboratory of Respiratory Viruses and Measles, Oswaldo Cruz Institute, FIOCRUZ	Paola Resende et al
EPI_ISL_4080811	Brazil/GO-FIOCRUZ-47723/2021	2021-07-30	South America	Brazil	Laboratorio Central de Saude Publica do Estado de Goias (LACEN/GO)	Laboratory of Respiratory Viruses and Measles, Oswaldo Cruz Institute, FIOCRUZ	Paola Resende et al
EPI_ISL_4080826	Brazil/GO-FIOCRUZ-47724/2021	2021-07-30	South America	Brazil	Laboratorio Central de Saude Publica do Estado de Goias (LACEN/GO)	Laboratory of Respiratory Viruses and Measles, Oswaldo Cruz Institute, FIOCRUZ	Paola Resende et al
EPI_ISL_4080836	Brazil/GO-FIOCRUZ-47725/2021	2021-07-29	South America	Brazil	Laboratorio Central de Saude Publica do Estado de Goias (LACEN/GO)	Laboratory of Respiratory Viruses and Measles, Oswaldo Cruz Institute, FIOCRUZ	Paola Resende et al
EPI_ISL_4080827	Brazil/GO-FIOCRUZ-47726/2021	2021-07-30	South America	Brazil	Laboratorio Central de Saude Publica do Estado de Goias (LACEN/GO)	Laboratory of Respiratory Viruses and Measles, Oswaldo Cruz Institute, FIOCRUZ	Paola Resende et al
EPI_ISL_4080828	Brazil/GO-FIOCRUZ-47727/2021	2021-07-30	South America	Brazil	Laboratorio Central de Saude Publica do Estado de Goias (LACEN/GO)	Laboratory of Respiratory Viruses and Measles, Oswaldo Cruz Institute, FIOCRUZ	Paola Resende et al
EPI_ISL_4080821	Brazil/GO-FIOCRUZ-47728/2021	2021-07-30	South America	Brazil	Laboratorio Central de Saude Publica do Estado de Goias (LACEN/GO)	Laboratory of Respiratory Viruses and Measles, Oswaldo Cruz Institute, FIOCRUZ	Paola Resende et al
EPI_ISL_4080849	Brazil/GO-FIOCRUZ-47729/2021	2021-07-28	South America	Brazil	Laboratorio Central de Saude Publica do Estado de Goias (LACEN/GO)	Laboratory of Respiratory Viruses and Measles, Oswaldo Cruz Institute, FIOCRUZ	Paola Resende et al
EPI_ISL_4080818	Brazil/GO-FIOCRUZ-47730/2021	2021-07-25	South America	Brazil	Laboratorio Central de Saude Publica do Estado de Goias (LACEN/GO)	Laboratory of Respiratory Viruses and Measles, Oswaldo Cruz Institute, FIOCRUZ	Paola Resende et al
EPI_ISL_4080874	Brazil/GO-FIOCRUZ-47731/2021	2021-07-26	South America	Brazil	Laboratorio Central de Saude Publica do Estado de Goias (LACEN/GO)	Laboratory of Respiratory Viruses and Measles, Oswaldo Cruz Institute, FIOCRUZ	Paola Resende et al
EPI_ISL_4080817	Brazil/GO-FIOCRUZ-47732/2021	2021-07-30	South America	Brazil	Laboratorio Central de Saude Publica do Estado de Goias (LACEN/GO)	Laboratory of Respiratory Viruses and Measles, Oswaldo Cruz Institute, FIOCRUZ	Paola Resende et al
EPI_ISL_4080880	Brazil/GO-FIOCRUZ-47733/2021	2021-07-24	South America	Brazil	Laboratorio Central de Saude Publica do Estado de Goias (LACEN/GO)	Laboratory of Respiratory Viruses and Measles, Oswaldo Cruz Institute, FIOCRUZ	Paola Resende et al
EPI_ISL_4080816	Brazil/GO-FIOCRUZ-47734/2021	2021-07-29	South America	Brazil	Laboratorio Central de Saude Publica do Estado de Goias (LACEN/GO)	Laboratory of Respiratory Viruses and Measles, Oswaldo Cruz Institute, FIOCRUZ	Paola Resende et al
EPI_ISL_4080881	Brazil/GO-FIOCRUZ-47735/2021	2021-07-24	South America	Brazil	Laboratorio Central de Saude Publica do Estado de Goias (LACEN/GO)	Laboratory of Respiratory Viruses and Measles, Oswaldo Cruz Institute, FIOCRUZ	Paola Resende et al
EPI_ISL_4080837	Brazil/GO-FIOCRUZ-47736/2021	2021-07-29	South America	Brazil	Laboratorio Central de Saude Publica do Estado de Goias (LACEN/GO)	Laboratory of Respiratory Viruses and Measles, Oswaldo Cruz Institute, FIOCRUZ	Paola Resende et al
EPI_ISL_4080882	Brazil/GO-FIOCRUZ-47737/2021	2021-07-24	South America	Brazil	Laboratorio Central de Saude Publica do Estado de Goias (LACEN/GO)	Laboratory of Respiratory Viruses and Measles, Oswaldo Cruz Institute, FIOCRUZ	Paola Resende et al
EPI_ISL_4080893	Brazil/GO-FIOCRUZ-47738/2021	2021-07-19	South America	Brazil	Laboratorio Central de Saude Publica do Estado de Goias (LACEN/GO)	Laboratory of Respiratory Viruses and Measles, Oswaldo Cruz Institute, FIOCRUZ	Paola Resende et al
EPI_ISL_4080875	Brazil/GO-FIOCRUZ-47739/2021	2021-07-26	South America	Brazil	Laboratorio Central de Saude Publica do Estado de Goias (LACEN/GO)	Laboratory of Respiratory Viruses and Measles, Oswaldo Cruz Institute, FIOCRUZ	Paola Resende et al
EPI_ISL_4080883	Brazil/GO-FIOCRUZ-47740/2021	2021-07-24	South America	Brazil	Laboratorio Central de Saude Publica do Estado de Goias (LACEN/GO)	Laboratory of Respiratory Viruses and Measles, Oswaldo Cruz Institute, FIOCRUZ	Paola Resende et al
EPI_ISL_4080860	Brazil/GO-FIOCRUZ-47741/2021	2021-07-27	South America	Brazil	Laboratorio Central de Saude Publica do Estado de Goias (LACEN/GO)	Laboratory of Respiratory Viruses and Measles, Oswaldo Cruz Institute, FIOCRUZ	Paola Resende et al
EPI_ISL_4080810	Brazil/GO-FIOCRUZ-47742/2021	2021-08-11	South America	Brazil	Laboratorio Central de Saude Publica do Estado de Goias (LACEN/GO)	Laboratory of Respiratory Viruses and Measles, Oswaldo Cruz Institute, FIOCRUZ	Paola Resende et al
EPI_ISL_4080823	Brazil/GO-FIOCRUZ-47743/2021	2021-08-09	South America	Brazil	Laboratorio Central de Saude Publica do Estado de Goias (LACEN/GO)	Laboratory of Respiratory Viruses and Measles, Oswaldo Cruz Institute, FIOCRUZ	Paola Resende et al
EPI_ISL_4081068	Brazil/GO-FIOCRUZ-47744/2021	2021-08-10	South America	Brazil	Laboratorio Central de Saude Publica do Estado de Goias (LACEN/GO)	Laboratory of Respiratory Viruses and Measles, Oswaldo Cruz Institute, FIOCRUZ	Paola Resende et al
EPI_ISL_4081028	Brazil/GO-FIOCRUZ-47745/2021	2021-08-17	South America	Brazil	Laboratorio Central de Saude Publica do Estado de Goias (LACEN/GO)	Laboratory of Respiratory Viruses and Measles, Oswaldo Cruz Institute, FIOCRUZ	Paola Resende et al
EPI_ISL_4080934	Brazil/GO-FIOCRUZ-47746/2021	2021-08-18	South America	Brazil	Laboratorio Central de Saude Publica do Estado de Goias (LACEN/GO)	Laboratory of Respiratory Viruses and Measles, Oswaldo Cruz Institute, FIOCRUZ	Paola Resende et al
EPI_ISL_4080935	Brazil/GO-FIOCRUZ-47747/2021	2021-08-18	South America	Brazil	Laboratorio Central de Saude Publica do Estado de Goias (LACEN/GO)	Laboratory of Respiratory Viruses and Measles, Oswaldo Cruz Institute, FIOCRUZ	Paola Resende et al
EPI_ISL_4081067	Brazil/GO-FIOCRUZ-47749/2021	2021-08-17	South America	Brazil	Laboratorio Central de Saude Publica do Estado de Goias (LACEN/GO)	Laboratory of Respiratory Viruses and Measles, Oswaldo Cruz Institute, FIOCRUZ	Paola Resende et al
EPI_ISL_4513312	Brazil/GO-FIOCRUZ-51295/2021	2021-08-16	South America	Brazil	Laboratorio Central de Saude Publica do Estado de Goias (LACEN/GO)	Laboratory of Respiratory Viruses and Measles, Oswaldo Cruz Institute, FIOCRUZ	Paola Resende et al
EPI_ISL_4513316	Brazil/GO-FIOCRUZ-51302/2021	2021-08-22	South America	Brazil	Laboratorio Central de Saude Publica do Estado de Goias (LACEN/GO)	Laboratory of Respiratory Viruses and Measles, Oswaldo Cruz Institute, FIOCRUZ	Paola Resende et al
EPI_ISL_4513317	Brazil/GO-FIOCRUZ-51303/2021	2021-08-25	South America	Brazil	Laboratorio Central de Saude Publica do Estado de Goias (LACEN/GO)	Laboratory of Respiratory Viruses and Measles, Oswaldo Cruz Institute, FIOCRUZ	Paola Resende et al
EPI_ISL_4513318	Brazil/GO-FIOCRUZ-51304/2021	2021-08-23	South America	Brazil	Laboratorio Central de Saude Publica do Estado de Goias (LACEN/GO)	Laboratory of Respiratory Viruses and Measles, Oswaldo Cruz Institute, FIOCRUZ	Paola Resende et al
EPI_ISL_4513319	Brazil/GO-FIOCRUZ-51306/2021	2021-08-19	South America	Brazil	Laboratorio Central de Saude Publica do Estado de Goias (LACEN/GO)	Laboratory of Respiratory Viruses and Measles, Oswaldo Cruz Institute, FIOCRUZ	Paola Resende et al
EPI_ISL_4513320	Brazil/GO-FIOCRUZ-51307/2021	2021-08-19	South America	Brazil	Laboratorio Central de Saude Publica do Estado de Goias (LACEN/GO)	Laboratory of Respiratory Viruses and Measles, Oswaldo Cruz Institute, FIOCRUZ	Paola Resende et al
EPI_ISL_4513321	Brazil/GO-FIOCRUZ-51308/2021	2021-08-16	South America	Brazil	Laboratorio Central de Saude Publica do Estado de Goias (LACEN/GO)	Laboratory of Respiratory Viruses and Measles, Oswaldo Cruz Institute, FIOCRUZ	Paola Resende et al
EPI_ISL_4513322	Brazil/GO-FIOCRUZ-51309/2021	2021-08-17	South America	Brazil	Laboratorio Central de Saude Publica do Estado de Goias (LACEN/GO)	Laboratory of Respiratory Viruses and Measles, Oswaldo Cruz Institute, FIOCRUZ	Paola Resende et al
EPI_ISL_4513323	Brazil/GO-FIOCRUZ-51310/2021	2021-08-22	South America	Brazil	Laboratorio Central de Saude Publica do Estado de Goias (LACEN/GO)	Laboratory of Respiratory Viruses and Measles, Oswaldo Cruz Institute, FIOCRUZ	Paola Resende et al
EPI_ISL_4513324	Brazil/GO-FIOCRUZ-51311/2021	2021-08-27	South America	Brazil	Laboratorio Central de Saude Publica do Estado de Goias (LACEN/GO)	Laboratory of Respiratory Viruses and Measles, Oswaldo Cruz Institute, FIOCRUZ	Paola Resende et al
EPI_ISL_4513325	Brazil/GO-FIOCRUZ-51312/2021	2021-08-16	South America	Brazil	Laboratorio Central de Saude Publica do Estado de Goias (LACEN/GO)	Laboratory of Respiratory Viruses and Measles, Oswaldo Cruz Institute, FIOCRUZ	Paola Resende et al
EPI_ISL_4513326	Brazil/GO-FIOCRUZ-51313/2021	2021-08-19	South America	Brazil	Laboratorio Central de Saude Publica do Estado de Goias (LACEN/GO)	Laboratory of Respiratory Viruses and Measles, Oswaldo Cruz Institute, FIOCRUZ	Paola Resende et al
EPI_ISL_4513328	Brazil/GO-FIOCRUZ-51315/2021	2021-08-17	South America	Brazil	Laboratorio Central de Saude Publica do Estado de Goias (LACEN/GO)	Laboratory of Respiratory Viruses and Measles, Oswaldo Cruz Institute, FIOCRUZ	Paola Resende et al
EPI_ISL_4513329	Brazil/GO-FIOCRUZ-51316/2021	2021-08-17	South America	Brazil	Laboratorio Central de Saude Publica do Estado de Goias (LACEN/GO)	Laboratory of Respiratory Viruses and Measles, Oswaldo Cruz Institute, FIOCRUZ	Paola Resende et al
EPI_ISL_4513331	Brazil/GO-FIOCRUZ-51318/2021	2021-08-23	South America	Brazil	Laboratorio Central de Saude Publica do Estado de Goias (LACEN/GO)	Laboratory of Respiratory Viruses and Measles, Oswaldo Cruz Institute, FIOCRUZ	Paola Resende et al
EPI_ISL_4513332	Brazil/GO-FIOCRUZ-51319/2021	2021-08-27	South America	Brazil	Laboratorio Central de Saude Publica do Estado de Goias (LACEN/GO)	Laboratory of Respiratory Viruses and Measles, Oswaldo Cruz Institute, FIOCRUZ	Paola Resende et al
EPI_ISL_4513333	Brazil/GO-FIOCRUZ-51320/2021	2021-08-24	South America	Brazil	Laboratorio Central de Saude Publica do Estado de Goias (LACEN/GO)	Laboratory of Respiratory Viruses and Measles, Oswaldo Cruz Institute, FIOCRUZ	Paola Resende et al
EPI_ISL_4513334	Brazil/GO-FIOCRUZ-51321/2021	2021-08-27	South America	Brazil	Laboratorio Central de Saude Publica do Estado de Goias (LACEN/GO)	Laboratory of Respiratory Viruses and Measles, Oswaldo Cruz Institute, FIOCRUZ	Paola Resende et al
EPI_ISL_4513335	Brazil/GO-FIOCRUZ-51322/2021	2021-08-26	South America	Brazil	Laboratorio Central de Saude Publica do Estado de Goias (LACEN/GO)	Laboratory of Respiratory Viruses and Measles, Oswaldo Cruz Institute, FIOCRUZ	Paola Resende et al
EPI_ISL_4513336	Brazil/GO-FIOCRUZ-51323/2021	2021-08-18	South America	Brazil	Laboratorio Central de Saude Publica do Estado de Goias (LACEN/GO)	Laboratory of Respiratory Viruses and Measles, Oswaldo Cruz Institute, FIOCRUZ	Paola Resende et al
EPI_ISL_4513337	Brazil/GO-FIOCRUZ-51324/2021	2021-08-16	South America	Brazil	Laboratorio Central de Saude Publica do Estado de Goias (LACEN/GO)	Laboratory of Respiratory Viruses and Measles, Oswaldo Cruz Institute, FIOCRUZ	Paola Resende et al
EPI_ISL_4513338	Brazil/GO-FIOCRUZ-51325/2021	2021-08-19	South America	Brazil	Laboratorio Central de Saude Publica do Estado de Goias (LACEN/GO)	Laboratory of Respiratory Viruses and Measles, Oswaldo Cruz Institute, FIOCRUZ	Paola Resende et al
EPI_ISL_4513339	Brazil/GO-FIOCRUZ-51326/2021	2021-08-27	South America	Brazil	Laboratorio Central de Saude Publica do Estado de Goias (LACEN/GO)	Laboratory of Respiratory Viruses and Measles, Oswaldo Cruz Institute, FIOCRUZ	Paola Resende et al
EPI_ISL_4513340	Brazil/GO-FIOCRUZ-51327/2021	2021-08-23	South America	Brazil	Laboratorio Central de Saude Publica do Estado de Goias (LACEN/GO)	Laboratory of Respiratory Viruses and Measles, Oswaldo Cruz Institute, FIOCRUZ	Paola Resende et al
EPI_ISL_4513341	Brazil/GO-FIOCRUZ-51328/2021	2021-08-27	South America	Brazil	Laboratorio Central de Saude Publica do Estado de Goias (LACEN/GO)	Laboratory of Respiratory Viruses and Measles, Oswaldo Cruz Institute, FIOCRUZ	Paola Resende et al
EPI_ISL_4513342	Brazil/GO-FIOCRUZ-51329/2021	2021-08-27	South America	Brazil	Laboratorio Central de Saude Publica do Estado de Goias (LACEN/GO)	Laboratory of Respiratory Viruses and Measles, Oswaldo Cruz Institute, FIOCRUZ	Paola Resende et al
EPI_ISL_4513343	Brazil/GO-FIOCRUZ-51330/2021	2021-08-19	South America	Brazil	Laboratorio Central de Saude Publica do Estado de Goias (LACEN/GO)	Laboratory of Respiratory Viruses and Measles, Oswaldo Cruz Institute, FIOCRUZ	Paola Resende et al
EPI_ISL_4513344	Brazil/GO-FIOCRUZ-51331/2021	2021-08-19	South America	Brazil	Laboratorio Central de Saude Publica do Estado de Goias (LACEN/GO)	Laboratory of Respiratory Viruses and Measles, Oswaldo Cruz Institute, FIOCRUZ	Paola Resende et al
EPI_ISL_4513345	Brazil/GO-FIOCRUZ-51332/2021	2021-08-24	South America	Brazil	Laboratorio Central de Saude Publica do Estado de Goias (LACEN/GO)	Laboratory of Respiratory Viruses and Measles, Oswaldo Cruz Institute, FIOCRUZ	Paola Resende et al
EPI_ISL_4513347	Brazil/GO-FIOCRUZ-51335/2021	2021-08-18	South America	Brazil	Laboratorio Central de Saude Publica do Estado de Goias (LACEN/GO)	Laboratory of Respiratory Viruses and Measles, Oswaldo Cruz Institute, FIOCRUZ	Paola Resende et al
EPI_ISL_4513349	Brazil/GO-FIOCRUZ-51337/2021	2021-08-17	South America	Brazil	Laboratorio Central de Saude Publica do Estado de Goias (LACEN/GO)	Laboratory of Respiratory Viruses and Measles, Oswaldo Cruz Institute, FIOCRUZ	Paola Resende et al
EPI_ISL_4513350	Brazil/GO-FIOCRUZ-51338/2021	2021-08-26	South America	Brazil	Laboratorio Central de Saude Publica do Estado de Goias (LACEN/GO)	Laboratory of Respiratory Viruses and Measles, Oswaldo Cruz Institute, FIOCRUZ	Paola Resende et al
EPI_ISL_4633876	Brazil/GO-FIOCRUZ-51341/2021	2021-08-16	South America	Brazil	Laboratorio Central de Saude Publica do Estado de Goias (LACEN/GO)	Laboratory of Respiratory Viruses and Measles, Oswaldo Cruz Institute, FIOCRUZ	Paola Resende et al
EPI_ISL_4633872	Brazil/GO-FIOCRUZ-51342/2021	2021-08-16	South America	Brazil	Laboratorio Central de Saude Publica do Estado de Goias (LACEN/GO)	Laboratory of Respiratory Viruses and Measles, Oswaldo Cruz Institute, FIOCRUZ	Paola Resende et al
EPI_ISL_4633809	Brazil/GO-FIOCRUZ-51345/2021	2021-08-26	South America	Brazil	Laboratorio Central de Saude Publica do Estado de Goias (LACEN/GO)	Laboratory of Respiratory Viruses and Measles, Oswaldo Cruz Institute, FIOCRUZ	Paola Resende et al
EPI_ISL_4633810	Brazil/GO-FIOCRUZ-51350/2021	2021-08-17	South America	Brazil	Laboratorio Central de Saude Publica do Estado de Goias (LACEN/GO)	Laboratory of Respiratory Viruses and Measles, Oswaldo Cruz Institute, FIOCRUZ	Paola Resende et al
EPI_ISL_4633879	Brazil/GO-FIOCRUZ-51352/2021	2021-08-19	South America	Brazil	Laboratorio Central de Saude Publica do Estado de Goias (LACEN/GO)	Laboratory of Respiratory Viruses and Measles, Oswaldo Cruz Institute, FIOCRUZ	Paola Resende et al
EPI_ISL_4633871	Brazil/GO-FIOCRUZ-51353/2021	2021-08-20	South America	Brazil	Laboratorio Central de Saude Publica do Estado de Goias (LACEN/GO)	Laboratory of Respiratory Viruses and Measles, Oswaldo Cruz Institute, FIOCRUZ	Paola Resende et al
EPI_ISL_4633878	Brazil/GO-FIOCRUZ-51354/2021	2021-08-16	South America	Brazil	Laboratorio Central de Saude Publica do Estado de Goias (LACEN/GO)	Laboratory of Respiratory Viruses and Measles, Oswaldo Cruz Institute, FIOCRUZ	Paola Resende et al
EPI_ISL_4633877	Brazil/GO-FIOCRUZ-51364/2021	2021-08-16	South America	Brazil	Laboratorio Central de Saude Publica do Estado de Goias (LACEN/GO)	Laboratory of Respiratory Viruses and Measles, Oswaldo Cruz Institute, FIOCRUZ	Paola Resende et al
EPI_ISL_4633874	Brazil/GO-FIOCRUZ-51370/2021	2021-08-16	South America	Brazil	Laboratorio Central de Saude Publica do Estado de Goias (LACEN/GO)	Laboratory of Respiratory Viruses and Measles, Oswaldo Cruz Institute, FIOCRUZ	Paola Resende et al
EPI_ISL_4633880	Brazil/GO-FIOCRUZ-51372/2021	2021-08-27	South America	Brazil	Laboratorio Central de Saude Publica do Estado de Goias (LACEN/GO)	Laboratory of Respiratory Viruses and Measles, Oswaldo Cruz Institute, FIOCRUZ	Paola Resende et al
EPI_ISL_4633875	Brazil/GO-FIOCRUZ-51379/2021	2021-08-23	South America	Brazil	Laboratorio Central de Saude Publica do Estado de Goias (LACEN/GO)	Laboratory of Respiratory Viruses and Measles, Oswaldo Cruz Institute, FIOCRUZ	Paola Resende et al
EPI_ISL_4633881	Brazil/GO-FIOCRUZ-51381/2021	2021-08-27	South America	Brazil	Laboratorio Central de Saude Publica do Estado de Goias (LACEN/GO)	Laboratory of Respiratory Viruses and Measles, Oswaldo Cruz Institute, FIOCRUZ	Paola Resende et al
EPI_ISL_4633882	Brazil/GO-FIOCRUZ-51382/2021	2021-08-26	South America	Brazil	Laboratorio Central de Saude Publica do Estado de Goias (LACEN/GO)	Laboratory of Respiratory Viruses and Measles, Oswaldo Cruz Institute, FIOCRUZ	Paola Resende et al
EPI_ISL_4633811	Brazil/GO-FIOCRUZ-51385/2021	2021-08-24	South America	Brazil	Laboratorio Central de Saude Publica do Estado de Goias (LACEN/GO)	Laboratory of Respiratory Viruses and Measles, Oswaldo Cruz Institute, FIOCRUZ	Paola Resende et al
EPI_ISL_4633883	Brazil/GO-FIOCRUZ-51394/2021	2021-08-27	South America	Brazil	Laboratorio Central de Saude Publica do Estado de Goias (LACEN/GO)	Laboratory of Respiratory Viruses and Measles, Oswaldo Cruz Institute, FIOCRUZ	Paola Resende et al
EPI_ISL_4633884	Brazil/GO-FIOCRUZ-51398/2021	2021-08-19	South America	Brazil	Laboratorio Central de Saude Publica do Estado de Goias (LACEN/GO)	Laboratory of Respiratory Viruses and Measles, Oswaldo Cruz Institute, FIOCRUZ	Paola Resende et al
EPI_ISL_4633873	Brazil/GO-FIOCRUZ-51409/2021	2021-08-16	South America	Brazil	Laboratorio Central de Saude Publica do Estado de Goias (LACEN/GO)	Laboratory of Respiratory Viruses and Measles, Oswaldo Cruz Institute, FIOCRUZ	Paola Resende et al
EPI_ISL_2188000	Brazil/GO-HLAGYN-1013302_R1/2020	2020-08-14	South America	Brazil	HLAGYN - Laboratorio de Imunologia de Transplantes de Goias	HLAGYN - Laboratorio de Imunologia de Transplantes de Goias	Fernando Antonio Vinhal dos Santos et al
EPI_ISL_2017281	Brazil/GO-HLAGYN-1031607_R1/2020	2020-08-18	South America	Brazil	HLAGYN - Laboratorio de Imunologia de Transplantes de Goias	HLAGYN - Laboratorio de Imunologia de Transplantes de Goias	Fernando Antonio Vinhal dos Santos et al
EPI_ISL_2348593	Brazil/GO-HLAGYN-1040658_R1/2020	2020-08-20	South America	Brazil	HLAGYN - Laboratorio de Imunologia de Transplantes de Goias	HLAGYN - Laboratorio de Imunologia de Transplantes de Goias	Fernando Antonio Vinhal dos Santos et al
EPI_ISL_3087898	Brazil/GO-HLAGYN-1074287_R1/2020	2020-08-28	South America	Brazil	HLAGYN - Laboratorio de Imunologia de Transplantes de Goias	HLAGYN - Laboratorio de Imunologia de Transplantes de Goias	Fernando Antonio Vinhal dos Santos et al
EPI_ISL_2921605	Brazil/GO-HLAGYN-1123866_R1/2020	2020-09-11	South America	Brazil	HLAGYN - Laboratorio de Imunologia de Transplantes de Goias	HLAGYN - Laboratorio de Imunologia de Transplantes de Goias	Fernando Antonio Vinhal dos Santos et al
EPI_ISL_2348616	Brazil/GO-HLAGYN-1152182/2020	2020-09-18	South America	Brazil	HLAGYN - Laboratorio de Imunologia de Transplantes de Goias	HLAGYN - Laboratorio de Imunologia de Transplantes de Goias	Fernando Antonio Vinhal dos Santos et al
EPI_ISL_2102517	Brazil/GO-HLAGYN-1169409_R1/2020	2020-09-25	South America	Brazil	HLAGYN - Laboratorio de Imunologia de Transplantes de Goias	HLAGYN - Laboratorio de Imunologia de Transplantes de Goias	Fernando Antonio Vinhal dos Santos et al
EPI_ISL_2617626	Brazil/GO-HLAGYN-1216505_R1/2020	2020-10-15	South America	Brazil	HLAGYN - Laboratorio de Imunologia de Transplantes de Goias	HLAGYN - Laboratorio de Imunologia de Transplantes de Goias	Fernando Antonio Vinhal dos Santos et al
EPI_ISL_2017457	Brazil/GO-HLAGYN-1223842/2020	2020-10-19	South America	Brazil	HLAGYN - Laboratorio de Imunologia de Transplantes de Goias	HLAGYN - Laboratorio de Imunologia de Transplantes de Goias	Fernando Antonio Vinhal dos Santos et al
EPI_ISL_2017273	Brazil/GO-HLAGYN-1299078/2020	2020-12-03	South America	Brazil	HLAGYN - Laboratorio de Imunologia de Transplantes de Goias	HLAGYN - Laboratorio de Imunologia de Transplantes de Goias	Fernando Antonio Vinhal dos Santos et al
EPI_ISL_2017275	Brazil/GO-HLAGYN-1299079/2020	2020-12-03	South America	Brazil	HLAGYN - Laboratorio de Imunologia de Transplantes de Goias	HLAGYN - Laboratorio de Imunologia de Transplantes de Goias	Fernando Antonio Vinhal dos Santos et al
EPI_ISL_2017272	Brazil/GO-HLAGYN-1299968/2020	2020-12-03	South America	Brazil	HLAGYN - Laboratorio de Imunologia de Transplantes de Goias	HLAGYN - Laboratorio de Imunologia de Transplantes de Goias	Fernando Antonio Vinhal dos Santos et al
EPI_ISL_2017252	Brazil/GO-HLAGYN-1299971/2020	2020-12-03	South America	Brazil	HLAGYN - Laboratorio de Imunologia de Transplantes de Goias	HLAGYN - Laboratorio de Imunologia de Transplantes de Goias	Fernando Antonio Vinhal dos Santos et al
EPI_ISL_2017246	Brazil/GO-HLAGYN-1299979/2020	2020-12-03	South America	Brazil	HLAGYN - Laboratorio de Imunologia de Transplantes de Goias	HLAGYN - Laboratorio de Imunologia de Transplantes de Goias	Fernando Antonio Vinhal dos Santos et al
EPI_ISL_2017253	Brazil/GO-HLAGYN-1300009/2020	2020-12-03	South America	Brazil	HLAGYN - Laboratorio de Imunologia de Transplantes de Goias	HLAGYN - Laboratorio de Imunologia de Transplantes de Goias	Fernando Antonio Vinhal dos Santos et al
EPI_ISL_2017242	Brazil/GO-HLAGYN-1300026/2020	2020-12-03	South America	Brazil	HLAGYN - Laboratorio de Imunologia de Transplantes de Goias	HLAGYN - Laboratorio de Imunologia de Transplantes de Goias	Fernando Antonio Vinhal dos Santos et al
EPI_ISL_2017251	Brazil/GO-HLAGYN-1300033/2020	2020-12-03	South America	Brazil	HLAGYN - Laboratorio de Imunologia de Transplantes de Goias	HLAGYN - Laboratorio de Imunologia de Transplantes de Goias	Fernando Antonio Vinhal dos Santos et al
EPI_ISL_2017241	Brazil/GO-HLAGYN-1305856/2020	2020-12-07	South America	Brazil	HLAGYN - Laboratorio de Imunologia de Transplantes de Goias	HLAGYN - Laboratorio de Imunologia de Transplantes de Goias	Fernando Antonio Vinhal dos Santos et al
EPI_ISL_2017245	Brazil/GO-HLAGYN-1308093/2020	2020-12-08	South America	Brazil	HLAGYN - Laboratorio de Imunologia de Transplantes de Goias	HLAGYN - Laboratorio de Imunologia de Transplantes de Goias	Fernando Antonio Vinhal dos Santos et al
EPI_ISL_2017260	Brazil/GO-HLAGYN-1308111/2020	2020-12-08	South America	Brazil	HLAGYN - Laboratorio de Imunologia de Transplantes de Goias	HLAGYN - Laboratorio de Imunologia de Transplantes de Goias	Fernando Antonio Vinhal dos Santos et al
EPI_ISL_2017244	Brazil/GO-HLAGYN-1308160/2020	2020-12-08	South America	Brazil	HLAGYN - Laboratorio de Imunologia de Transplantes de Goias	HLAGYN - Laboratorio de Imunologia de Transplantes de Goias	Fernando Antonio Vinhal dos Santos et al
EPI_ISL_2017265	Brazil/GO-HLAGYN-1308653/2020	2020-12-08	South America	Brazil	HLAGYN - Laboratorio de Imunologia de Transplantes de Goias	HLAGYN - Laboratorio de Imunologia de Transplantes de Goias	Fernando Antonio Vinhal dos Santos et al
EPI_ISL_2017264	Brazil/GO-HLAGYN-1308660/2020	2020-12-08	South America	Brazil	HLAGYN - Laboratorio de Imunologia de Transplantes de Goias	HLAGYN - Laboratorio de Imunologia de Transplantes de Goias	Fernando Antonio Vinhal dos Santos et al
EPI_ISL_2017247	Brazil/GO-HLAGYN-1308717/2020	2020-12-08	South America	Brazil	HLAGYN - Laboratorio de Imunologia de Transplantes de Goias	HLAGYN - Laboratorio de Imunologia de Transplantes de Goias	Fernando Antonio Vinhal dos Santos et al
EPI_ISL_2017254	Brazil/GO-HLAGYN-1308719/2020	2020-12-08	South America	Brazil	HLAGYN - Laboratorio de Imunologia de Transplantes de Goias	HLAGYN - Laboratorio de Imunologia de Transplantes de Goias	Fernando Antonio Vinhal dos Santos et al
EPI_ISL_2017248	Brazil/GO-HLAGYN-1322589/2020	2020-12-15	South America	Brazil	HLAGYN - Laboratorio de Imunologia de Transplantes de Goias	HLAGYN - Laboratorio de Imunologia de Transplantes de Goias	Fernando Antonio Vinhal dos Santos et al
EPI_ISL_2017267	Brazil/GO-HLAGYN-1326605/2020	2020-12-16	South America	Brazil	HLAGYN - Laboratorio de Imunologia de Transplantes de Goias	HLAGYN - Laboratorio de Imunologia de Transplantes de Goias	Fernando Antonio Vinhal dos Santos et al
EPI_ISL_2017250	Brazil/GO-HLAGYN-1326622/2020	2020-12-16	South America	Brazil	HLAGYN - Laboratorio de Imunologia de Transplantes de Goias	HLAGYN - Laboratorio de Imunologia de Transplantes de Goias	Fernando Antonio Vinhal dos Santos et al
EPI_ISL_2017249	Brazil/GO-HLAGYN-1326650/2020	2020-12-16	South America	Brazil	HLAGYN - Laboratorio de Imunologia de Transplantes de Goias	HLAGYN - Laboratorio de Imunologia de Transplantes de Goias	Fernando Antonio Vinhal dos Santos et al
EPI_ISL_2017279	Brazil/GO-HLAGYN-1326653/2020	2020-12-16	South America	Brazil	HLAGYN - Laboratorio de Imunologia de Transplantes de Goias	HLAGYN - Laboratorio de Imunologia de Transplantes de Goias	Fernando Antonio Vinhal dos Santos et al
EPI_ISL_2017243	Brazil/GO-HLAGYN-1326662/2020	2020-12-16	South America	Brazil	HLAGYN - Laboratorio de Imunologia de Transplantes de Goias	HLAGYN - Laboratorio de Imunologia de Transplantes de Goias	Fernando Antonio Vinhal dos Santos et al
EPI_ISL_2017302	Brazil/GO-HLAGYN-1343817/2020	2020-12-22	South America	Brazil	HLAGYN - Laboratorio de Imunologia de Transplantes de Goias	HLAGYN - Laboratorio de Imunologia de Transplantes de Goias	Fernando Antonio Vinhal dos Santos et al
EPI_ISL_2017257	Brazil/GO-HLAGYN-1344917/2020	2020-12-22	South America	Brazil	HLAGYN - Laboratorio de Imunologia de Transplantes de Goias	HLAGYN - Laboratorio de Imunologia de Transplantes de Goias	Fernando Antonio Vinhal dos Santos et al
EPI_ISL_2017263	Brazil/GO-HLAGYN-1344919/2020	2020-12-22	South America	Brazil	HLAGYN - Laboratorio de Imunologia de Transplantes de Goias	HLAGYN - Laboratorio de Imunologia de Transplantes de Goias	Fernando Antonio Vinhal dos Santos et al
EPI_ISL_2017277	Brazil/GO-HLAGYN-1344922/2020	2020-12-22	South America	Brazil	HLAGYN - Laboratorio de Imunologia de Transplantes de Goias	HLAGYN - Laboratorio de Imunologia de Transplantes de Goias	Fernando Antonio Vinhal dos Santos et al
EPI_ISL_2017280	Brazil/GO-HLAGYN-1345597/2020	2020-12-23	South America	Brazil	HLAGYN - Laboratorio de Imunologia de Transplantes de Goias	HLAGYN - Laboratorio de Imunologia de Transplantes de Goias	Fernando Antonio Vinhal dos Santos et al
EPI_ISL_2017274	Brazil/GO-HLAGYN-1345612/2020	2020-12-23	South America	Brazil	HLAGYN - Laboratorio de Imunologia de Transplantes de Goias	HLAGYN - Laboratorio de Imunologia de Transplantes de Goias	Fernando Antonio Vinhal dos Santos et al
EPI_ISL_2017269	Brazil/GO-HLAGYN-1345623/2020	2020-12-23	South America	Brazil	HLAGYN - Laboratorio de Imunologia de Transplantes de Goias	HLAGYN - Laboratorio de Imunologia de Transplantes de Goias	Fernando Antonio Vinhal dos Santos et al
EPI_ISL_2017278	Brazil/GO-HLAGYN-1345639/2020	2020-12-23	South America	Brazil	HLAGYN - Laboratorio de Imunologia de Transplantes de Goias	HLAGYN - Laboratorio de Imunologia de Transplantes de Goias	Fernando Antonio Vinhal dos Santos et al
EPI_ISL_2017271	Brazil/GO-HLAGYN-1350310/2020	2020-12-22	South America	Brazil	HLAGYN - Laboratorio de Imunologia de Transplantes de Goias	HLAGYN - Laboratorio de Imunologia de Transplantes de Goias	Fernando Antonio Vinhal dos Santos et al
EPI_ISL_2017447	Brazil/GO-HLAGYN-1354344_R2/2020	2020-12-28	South America	Brazil	HLAGYN - Laboratorio de Imunologia de Transplantes de Goias	HLAGYN - Laboratorio de Imunologia de Transplantes de Goias	Fernando Antonio Vinhal dos Santos et al
EPI_ISL_2017270	Brazil/GO-HLAGYN-1357828/2020	2020-12-29	South America	Brazil	HLAGYN - Laboratorio de Imunologia de Transplantes de Goias	HLAGYN - Laboratorio de Imunologia de Transplantes de Goias	Fernando Antonio Vinhal dos Santos et al
EPI_ISL_2017262	Brazil/GO-HLAGYN-1357864/2020	2020-12-29	South America	Brazil	HLAGYN - Laboratorio de Imunologia de Transplantes de Goias	HLAGYN - Laboratorio de Imunologia de Transplantes de Goias	Fernando Antonio Vinhal dos Santos et al
EPI_ISL_2017261	Brazil/GO-HLAGYN-1357943/2020	2020-12-29	South America	Brazil	HLAGYN - Laboratorio de Imunologia de Transplantes de Goias	HLAGYN - Laboratorio de Imunologia de Transplantes de Goias	Fernando Antonio Vinhal dos Santos et al
EPI_ISL_2017255	Brazil/GO-HLAGYN-1358122/2020	2020-12-29	South America	Brazil	HLAGYN - Laboratorio de Imunologia de Transplantes de Goias	HLAGYN - Laboratorio de Imunologia de Transplantes de Goias	Fernando Antonio Vinhal dos Santos et al
EPI_ISL_2017256	Brazil/GO-HLAGYN-1358127/2020	2020-12-29	South America	Brazil	HLAGYN - Laboratorio de Imunologia de Transplantes de Goias	HLAGYN - Laboratorio de Imunologia de Transplantes de Goias	Fernando Antonio Vinhal dos Santos et al
EPI_ISL_2017266	Brazil/GO-HLAGYN-1358137/2020	2020-12-29	South America	Brazil	HLAGYN - Laboratorio de Imunologia de Transplantes de Goias	HLAGYN - Laboratorio de Imunologia de Transplantes de Goias	Fernando Antonio Vinhal dos Santos et al
EPI_ISL_2017258	Brazil/GO-HLAGYN-1358142/2020	2020-12-29	South America	Brazil	HLAGYN - Laboratorio de Imunologia de Transplantes de Goias	HLAGYN - Laboratorio de Imunologia de Transplantes de Goias	Fernando Antonio Vinhal dos Santos et al
EPI_ISL_2017268	Brazil/GO-HLAGYN-1360396/2020	2020-12-29	South America	Brazil	HLAGYN - Laboratorio de Imunologia de Transplantes de Goias	HLAGYN - Laboratorio de Imunologia de Transplantes de Goias	Fernando Antonio Vinhal dos Santos et al
EPI_ISL_2017318	Brazil/GO-HLAGYN-1368193/2021	2021-01-01	South America	Brazil	HLAGYN - Laboratorio de Imunologia de Transplantes de Goias	HLAGYN - Laboratorio de Imunologia de Transplantes de Goias	Fernando Antonio Vinhal dos Santos et al
EPI_ISL_2017316	Brazil/GO-HLAGYN-1368224/2020	2020-12-30	South America	Brazil	HLAGYN - Laboratorio de Imunologia de Transplantes de Goias	HLAGYN - Laboratorio de Imunologia de Transplantes de Goias	Fernando Antonio Vinhal dos Santos et al
EPI_ISL_2017312	Brazil/GO-HLAGYN-1368383/2021	2021-01-01	South America	Brazil	HLAGYN - Laboratorio de Imunologia de Transplantes de Goias	HLAGYN - Laboratorio de Imunologia de Transplantes de Goias	Fernando Antonio Vinhal dos Santos et al
EPI_ISL_2017319	Brazil/GO-HLAGYN-1368448/2021	2021-01-02	South America	Brazil	HLAGYN - Laboratorio de Imunologia de Transplantes de Goias	HLAGYN - Laboratorio de Imunologia de Transplantes de Goias	Fernando Antonio Vinhal dos Santos et al
EPI_ISL_2348595	Brazil/GO-HLAGYN-1370622_R2/2021	2021-01-04	South America	Brazil	HLAGYN - Laboratorio de Imunologia de Transplantes de Goias	HLAGYN - Laboratorio de Imunologia de Transplantes de Goias	Fernando Antonio Vinhal dos Santos et al
EPI_ISL_2187684	Brazil/GO-HLAGYN-1371344/2021	2021-01-04	South America	Brazil	HLAGYN - Laboratorio de Imunologia de Transplantes de Goias	HLAGYN - Laboratorio de Imunologia de Transplantes de Goias	Fernando Antonio Vinhal dos Santos et al
EPI_ISL_2187685	Brazil/GO-HLAGYN-1371349/2021	2021-01-04	South America	Brazil	HLAGYN - Laboratorio de Imunologia de Transplantes de Goias	HLAGYN - Laboratorio de Imunologia de Transplantes de Goias	Fernando Antonio Vinhal dos Santos et al
EPI_ISL_2187686	Brazil/GO-HLAGYN-1371517/2021	2021-01-04	South America	Brazil	HLAGYN - Laboratorio de Imunologia de Transplantes de Goias	HLAGYN - Laboratorio de Imunologia de Transplantes de Goias	Fernando Antonio Vinhal dos Santos et al
EPI_ISL_2187687	Brazil/GO-HLAGYN-1373504/2021	2021-01-04	South America	Brazil	HLAGYN - Laboratorio de Imunologia de Transplantes de Goias	HLAGYN - Laboratorio de Imunologia de Transplantes de Goias	Fernando Antonio Vinhal dos Santos et al
EPI_ISL_2017317	Brazil/GO-HLAGYN-1375461/2021	2021-01-05	South America	Brazil	HLAGYN - Laboratorio de Imunologia de Transplantes de Goias	HLAGYN - Laboratorio de Imunologia de Transplantes de Goias	Fernando Antonio Vinhal dos Santos et al
EPI_ISL_2017309	Brazil/GO-HLAGYN-1375468/2021	2021-01-05	South America	Brazil	HLAGYN - Laboratorio de Imunologia de Transplantes de Goias	HLAGYN - Laboratorio de Imunologia de Transplantes de Goias	Fernando Antonio Vinhal dos Santos et al
EPI_ISL_2017308	Brazil/GO-HLAGYN-1375489/2021	2021-01-05	South America	Brazil	HLAGYN - Laboratorio de Imunologia de Transplantes de Goias	HLAGYN - Laboratorio de Imunologia de Transplantes de Goias	Fernando Antonio Vinhal dos Santos et al
EPI_ISL_2017311	Brazil/GO-HLAGYN-1375496/2021	2021-01-05	South America	Brazil	HLAGYN - Laboratorio de Imunologia de Transplantes de Goias	HLAGYN - Laboratorio de Imunologia de Transplantes de Goias	Fernando Antonio Vinhal dos Santos et al
EPI_ISL_2017314	Brazil/GO-HLAGYN-1375513/2021	2021-01-05	South America	Brazil	HLAGYN - Laboratorio de Imunologia de Transplantes de Goias	HLAGYN - Laboratorio de Imunologia de Transplantes de Goias	Fernando Antonio Vinhal dos Santos et al
EPI_ISL_2017307	Brazil/GO-HLAGYN-1375525/2021	2021-01-05	South America	Brazil	HLAGYN - Laboratorio de Imunologia de Transplantes de Goias	HLAGYN - Laboratorio de Imunologia de Transplantes de Goias	Fernando Antonio Vinhal dos Santos et al
EPI_ISL_2017310	Brazil/GO-HLAGYN-1375597/2021	2021-01-05	South America	Brazil	HLAGYN - Laboratorio de Imunologia de Transplantes de Goias	HLAGYN - Laboratorio de Imunologia de Transplantes de Goias	Fernando Antonio Vinhal dos Santos et al
EPI_ISL_2017313	Brazil/GO-HLAGYN-1375609/2021	2021-01-05	South America	Brazil	HLAGYN - Laboratorio de Imunologia de Transplantes de Goias	HLAGYN - Laboratorio de Imunologia de Transplantes de Goias	Fernando Antonio Vinhal dos Santos et al
EPI_ISL_2017465	Brazil/GO-HLAGYN-1376239/2021	2021-01-05	South America	Brazil	HLAGYN - Laboratorio de Imunologia de Transplantes de Goias	HLAGYN - Laboratorio de Imunologia de Transplantes de Goias	Fernando Antonio Vinhal dos Santos et al
EPI_ISL_2187689	Brazil/GO-HLAGYN-1376803/2021	2021-01-05	South America	Brazil	HLAGYN - Laboratorio de Imunologia de Transplantes de Goias	HLAGYN - Laboratorio de Imunologia de Transplantes de Goias	Fernando Antonio Vinhal dos Santos et al
EPI_ISL_2187690	Brazil/GO-HLAGYN-1376992/2021	2021-01-05	South America	Brazil	HLAGYN - Laboratorio de Imunologia de Transplantes de Goias	HLAGYN - Laboratorio de Imunologia de Transplantes de Goias	Fernando Antonio Vinhal dos Santos et al
EPI_ISL_2187691	Brazil/GO-HLAGYN-1379367/2021	2021-01-06	South America	Brazil	HLAGYN - Laboratorio de Imunologia de Transplantes de Goias	HLAGYN - Laboratorio de Imunologia de Transplantes de Goias	Fernando Antonio Vinhal dos Santos et al
EPI_ISL_2187692	Brazil/GO-HLAGYN-1380949/2021	2021-01-06	South America	Brazil	HLAGYN - Laboratorio de Imunologia de Transplantes de Goias	HLAGYN - Laboratorio de Imunologia de Transplantes de Goias	Fernando Antonio Vinhal dos Santos et al
EPI_ISL_2187693	Brazil/GO-HLAGYN-1380965/2021	2021-01-06	South America	Brazil	HLAGYN - Laboratorio de Imunologia de Transplantes de Goias	HLAGYN - Laboratorio de Imunologia de Transplantes de Goias	Fernando Antonio Vinhal dos Santos et al
EPI_ISL_2187695	Brazil/GO-HLAGYN-1383406/2021	2021-01-07	South America	Brazil	HLAGYN - Laboratorio de Imunologia de Transplantes de Goias	HLAGYN - Laboratorio de Imunologia de Transplantes de Goias	Fernando Antonio Vinhal dos Santos et al
EPI_ISL_2187696	Brazil/GO-HLAGYN-1384614/2021	2021-01-07	South America	Brazil	HLAGYN - Laboratorio de Imunologia de Transplantes de Goias	HLAGYN - Laboratorio de Imunologia de Transplantes de Goias	Fernando Antonio Vinhal dos Santos et al
EPI_ISL_2187697	Brazil/GO-HLAGYN-1384632/2021	2021-01-07	South America	Brazil	HLAGYN - Laboratorio de Imunologia de Transplantes de Goias	HLAGYN - Laboratorio de Imunologia de Transplantes de Goias	Fernando Antonio Vinhal dos Santos et al
EPI_ISL_2017450	Brazil/GO-HLAGYN-1386448/2021	2021-01-08	South America	Brazil	HLAGYN - Laboratorio de Imunologia de Transplantes de Goias	HLAGYN - Laboratorio de Imunologia de Transplantes de Goias	Fernando Antonio Vinhal dos Santos et al
EPI_ISL_2187698	Brazil/GO-HLAGYN-1386595/2021	2021-01-08	South America	Brazil	HLAGYN - Laboratorio de Imunologia de Transplantes de Goias	HLAGYN - Laboratorio de Imunologia de Transplantes de Goias	Fernando Antonio Vinhal dos Santos et al
EPI_ISL_2187699	Brazil/GO-HLAGYN-1387270/2021	2021-01-08	South America	Brazil	HLAGYN - Laboratorio de Imunologia de Transplantes de Goias	HLAGYN - Laboratorio de Imunologia de Transplantes de Goias	Fernando Antonio Vinhal dos Santos et al
EPI_ISL_2187700	Brazil/GO-HLAGYN-1388331/2021	2021-01-08	South America	Brazil	HLAGYN - Laboratorio de Imunologia de Transplantes de Goias	HLAGYN - Laboratorio de Imunologia de Transplantes de Goias	Fernando Antonio Vinhal dos Santos et al
EPI_ISL_2187701	Brazil/GO-HLAGYN-1388388/2021	2021-01-08	South America	Brazil	HLAGYN - Laboratorio de Imunologia de Transplantes de Goias	HLAGYN - Laboratorio de Imunologia de Transplantes de Goias	Fernando Antonio Vinhal dos Santos et al
EPI_ISL_2187702	Brazil/GO-HLAGYN-1394885/2021	2021-01-11	South America	Brazil	HLAGYN - Laboratorio de Imunologia de Transplantes de Goias	HLAGYN - Laboratorio de Imunologia de Transplantes de Goias	Fernando Antonio Vinhal dos Santos et al
EPI_ISL_2187703	Brazil/GO-HLAGYN-1394924/2021	2021-01-11	South America	Brazil	HLAGYN - Laboratorio de Imunologia de Transplantes de Goias	HLAGYN - Laboratorio de Imunologia de Transplantes de Goias	Fernando Antonio Vinhal dos Santos et al
EPI_ISL_2187704	Brazil/GO-HLAGYN-1394932/2021	2021-01-11	South America	Brazil	HLAGYN - Laboratorio de Imunologia de Transplantes de Goias	HLAGYN - Laboratorio de Imunologia de Transplantes de Goias	Fernando Antonio Vinhal dos Santos et al
EPI_ISL_2187705	Brazil/GO-HLAGYN-1395262/2021	2021-01-11	South America	Brazil	HLAGYN - Laboratorio de Imunologia de Transplantes de Goias	HLAGYN - Laboratorio de Imunologia de Transplantes de Goias	Fernando Antonio Vinhal dos Santos et al
EPI_ISL_2187706	Brazil/GO-HLAGYN-1395279/2021	2021-01-11	South America	Brazil	HLAGYN - Laboratorio de Imunologia de Transplantes de Goias	HLAGYN - Laboratorio de Imunologia de Transplantes de Goias	Fernando Antonio Vinhal dos Santos et al
EPI_ISL_2187707	Brazil/GO-HLAGYN-1395293/2021	2021-01-11	South America	Brazil	HLAGYN - Laboratorio de Imunologia de Transplantes de Goias	HLAGYN - Laboratorio de Imunologia de Transplantes de Goias	Fernando Antonio Vinhal dos Santos et al
EPI_ISL_2227557	Brazil/GO-HLAGYN-1395405/2021	2021-01-11	South America	Brazil	HLAGYN - Laboratorio de Imunologia de Transplantes de Goias	HLAGYN - Laboratorio de Imunologia de Transplantes de Goias	Fernando Antonio Vinhal dos Santos et al
EPI_ISL_2187708	Brazil/GO-HLAGYN-1396423/2021	2021-01-11	South America	Brazil	HLAGYN - Laboratorio de Imunologia de Transplantes de Goias	HLAGYN - Laboratorio de Imunologia de Transplantes de Goias	Fernando Antonio Vinhal dos Santos et al
EPI_ISL_2187709	Brazil/GO-HLAGYN-1396449/2021	2021-01-12	South America	Brazil	HLAGYN - Laboratorio de Imunologia de Transplantes de Goias	HLAGYN - Laboratorio de Imunologia de Transplantes de Goias	Fernando Antonio Vinhal dos Santos et al
EPI_ISL_2187710	Brazil/GO-HLAGYN-1399723/2021	2021-01-13	South America	Brazil	HLAGYN - Laboratorio de Imunologia de Transplantes de Goias	HLAGYN - Laboratorio de Imunologia de Transplantes de Goias	Fernando Antonio Vinhal dos Santos et al
EPI_ISL_2187711	Brazil/GO-HLAGYN-1400282/2021	2021-01-13	South America	Brazil	HLAGYN - Laboratorio de Imunologia de Transplantes de Goias	HLAGYN - Laboratorio de Imunologia de Transplantes de Goias	Fernando Antonio Vinhal dos Santos et al
EPI_ISL_2187712	Brazil/GO-HLAGYN-1400324/2021	2021-01-13	South America	Brazil	HLAGYN - Laboratorio de Imunologia de Transplantes de Goias	HLAGYN - Laboratorio de Imunologia de Transplantes de Goias	Fernando Antonio Vinhal dos Santos et al
EPI_ISL_2187713	Brazil/GO-HLAGYN-1400780/2021	2021-01-13	South America	Brazil	HLAGYN - Laboratorio de Imunologia de Transplantes de Goias	HLAGYN - Laboratorio de Imunologia de Transplantes de Goias	Fernando Antonio Vinhal dos Santos et al
EPI_ISL_2187714	Brazil/GO-HLAGYN-1401623/2021	2021-01-13	South America	Brazil	HLAGYN - Laboratorio de Imunologia de Transplantes de Goias	HLAGYN - Laboratorio de Imunologia de Transplantes de Goias	Fernando Antonio Vinhal dos Santos et al
EPI_ISL_2187715	Brazil/GO-HLAGYN-1403096/2021	2021-01-14	South America	Brazil	HLAGYN - Laboratorio de Imunologia de Transplantes de Goias	HLAGYN - Laboratorio de Imunologia de Transplantes de Goias	Fernando Antonio Vinhal dos Santos et al
EPI_ISL_2187716	Brazil/GO-HLAGYN-1403800/2021	2021-01-14	South America	Brazil	HLAGYN - Laboratorio de Imunologia de Transplantes de Goias	HLAGYN - Laboratorio de Imunologia de Transplantes de Goias	Fernando Antonio Vinhal dos Santos et al
EPI_ISL_2187717	Brazil/GO-HLAGYN-1405812/2021	2021-01-15	South America	Brazil	HLAGYN - Laboratorio de Imunologia de Transplantes de Goias	HLAGYN - Laboratorio de Imunologia de Transplantes de Goias	Fernando Antonio Vinhal dos Santos et al
EPI_ISL_2187718	Brazil/GO-HLAGYN-1406046/2021	2021-01-15	South America	Brazil	HLAGYN - Laboratorio de Imunologia de Transplantes de Goias	HLAGYN - Laboratorio de Imunologia de Transplantes de Goias	Fernando Antonio Vinhal dos Santos et al
EPI_ISL_2187719	Brazil/GO-HLAGYN-1406101/2021	2021-01-15	South America	Brazil	HLAGYN - Laboratorio de Imunologia de Transplantes de Goias	HLAGYN - Laboratorio de Imunologia de Transplantes de Goias	Fernando Antonio Vinhal dos Santos et al
EPI_ISL_2017298	Brazil/GO-HLAGYN-1406164/2021	2021-01-15	South America	Brazil	HLAGYN - Laboratorio de Imunologia de Transplantes de Goias	HLAGYN - Laboratorio de Imunologia de Transplantes de Goias	Fernando Antonio Vinhal dos Santos et al
EPI_ISL_2187720	Brazil/GO-HLAGYN-1407592/2021	2021-01-15	South America	Brazil	HLAGYN - Laboratorio de Imunologia de Transplantes de Goias	HLAGYN - Laboratorio de Imunologia de Transplantes de Goias	Fernando Antonio Vinhal dos Santos et al
EPI_ISL_2187721	Brazil/GO-HLAGYN-1412410/2021	2021-01-18	South America	Brazil	HLAGYN - Laboratorio de Imunologia de Transplantes de Goias	HLAGYN - Laboratorio de Imunologia de Transplantes de Goias	Fernando Antonio Vinhal dos Santos et al
EPI_ISL_2187722	Brazil/GO-HLAGYN-1412445/2021	2021-01-18	South America	Brazil	HLAGYN - Laboratorio de Imunologia de Transplantes de Goias	HLAGYN - Laboratorio de Imunologia de Transplantes de Goias	Fernando Antonio Vinhal dos Santos et al
EPI_ISL_2187723	Brazil/GO-HLAGYN-1412635/2021	2021-01-18	South America	Brazil	HLAGYN - Laboratorio de Imunologia de Transplantes de Goias	HLAGYN - Laboratorio de Imunologia de Transplantes de Goias	Fernando Antonio Vinhal dos Santos et al
EPI_ISL_2187724	Brazil/GO-HLAGYN-1413386/2021	2021-01-18	South America	Brazil	HLAGYN - Laboratorio de Imunologia de Transplantes de Goias	HLAGYN - Laboratorio de Imunologia de Transplantes de Goias	Fernando Antonio Vinhal dos Santos et al
EPI_ISL_2187725	Brazil/GO-HLAGYN-1414835/2021	2021-01-19	South America	Brazil	HLAGYN - Laboratorio de Imunologia de Transplantes de Goias	HLAGYN - Laboratorio de Imunologia de Transplantes de Goias	Fernando Antonio Vinhal dos Santos et al
EPI_ISL_2187726	Brazil/GO-HLAGYN-1415867/2021	2021-01-19	South America	Brazil	HLAGYN - Laboratorio de Imunologia de Transplantes de Goias	HLAGYN - Laboratorio de Imunologia de Transplantes de Goias	Fernando Antonio Vinhal dos Santos et al
EPI_ISL_2187727	Brazil/GO-HLAGYN-1415920/2021	2021-01-19	South America	Brazil	HLAGYN - Laboratorio de Imunologia de Transplantes de Goias	HLAGYN - Laboratorio de Imunologia de Transplantes de Goias	Fernando Antonio Vinhal dos Santos et al
EPI_ISL_2187728	Brazil/GO-HLAGYN-1416523/2021	2021-01-19	South America	Brazil	HLAGYN - Laboratorio de Imunologia de Transplantes de Goias	HLAGYN - Laboratorio de Imunologia de Transplantes de Goias	Fernando Antonio Vinhal dos Santos et al
EPI_ISL_2187729	Brazil/GO-HLAGYN-1418980/2021	2021-01-20	South America	Brazil	HLAGYN - Laboratorio de Imunologia de Transplantes de Goias	HLAGYN - Laboratorio de Imunologia de Transplantes de Goias	Fernando Antonio Vinhal dos Santos et al
EPI_ISL_2187730	Brazil/GO-HLAGYN-1419008/2021	2021-01-20	South America	Brazil	HLAGYN - Laboratorio de Imunologia de Transplantes de Goias	HLAGYN - Laboratorio de Imunologia de Transplantes de Goias	Fernando Antonio Vinhal dos Santos et al
EPI_ISL_2227558	Brazil/GO-HLAGYN-1419782/2021	2021-01-20	South America	Brazil	HLAGYN - Laboratorio de Imunologia de Transplantes de Goias	HLAGYN - Laboratorio de Imunologia de Transplantes de Goias	Fernando Antonio Vinhal dos Santos et al
EPI_ISL_2187731	Brazil/GO-HLAGYN-1421417/2021	2021-01-21	South America	Brazil	HLAGYN - Laboratorio de Imunologia de Transplantes de Goias	HLAGYN - Laboratorio de Imunologia de Transplantes de Goias	Fernando Antonio Vinhal dos Santos et al
EPI_ISL_2187732	Brazil/GO-HLAGYN-1421457/2021	2021-01-16	South America	Brazil	HLAGYN - Laboratorio de Imunologia de Transplantes de Goias	HLAGYN - Laboratorio de Imunologia de Transplantes de Goias	Fernando Antonio Vinhal dos Santos et al
EPI_ISL_2187733	Brazil/GO-HLAGYN-1421820/2021	2021-01-21	South America	Brazil	HLAGYN - Laboratorio de Imunologia de Transplantes de Goias	HLAGYN - Laboratorio de Imunologia de Transplantes de Goias	Fernando Antonio Vinhal dos Santos et al
EPI_ISL_2187734	Brazil/GO-HLAGYN-1421945/2021	2021-01-21	South America	Brazil	HLAGYN - Laboratorio de Imunologia de Transplantes de Goias	HLAGYN - Laboratorio de Imunologia de Transplantes de Goias	Fernando Antonio Vinhal dos Santos et al
EPI_ISL_2187735	Brazil/GO-HLAGYN-1424452/2021	2021-01-22	South America	Brazil	HLAGYN - Laboratorio de Imunologia de Transplantes de Goias	HLAGYN - Laboratorio de Imunologia de Transplantes de Goias	Fernando Antonio Vinhal dos Santos et al
EPI_ISL_2187736	Brazil/GO-HLAGYN-1424485/2021	2021-01-22	South America	Brazil	HLAGYN - Laboratorio de Imunologia de Transplantes de Goias	HLAGYN - Laboratorio de Imunologia de Transplantes de Goias	Fernando Antonio Vinhal dos Santos et al
EPI_ISL_2187737	Brazil/GO-HLAGYN-1424595/2021	2021-01-22	South America	Brazil	HLAGYN - Laboratorio de Imunologia de Transplantes de Goias	HLAGYN - Laboratorio de Imunologia de Transplantes de Goias	Fernando Antonio Vinhal dos Santos et al
EPI_ISL_2187738	Brazil/GO-HLAGYN-1425655/2021	2021-01-22	South America	Brazil	HLAGYN - Laboratorio de Imunologia de Transplantes de Goias	HLAGYN - Laboratorio de Imunologia de Transplantes de Goias	Fernando Antonio Vinhal dos Santos et al
EPI_ISL_2187739	Brazil/GO-HLAGYN-1425714/2021	2021-01-22	South America	Brazil	HLAGYN - Laboratorio de Imunologia de Transplantes de Goias	HLAGYN - Laboratorio de Imunologia de Transplantes de Goias	Fernando Antonio Vinhal dos Santos et al
EPI_ISL_2017459	Brazil/GO-HLAGYN-1429810/2021	2021-01-25	South America	Brazil	HLAGYN - Laboratorio de Imunologia de Transplantes de Goias	HLAGYN - Laboratorio de Imunologia de Transplantes de Goias	Fernando Antonio Vinhal dos Santos et al
EPI_ISL_2017460	Brazil/GO-HLAGYN-1429814/2021	2021-01-25	South America	Brazil	HLAGYN - Laboratorio de Imunologia de Transplantes de Goias	HLAGYN - Laboratorio de Imunologia de Transplantes de Goias	Fernando Antonio Vinhal dos Santos et al
EPI_ISL_2187740	Brazil/GO-HLAGYN-1430559/2021	2021-01-25	South America	Brazil	HLAGYN - Laboratorio de Imunologia de Transplantes de Goias	HLAGYN - Laboratorio de Imunologia de Transplantes de Goias	Fernando Antonio Vinhal dos Santos et al
EPI_ISL_2187741	Brazil/GO-HLAGYN-1430685/2021	2021-01-25	South America	Brazil	HLAGYN - Laboratorio de Imunologia de Transplantes de Goias	HLAGYN - Laboratorio de Imunologia de Transplantes de Goias	Fernando Antonio Vinhal dos Santos et al
EPI_ISL_2187742	Brazil/GO-HLAGYN-1430757/2021	2021-01-25	South America	Brazil	HLAGYN - Laboratorio de Imunologia de Transplantes de Goias	HLAGYN - Laboratorio de Imunologia de Transplantes de Goias	Fernando Antonio Vinhal dos Santos et al
EPI_ISL_2187743	Brazil/GO-HLAGYN-1430778/2021	2021-01-25	South America	Brazil	HLAGYN - Laboratorio de Imunologia de Transplantes de Goias	HLAGYN - Laboratorio de Imunologia de Transplantes de Goias	Fernando Antonio Vinhal dos Santos et al
EPI_ISL_2187744	Brazil/GO-HLAGYN-1430858/2021	2021-01-25	South America	Brazil	HLAGYN - Laboratorio de Imunologia de Transplantes de Goias	HLAGYN - Laboratorio de Imunologia de Transplantes de Goias	Fernando Antonio Vinhal dos Santos et al
EPI_ISL_2187745	Brazil/GO-HLAGYN-1433396/2021	2021-01-26	South America	Brazil	HLAGYN - Laboratorio de Imunologia de Transplantes de Goias	HLAGYN - Laboratorio de Imunologia de Transplantes de Goias	Fernando Antonio Vinhal dos Santos et al
EPI_ISL_2187746	Brazil/GO-HLAGYN-1433472/2021	2021-01-26	South America	Brazil	HLAGYN - Laboratorio de Imunologia de Transplantes de Goias	HLAGYN - Laboratorio de Imunologia de Transplantes de Goias	Fernando Antonio Vinhal dos Santos et al
EPI_ISL_2348596	Brazil/GO-HLAGYN-1433616/2021	2021-01-26	South America	Brazil	HLAGYN - Laboratorio de Imunologia de Transplantes de Goias	HLAGYN - Laboratorio de Imunologia de Transplantes de Goias	Fernando Antonio Vinhal dos Santos et al
EPI_ISL_2348597	Brazil/GO-HLAGYN-1433647/2021	2021-01-26	South America	Brazil	HLAGYN - Laboratorio de Imunologia de Transplantes de Goias	HLAGYN - Laboratorio de Imunologia de Transplantes de Goias	Fernando Antonio Vinhal dos Santos et al
EPI_ISL_3254334	Brazil/GO-HLAGYN-1437152/2021	2021-01-27	South America	Brazil	HLAGYN - Laboratorio de Imunologia de Transplantes de Goias	HLAGYN - Laboratorio de Imunologia de Transplantes de Goias	Fernando Antonio Vinhal dos Santos et al
EPI_ISL_2187747	Brazil/GO-HLAGYN-1437354/2021	2021-01-27	South America	Brazil	HLAGYN - Laboratorio de Imunologia de Transplantes de Goias	HLAGYN - Laboratorio de Imunologia de Transplantes de Goias	Fernando Antonio Vinhal dos Santos et al
EPI_ISL_2017284	Brazil/GO-HLAGYN-1439228/2021	2021-01-28	South America	Brazil	HLAGYN - Laboratorio de Imunologia de Transplantes de Goias	HLAGYN - Laboratorio de Imunologia de Transplantes de Goias	Fernando Antonio Vinhal dos Santos et al
EPI_ISL_2187749	Brazil/GO-HLAGYN-1439230/2021	2021-01-28	South America	Brazil	HLAGYN - Laboratorio de Imunologia de Transplantes de Goias	HLAGYN - Laboratorio de Imunologia de Transplantes de Goias	Fernando Antonio Vinhal dos Santos et al
EPI_ISL_2187750	Brazil/GO-HLAGYN-1439319/2021	2021-01-28	South America	Brazil	HLAGYN - Laboratorio de Imunologia de Transplantes de Goias	HLAGYN - Laboratorio de Imunologia de Transplantes de Goias	Fernando Antonio Vinhal dos Santos et al
EPI_ISL_2466467	Brazil/GO-HLAGYN-1440019/2021	2021-01-28	South America	Brazil	HLAGYN - Laboratorio de Imunologia de Transplantes de Goias	HLAGYN - Laboratorio de Imunologia de Transplantes de Goias	Fernando Antonio Vinhal dos Santos et al
EPI_ISL_2187751	Brazil/GO-HLAGYN-1441855/2021	2021-01-29	South America	Brazil	HLAGYN - Laboratorio de Imunologia de Transplantes de Goias	HLAGYN - Laboratorio de Imunologia de Transplantes de Goias	Fernando Antonio Vinhal dos Santos et al
EPI_ISL_2187752	Brazil/GO-HLAGYN-1441875/2021	2021-01-29	South America	Brazil	HLAGYN - Laboratorio de Imunologia de Transplantes de Goias	HLAGYN - Laboratorio de Imunologia de Transplantes de Goias	Fernando Antonio Vinhal dos Santos et al
EPI_ISL_2187753	Brazil/GO-HLAGYN-1442252/2021	2021-01-29	South America	Brazil	HLAGYN - Laboratorio de Imunologia de Transplantes de Goias	HLAGYN - Laboratorio de Imunologia de Transplantes de Goias	Fernando Antonio Vinhal dos Santos et al
EPI_ISL_2187754	Brazil/GO-HLAGYN-1442423/2021	2021-01-29	South America	Brazil	HLAGYN - Laboratorio de Imunologia de Transplantes de Goias	HLAGYN - Laboratorio de Imunologia de Transplantes de Goias	Fernando Antonio Vinhal dos Santos et al
EPI_ISL_2227559	Brazil/GO-HLAGYN-1442499/2021	2021-01-29	South America	Brazil	HLAGYN - Laboratorio de Imunologia de Transplantes de Goias	HLAGYN - Laboratorio de Imunologia de Transplantes de Goias	Fernando Antonio Vinhal dos Santos et al
EPI_ISL_2222878	Brazil/GO-HLAGYN-1447991/2021	2021-02-01	South America	Brazil	HLAGYN - Laboratorio de Imunologia de Transplantes de Goias	HLAGYN - Laboratorio de Imunologia de Transplantes de Goias	Fernando Antonio Vinhal dos Santos et al
EPI_ISL_2187755	Brazil/GO-HLAGYN-1448012/2021	2021-02-01	South America	Brazil	HLAGYN - Laboratorio de Imunologia de Transplantes de Goias	HLAGYN - Laboratorio de Imunologia de Transplantes de Goias	Fernando Antonio Vinhal dos Santos et al
EPI_ISL_2187757	Brazil/GO-HLAGYN-1451640/2021	2021-02-02	South America	Brazil	HLAGYN - Laboratorio de Imunologia de Transplantes de Goias	HLAGYN - Laboratorio de Imunologia de Transplantes de Goias	Fernando Antonio Vinhal dos Santos et al
EPI_ISL_2227560	Brazil/GO-HLAGYN-1451733/2021	2021-02-02	South America	Brazil	HLAGYN - Laboratorio de Imunologia de Transplantes de Goias	HLAGYN - Laboratorio de Imunologia de Transplantes de Goias	Fernando Antonio Vinhal dos Santos et al
EPI_ISL_2017288	Brazil/GO-HLAGYN-1453528/2021	2021-02-03	South America	Brazil	HLAGYN - Laboratorio de Imunologia de Transplantes de Goias	HLAGYN - Laboratorio de Imunologia de Transplantes de Goias	Fernando Antonio Vinhal dos Santos et al
EPI_ISL_2187758	Brazil/GO-HLAGYN-1453958/2021	2021-02-03	South America	Brazil	HLAGYN - Laboratorio de Imunologia de Transplantes de Goias	HLAGYN - Laboratorio de Imunologia de Transplantes de Goias	Fernando Antonio Vinhal dos Santos et al
EPI_ISL_2187759	Brazil/GO-HLAGYN-1454253/2021	2021-02-03	South America	Brazil	HLAGYN - Laboratorio de Imunologia de Transplantes de Goias	HLAGYN - Laboratorio de Imunologia de Transplantes de Goias	Fernando Antonio Vinhal dos Santos et al
EPI_ISL_2187760	Brazil/GO-HLAGYN-1454362/2021	2021-02-03	South America	Brazil	HLAGYN - Laboratorio de Imunologia de Transplantes de Goias	HLAGYN - Laboratorio de Imunologia de Transplantes de Goias	Fernando Antonio Vinhal dos Santos et al
EPI_ISL_2187761	Brazil/GO-HLAGYN-1454368/2021	2021-02-03	South America	Brazil	HLAGYN - Laboratorio de Imunologia de Transplantes de Goias	HLAGYN - Laboratorio de Imunologia de Transplantes de Goias	Fernando Antonio Vinhal dos Santos et al
EPI_ISL_2187762	Brazil/GO-HLAGYN-1454413/2021	2021-02-03	South America	Brazil	HLAGYN - Laboratorio de Imunologia de Transplantes de Goias	HLAGYN - Laboratorio de Imunologia de Transplantes de Goias	Fernando Antonio Vinhal dos Santos et al
EPI_ISL_3254335	Brazil/GO-HLAGYN-1455694/2021	2021-02-04	South America	Brazil	HLAGYN - Laboratorio de Imunologia de Transplantes de Goias	HLAGYN - Laboratorio de Imunologia de Transplantes de Goias	Fernando Antonio Vinhal dos Santos et al
EPI_ISL_2187763	Brazil/GO-HLAGYN-1455844/2021	2021-02-04	South America	Brazil	HLAGYN - Laboratorio de Imunologia de Transplantes de Goias	HLAGYN - Laboratorio de Imunologia de Transplantes de Goias	Fernando Antonio Vinhal dos Santos et al
EPI_ISL_2187764	Brazil/GO-HLAGYN-1455939/2021	2021-02-04	South America	Brazil	HLAGYN - Laboratorio de Imunologia de Transplantes de Goias	HLAGYN - Laboratorio de Imunologia de Transplantes de Goias	Fernando Antonio Vinhal dos Santos et al
EPI_ISL_2227561	Brazil/GO-HLAGYN-1456103/2021	2021-02-04	South America	Brazil	HLAGYN - Laboratorio de Imunologia de Transplantes de Goias	HLAGYN - Laboratorio de Imunologia de Transplantes de Goias	Fernando Antonio Vinhal dos Santos et al
EPI_ISL_2187765	Brazil/GO-HLAGYN-1458202/2021	2021-02-05	South America	Brazil	HLAGYN - Laboratorio de Imunologia de Transplantes de Goias	HLAGYN - Laboratorio de Imunologia de Transplantes de Goias	Fernando Antonio Vinhal dos Santos et al
EPI_ISL_2187766	Brazil/GO-HLAGYN-1458502/2021	2021-02-05	South America	Brazil	HLAGYN - Laboratorio de Imunologia de Transplantes de Goias	HLAGYN - Laboratorio de Imunologia de Transplantes de Goias	Fernando Antonio Vinhal dos Santos et al
EPI_ISL_2187767	Brazil/GO-HLAGYN-1458608/2021	2021-02-05	South America	Brazil	HLAGYN - Laboratorio de Imunologia de Transplantes de Goias	HLAGYN - Laboratorio de Imunologia de Transplantes de Goias	Fernando Antonio Vinhal dos Santos et al
EPI_ISL_2187768	Brazil/GO-HLAGYN-1458692/2021	2021-02-05	South America	Brazil	HLAGYN - Laboratorio de Imunologia de Transplantes de Goias	HLAGYN - Laboratorio de Imunologia de Transplantes de Goias	Fernando Antonio Vinhal dos Santos et al
EPI_ISL_2187769	Brazil/GO-HLAGYN-1458774/2021	2021-02-05	South America	Brazil	HLAGYN - Laboratorio de Imunologia de Transplantes de Goias	HLAGYN - Laboratorio de Imunologia de Transplantes de Goias	Fernando Antonio Vinhal dos Santos et al
EPI_ISL_2187770	Brazil/GO-HLAGYN-1458804/2021	2021-02-05	South America	Brazil	HLAGYN - Laboratorio de Imunologia de Transplantes de Goias	HLAGYN - Laboratorio de Imunologia de Transplantes de Goias	Fernando Antonio Vinhal dos Santos et al
EPI_ISL_2187771	Brazil/GO-HLAGYN-1458923/2021	2021-02-05	South America	Brazil	HLAGYN - Laboratorio de Imunologia de Transplantes de Goias	HLAGYN - Laboratorio de Imunologia de Transplantes de Goias	Fernando Antonio Vinhal dos Santos et al
EPI_ISL_2187772	Brazil/GO-HLAGYN-1461518/2021	2021-02-08	South America	Brazil	HLAGYN - Laboratorio de Imunologia de Transplantes de Goias	HLAGYN - Laboratorio de Imunologia de Transplantes de Goias	Fernando Antonio Vinhal dos Santos et al
EPI_ISL_2187773	Brazil/GO-HLAGYN-1461538/2021	2021-02-08	South America	Brazil	HLAGYN - Laboratorio de Imunologia de Transplantes de Goias	HLAGYN - Laboratorio de Imunologia de Transplantes de Goias	Fernando Antonio Vinhal dos Santos et al
EPI_ISL_2187774	Brazil/GO-HLAGYN-1461591/2021	2021-02-08	South America	Brazil	HLAGYN - Laboratorio de Imunologia de Transplantes de Goias	HLAGYN - Laboratorio de Imunologia de Transplantes de Goias	Fernando Antonio Vinhal dos Santos et al
EPI_ISL_3254336	Brazil/GO-HLAGYN-1461750/2021	2021-02-08	South America	Brazil	HLAGYN - Laboratorio de Imunologia de Transplantes de Goias	HLAGYN - Laboratorio de Imunologia de Transplantes de Goias	Fernando Antonio Vinhal dos Santos et al
EPI_ISL_2187777	Brazil/GO-HLAGYN-1462604/2021	2021-02-08	South America	Brazil	HLAGYN - Laboratorio de Imunologia de Transplantes de Goias	HLAGYN - Laboratorio de Imunologia de Transplantes de Goias	Fernando Antonio Vinhal dos Santos et al
EPI_ISL_3254337	Brazil/GO-HLAGYN-1463353/2021	2021-02-08	South America	Brazil	HLAGYN - Laboratorio de Imunologia de Transplantes de Goias	HLAGYN - Laboratorio de Imunologia de Transplantes de Goias	Fernando Antonio Vinhal dos Santos et al
EPI_ISL_2187778	Brazil/GO-HLAGYN-1464132/2021	2021-02-09	South America	Brazil	HLAGYN - Laboratorio de Imunologia de Transplantes de Goias	HLAGYN - Laboratorio de Imunologia de Transplantes de Goias	Fernando Antonio Vinhal dos Santos et al
EPI_ISL_2187779	Brazil/GO-HLAGYN-1464136/2021	2021-02-09	South America	Brazil	HLAGYN - Laboratorio de Imunologia de Transplantes de Goias	HLAGYN - Laboratorio de Imunologia de Transplantes de Goias	Fernando Antonio Vinhal dos Santos et al
EPI_ISL_2187780	Brazil/GO-HLAGYN-1464672/2021	2021-02-09	South America	Brazil	HLAGYN - Laboratorio de Imunologia de Transplantes de Goias	HLAGYN - Laboratorio de Imunologia de Transplantes de Goias	Fernando Antonio Vinhal dos Santos et al
EPI_ISL_2222881	Brazil/GO-HLAGYN-1464701/2021	2021-02-09	South America	Brazil	HLAGYN - Laboratorio de Imunologia de Transplantes de Goias	HLAGYN - Laboratorio de Imunologia de Transplantes de Goias	Fernando Antonio Vinhal dos Santos et al
EPI_ISL_2187781	Brazil/GO-HLAGYN-1466114/2021	2021-02-10	South America	Brazil	HLAGYN - Laboratorio de Imunologia de Transplantes de Goias	HLAGYN - Laboratorio de Imunologia de Transplantes de Goias	Fernando Antonio Vinhal dos Santos et al
EPI_ISL_2187782	Brazil/GO-HLAGYN-1466645/2021	2021-02-10	South America	Brazil	HLAGYN - Laboratorio de Imunologia de Transplantes de Goias	HLAGYN - Laboratorio de Imunologia de Transplantes de Goias	Fernando Antonio Vinhal dos Santos et al
EPI_ISL_2187783	Brazil/GO-HLAGYN-1467861/2021	2021-02-11	South America	Brazil	HLAGYN - Laboratorio de Imunologia de Transplantes de Goias	HLAGYN - Laboratorio de Imunologia de Transplantes de Goias	Fernando Antonio Vinhal dos Santos et al
EPI_ISL_2348598	Brazil/GO-HLAGYN-1468053/2021	2021-02-11	South America	Brazil	HLAGYN - Laboratorio de Imunologia de Transplantes de Goias	HLAGYN - Laboratorio de Imunologia de Transplantes de Goias	Fernando Antonio Vinhal dos Santos et al
EPI_ISL_2187784	Brazil/GO-HLAGYN-1468085/2021	2021-02-11	South America	Brazil	HLAGYN - Laboratorio de Imunologia de Transplantes de Goias	HLAGYN - Laboratorio de Imunologia de Transplantes de Goias	Fernando Antonio Vinhal dos Santos et al
EPI_ISL_2187785	Brazil/GO-HLAGYN-1468093/2021	2021-02-11	South America	Brazil	HLAGYN - Laboratorio de Imunologia de Transplantes de Goias	HLAGYN - Laboratorio de Imunologia de Transplantes de Goias	Fernando Antonio Vinhal dos Santos et al
EPI_ISL_2187786	Brazil/GO-HLAGYN-1468166/2021	2021-02-11	South America	Brazil	HLAGYN - Laboratorio de Imunologia de Transplantes de Goias	HLAGYN - Laboratorio de Imunologia de Transplantes de Goias	Fernando Antonio Vinhal dos Santos et al
EPI_ISL_2187787	Brazil/GO-HLAGYN-1470231/2021	2021-02-12	South America	Brazil	HLAGYN - Laboratorio de Imunologia de Transplantes de Goias	HLAGYN - Laboratorio de Imunologia de Transplantes de Goias	Fernando Antonio Vinhal dos Santos et al
EPI_ISL_2187788	Brazil/GO-HLAGYN-1470313/2021	2021-02-12	South America	Brazil	HLAGYN - Laboratorio de Imunologia de Transplantes de Goias	HLAGYN - Laboratorio de Imunologia de Transplantes de Goias	Fernando Antonio Vinhal dos Santos et al
EPI_ISL_2187789	Brazil/GO-HLAGYN-1470676/2021	2021-02-12	South America	Brazil	HLAGYN - Laboratorio de Imunologia de Transplantes de Goias	HLAGYN - Laboratorio de Imunologia de Transplantes de Goias	Fernando Antonio Vinhal dos Santos et al
EPI_ISL_2017300	Brazil/GO-HLAGYN-1473636/2021	2021-02-15	South America	Brazil	HLAGYN - Laboratorio de Imunologia de Transplantes de Goias	HLAGYN - Laboratorio de Imunologia de Transplantes de Goias	Fernando Antonio Vinhal dos Santos et al
EPI_ISL_2187791	Brazil/GO-HLAGYN-1474141/2021	2021-02-15	South America	Brazil	HLAGYN - Laboratorio de Imunologia de Transplantes de Goias	HLAGYN - Laboratorio de Imunologia de Transplantes de Goias	Fernando Antonio Vinhal dos Santos et al
EPI_ISL_2187792	Brazil/GO-HLAGYN-1475503/2021	2021-02-16	South America	Brazil	HLAGYN - Laboratorio de Imunologia de Transplantes de Goias	HLAGYN - Laboratorio de Imunologia de Transplantes de Goias	Fernando Antonio Vinhal dos Santos et al
EPI_ISL_2187793	Brazil/GO-HLAGYN-1475776/2021	2021-02-16	South America	Brazil	HLAGYN - Laboratorio de Imunologia de Transplantes de Goias	HLAGYN - Laboratorio de Imunologia de Transplantes de Goias	Fernando Antonio Vinhal dos Santos et al
EPI_ISL_3254338	Brazil/GO-HLAGYN-1475837/2021	2021-02-16	South America	Brazil	HLAGYN - Laboratorio de Imunologia de Transplantes de Goias	HLAGYN - Laboratorio de Imunologia de Transplantes de Goias	Fernando Antonio Vinhal dos Santos et al
EPI_ISL_2017287	Brazil/GO-HLAGYN-1476693/2021	2021-02-17	South America	Brazil	HLAGYN - Laboratorio de Imunologia de Transplantes de Goias	HLAGYN - Laboratorio de Imunologia de Transplantes de Goias	Fernando Antonio Vinhal dos Santos et al
EPI_ISL_2187794	Brazil/GO-HLAGYN-1476804/2021	2021-02-17	South America	Brazil	HLAGYN - Laboratorio de Imunologia de Transplantes de Goias	HLAGYN - Laboratorio de Imunologia de Transplantes de Goias	Fernando Antonio Vinhal dos Santos et al
EPI_ISL_2187796	Brazil/GO-HLAGYN-1477612/2021	2021-02-17	South America	Brazil	HLAGYN - Laboratorio de Imunologia de Transplantes de Goias	HLAGYN - Laboratorio de Imunologia de Transplantes de Goias	Fernando Antonio Vinhal dos Santos et al
EPI_ISL_2017306	Brazil/GO-HLAGYN-1479193/2021	2021-02-18	South America	Brazil	HLAGYN - Laboratorio de Imunologia de Transplantes de Goias	HLAGYN - Laboratorio de Imunologia de Transplantes de Goias	Fernando Antonio Vinhal dos Santos et al
EPI_ISL_2187798	Brazil/GO-HLAGYN-1479354/2021	2021-02-18	South America	Brazil	HLAGYN - Laboratorio de Imunologia de Transplantes de Goias	HLAGYN - Laboratorio de Imunologia de Transplantes de Goias	Fernando Antonio Vinhal dos Santos et al
EPI_ISL_3254339	Brazil/GO-HLAGYN-1479359/2021	2021-02-18	South America	Brazil	HLAGYN - Laboratorio de Imunologia de Transplantes de Goias	HLAGYN - Laboratorio de Imunologia de Transplantes de Goias	Fernando Antonio Vinhal dos Santos et al
EPI_ISL_2497436	Brazil/GO-HLAGYN-1479363/2021	2021-02-18	South America	Brazil	HLAGYN - Laboratorio de Imunologia de Transplantes de Goias	HLAGYN - Laboratorio de Imunologia de Transplantes de Goias	Fernando Antonio Vinhal dos Santos et al
EPI_ISL_3254340	Brazil/GO-HLAGYN-1479365/2021	2021-02-18	South America	Brazil	HLAGYN - Laboratorio de Imunologia de Transplantes de Goias	HLAGYN - Laboratorio de Imunologia de Transplantes de Goias	Fernando Antonio Vinhal dos Santos et al
EPI_ISL_2187799	Brazil/GO-HLAGYN-1479674/2021	2021-02-18	South America	Brazil	HLAGYN - Laboratorio de Imunologia de Transplantes de Goias	HLAGYN - Laboratorio de Imunologia de Transplantes de Goias	Fernando Antonio Vinhal dos Santos et al
EPI_ISL_2187800	Brazil/GO-HLAGYN-1479708/2021	2021-02-18	South America	Brazil	HLAGYN - Laboratorio de Imunologia de Transplantes de Goias	HLAGYN - Laboratorio de Imunologia de Transplantes de Goias	Fernando Antonio Vinhal dos Santos et al
EPI_ISL_2017466	Brazil/GO-HLAGYN-1479867/2021	2021-02-17	South America	Brazil	HLAGYN - Laboratorio de Imunologia de Transplantes de Goias	HLAGYN - Laboratorio de Imunologia de Transplantes de Goias	Fernando Antonio Vinhal dos Santos et al
EPI_ISL_2017467	Brazil/GO-HLAGYN-1479886/2021	2021-02-18	South America	Brazil	HLAGYN - Laboratorio de Imunologia de Transplantes de Goias	HLAGYN - Laboratorio de Imunologia de Transplantes de Goias	Fernando Antonio Vinhal dos Santos et al
EPI_ISL_2017468	Brazil/GO-HLAGYN-1479956/2021	2021-02-18	South America	Brazil	HLAGYN - Laboratorio de Imunologia de Transplantes de Goias	HLAGYN - Laboratorio de Imunologia de Transplantes de Goias	Fernando Antonio Vinhal dos Santos et al
EPI_ISL_2017469	Brazil/GO-HLAGYN-1479977/2021	2021-02-18	South America	Brazil	HLAGYN - Laboratorio de Imunologia de Transplantes de Goias	HLAGYN - Laboratorio de Imunologia de Transplantes de Goias	Fernando Antonio Vinhal dos Santos et al
EPI_ISL_2017470	Brazil/GO-HLAGYN-1480420/2021	2021-02-18	South America	Brazil	HLAGYN - Laboratorio de Imunologia de Transplantes de Goias	HLAGYN - Laboratorio de Imunologia de Transplantes de Goias	Fernando Antonio Vinhal dos Santos et al
EPI_ISL_2017291	Brazil/GO-HLAGYN-1480456/2021	2021-02-19	South America	Brazil	HLAGYN - Laboratorio de Imunologia de Transplantes de Goias	HLAGYN - Laboratorio de Imunologia de Transplantes de Goias	Fernando Antonio Vinhal dos Santos et al
EPI_ISL_2187802	Brazil/GO-HLAGYN-1481175/2021	2021-02-18	South America	Brazil	HLAGYN - Laboratorio de Imunologia de Transplantes de Goias	HLAGYN - Laboratorio de Imunologia de Transplantes de Goias	Fernando Antonio Vinhal dos Santos et al
EPI_ISL_2348599	Brazil/GO-HLAGYN-1481339/2021	2021-02-19	South America	Brazil	HLAGYN - Laboratorio de Imunologia de Transplantes de Goias	HLAGYN - Laboratorio de Imunologia de Transplantes de Goias	Fernando Antonio Vinhal dos Santos et al
EPI_ISL_2187804	Brazil/GO-HLAGYN-1481736/2021	2021-02-19	South America	Brazil	HLAGYN - Laboratorio de Imunologia de Transplantes de Goias	HLAGYN - Laboratorio de Imunologia de Transplantes de Goias	Fernando Antonio Vinhal dos Santos et al
EPI_ISL_2187805	Brazil/GO-HLAGYN-1482835/2021	2021-02-19	South America	Brazil	HLAGYN - Laboratorio de Imunologia de Transplantes de Goias	HLAGYN - Laboratorio de Imunologia de Transplantes de Goias	Fernando Antonio Vinhal dos Santos et al
EPI_ISL_2017289	Brazil/GO-HLAGYN-1482887/2021	2021-02-19	South America	Brazil	HLAGYN - Laboratorio de Imunologia de Transplantes de Goias	HLAGYN - Laboratorio de Imunologia de Transplantes de Goias	Fernando Antonio Vinhal dos Santos et al
EPI_ISL_2187806	Brazil/GO-HLAGYN-1482896/2021	2021-02-19	South America	Brazil	HLAGYN - Laboratorio de Imunologia de Transplantes de Goias	HLAGYN - Laboratorio de Imunologia de Transplantes de Goias	Fernando Antonio Vinhal dos Santos et al
EPI_ISL_3254341	Brazil/GO-HLAGYN-1482922/2021	2021-02-19	South America	Brazil	HLAGYN - Laboratorio de Imunologia de Transplantes de Goias	HLAGYN - Laboratorio de Imunologia de Transplantes de Goias	Fernando Antonio Vinhal dos Santos et al
EPI_ISL_2017285	Brazil/GO-HLAGYN-1485845/2021	2021-02-22	South America	Brazil	HLAGYN - Laboratorio de Imunologia de Transplantes de Goias	HLAGYN - Laboratorio de Imunologia de Transplantes de Goias	Fernando Antonio Vinhal dos Santos et al
EPI_ISL_2187807	Brazil/GO-HLAGYN-1486064/2021	2021-02-22	South America	Brazil	HLAGYN - Laboratorio de Imunologia de Transplantes de Goias	HLAGYN - Laboratorio de Imunologia de Transplantes de Goias	Fernando Antonio Vinhal dos Santos et al
EPI_ISL_2187808	Brazil/GO-HLAGYN-1486095/2021	2021-02-22	South America	Brazil	HLAGYN - Laboratorio de Imunologia de Transplantes de Goias	HLAGYN - Laboratorio de Imunologia de Transplantes de Goias	Fernando Antonio Vinhal dos Santos et al
EPI_ISL_2017303	Brazil/GO-HLAGYN-1486414/2021	2021-02-22	South America	Brazil	HLAGYN - Laboratorio de Imunologia de Transplantes de Goias	HLAGYN - Laboratorio de Imunologia de Transplantes de Goias	Fernando Antonio Vinhal dos Santos et al
EPI_ISL_2222885	Brazil/GO-HLAGYN-1486452/2021	2021-02-22	South America	Brazil	HLAGYN - Laboratorio de Imunologia de Transplantes de Goias	HLAGYN - Laboratorio de Imunologia de Transplantes de Goias	Fernando Antonio Vinhal dos Santos et al
EPI_ISL_3254342	Brazil/GO-HLAGYN-1486709/2021	2021-02-22	South America	Brazil	HLAGYN - Laboratorio de Imunologia de Transplantes de Goias	HLAGYN - Laboratorio de Imunologia de Transplantes de Goias	Fernando Antonio Vinhal dos Santos et al
EPI_ISL_3254343	Brazil/GO-HLAGYN-1486724/2021	2021-02-22	South America	Brazil	HLAGYN - Laboratorio de Imunologia de Transplantes de Goias	HLAGYN - Laboratorio de Imunologia de Transplantes de Goias	Fernando Antonio Vinhal dos Santos et al
EPI_ISL_2017304	Brazil/GO-HLAGYN-1488334/2021	2021-02-22	South America	Brazil	HLAGYN - Laboratorio de Imunologia de Transplantes de Goias	HLAGYN - Laboratorio de Imunologia de Transplantes de Goias	Fernando Antonio Vinhal dos Santos et al
EPI_ISL_2187810	Brazil/GO-HLAGYN-1490279/2021	2021-02-23	South America	Brazil	HLAGYN - Laboratorio de Imunologia de Transplantes de Goias	HLAGYN - Laboratorio de Imunologia de Transplantes de Goias	Fernando Antonio Vinhal dos Santos et al
EPI_ISL_2187811	Brazil/GO-HLAGYN-1490539/2021	2021-02-23	South America	Brazil	HLAGYN - Laboratorio de Imunologia de Transplantes de Goias	HLAGYN - Laboratorio de Imunologia de Transplantes de Goias	Fernando Antonio Vinhal dos Santos et al
EPI_ISL_2222887	Brazil/GO-HLAGYN-1490558/2021	2021-02-23	South America	Brazil	HLAGYN - Laboratorio de Imunologia de Transplantes de Goias	HLAGYN - Laboratorio de Imunologia de Transplantes de Goias	Fernando Antonio Vinhal dos Santos et al
EPI_ISL_2187812	Brazil/GO-HLAGYN-1493369/2021	2021-02-24	South America	Brazil	HLAGYN - Laboratorio de Imunologia de Transplantes de Goias	HLAGYN - Laboratorio de Imunologia de Transplantes de Goias	Fernando Antonio Vinhal dos Santos et al
EPI_ISL_2187813	Brazil/GO-HLAGYN-1493385/2021	2021-02-24	South America	Brazil	HLAGYN - Laboratorio de Imunologia de Transplantes de Goias	HLAGYN - Laboratorio de Imunologia de Transplantes de Goias	Fernando Antonio Vinhal dos Santos et al
EPI_ISL_2017296	Brazil/GO-HLAGYN-1493393/2021	2021-02-24	South America	Brazil	HLAGYN - Laboratorio de Imunologia de Transplantes de Goias	HLAGYN - Laboratorio de Imunologia de Transplantes de Goias	Fernando Antonio Vinhal dos Santos et al
EPI_ISL_2187814	Brazil/GO-HLAGYN-1493562/2021	2021-02-24	South America	Brazil	HLAGYN - Laboratorio de Imunologia de Transplantes de Goias	HLAGYN - Laboratorio de Imunologia de Transplantes de Goias	Fernando Antonio Vinhal dos Santos et al
EPI_ISL_2187815	Brazil/GO-HLAGYN-1493647/2021	2021-02-24	South America	Brazil	HLAGYN - Laboratorio de Imunologia de Transplantes de Goias	HLAGYN - Laboratorio de Imunologia de Transplantes de Goias	Fernando Antonio Vinhal dos Santos et al
EPI_ISL_2187816	Brazil/GO-HLAGYN-1494476/2021	2021-02-24	South America	Brazil	HLAGYN - Laboratorio de Imunologia de Transplantes de Goias	HLAGYN - Laboratorio de Imunologia de Transplantes de Goias	Fernando Antonio Vinhal dos Santos et al
EPI_ISL_2187817	Brazil/GO-HLAGYN-1494542/2021	2021-02-24	South America	Brazil	HLAGYN - Laboratorio de Imunologia de Transplantes de Goias	HLAGYN - Laboratorio de Imunologia de Transplantes de Goias	Fernando Antonio Vinhal dos Santos et al
EPI_ISL_2187818	Brazil/GO-HLAGYN-1494641/2021	2021-02-24	South America	Brazil	HLAGYN - Laboratorio de Imunologia de Transplantes de Goias	HLAGYN - Laboratorio de Imunologia de Transplantes de Goias	Fernando Antonio Vinhal dos Santos et al
EPI_ISL_2187819	Brazil/GO-HLAGYN-1494690/2021	2021-02-24	South America	Brazil	HLAGYN - Laboratorio de Imunologia de Transplantes de Goias	HLAGYN - Laboratorio de Imunologia de Transplantes de Goias	Fernando Antonio Vinhal dos Santos et al
EPI_ISL_2187821	Brazil/GO-HLAGYN-1496690/2021	2021-02-25	South America	Brazil	HLAGYN - Laboratorio de Imunologia de Transplantes de Goias	HLAGYN - Laboratorio de Imunologia de Transplantes de Goias	Fernando Antonio Vinhal dos Santos et al
EPI_ISL_2348600	Brazil/GO-HLAGYN-1496691/2021	2021-02-25	South America	Brazil	HLAGYN - Laboratorio de Imunologia de Transplantes de Goias	HLAGYN - Laboratorio de Imunologia de Transplantes de Goias	Fernando Antonio Vinhal dos Santos et al
EPI_ISL_4212713	Brazil/GO-HLAGYN-1497439/2021	2021-02-25	South America	Brazil	HLAGYN - Laboratorio de Imunologia de Transplantes de Goias	HLAGYN - Laboratorio de Imunologia de Transplantes de Goias	Fernando Antonio Vinhal dos Santos et al
EPI_ISL_2017479	Brazil/GO-HLAGYN-1498915/2021	2021-02-26	South America	Brazil	HLAGYN - Laboratorio de Imunologia de Transplantes de Goias	HLAGYN - Laboratorio de Imunologia de Transplantes de Goias	Fernando Antonio Vinhal dos Santos et al
EPI_ISL_2187822	Brazil/GO-HLAGYN-1500112/2021	2021-02-26	South America	Brazil	HLAGYN - Laboratorio de Imunologia de Transplantes de Goias	HLAGYN - Laboratorio de Imunologia de Transplantes de Goias	Fernando Antonio Vinhal dos Santos et al
EPI_ISL_2187825	Brazil/GO-HLAGYN-1503581/2021	2021-02-28	South America	Brazil	HLAGYN - Laboratorio de Imunologia de Transplantes de Goias	HLAGYN - Laboratorio de Imunologia de Transplantes de Goias	Fernando Antonio Vinhal dos Santos et al
EPI_ISL_2187826	Brazil/GO-HLAGYN-1504789/2021	2021-03-01	South America	Brazil	HLAGYN - Laboratorio de Imunologia de Transplantes de Goias	HLAGYN - Laboratorio de Imunologia de Transplantes de Goias	Fernando Antonio Vinhal dos Santos et al
EPI_ISL_2187827	Brazil/GO-HLAGYN-1505109/2021	2021-03-01	South America	Brazil	HLAGYN - Laboratorio de Imunologia de Transplantes de Goias	HLAGYN - Laboratorio de Imunologia de Transplantes de Goias	Fernando Antonio Vinhal dos Santos et al
EPI_ISL_2187828	Brazil/GO-HLAGYN-1505162/2021	2021-03-01	South America	Brazil	HLAGYN - Laboratorio de Imunologia de Transplantes de Goias	HLAGYN - Laboratorio de Imunologia de Transplantes de Goias	Fernando Antonio Vinhal dos Santos et al
EPI_ISL_3254344	Brazil/GO-HLAGYN-1505830/2021	2021-03-01	South America	Brazil	HLAGYN - Laboratorio de Imunologia de Transplantes de Goias	HLAGYN - Laboratorio de Imunologia de Transplantes de Goias	Fernando Antonio Vinhal dos Santos et al
EPI_ISL_3254345	Brazil/GO-HLAGYN-1505921/2021	2021-03-03	South America	Brazil	HLAGYN - Laboratorio de Imunologia de Transplantes de Goias	HLAGYN - Laboratorio de Imunologia de Transplantes de Goias	Fernando Antonio Vinhal dos Santos et al
EPI_ISL_2017471	Brazil/GO-HLAGYN-1507284/2021	2021-03-02	South America	Brazil	HLAGYN - Laboratorio de Imunologia de Transplantes de Goias	HLAGYN - Laboratorio de Imunologia de Transplantes de Goias	Fernando Antonio Vinhal dos Santos et al
EPI_ISL_2017294	Brazil/GO-HLAGYN-1507360/2021	2021-03-02	South America	Brazil	HLAGYN - Laboratorio de Imunologia de Transplantes de Goias	HLAGYN - Laboratorio de Imunologia de Transplantes de Goias	Fernando Antonio Vinhal dos Santos et al
EPI_ISL_2187829	Brazil/GO-HLAGYN-1507579/2021	2021-03-02	South America	Brazil	HLAGYN - Laboratorio de Imunologia de Transplantes de Goias	HLAGYN - Laboratorio de Imunologia de Transplantes de Goias	Fernando Antonio Vinhal dos Santos et al
EPI_ISL_2187830	Brazil/GO-HLAGYN-1507587/2021	2021-03-02	South America	Brazil	HLAGYN - Laboratorio de Imunologia de Transplantes de Goias	HLAGYN - Laboratorio de Imunologia de Transplantes de Goias	Fernando Antonio Vinhal dos Santos et al
EPI_ISL_2187831	Brazil/GO-HLAGYN-1507620/2021	2021-03-02	South America	Brazil	HLAGYN - Laboratorio de Imunologia de Transplantes de Goias	HLAGYN - Laboratorio de Imunologia de Transplantes de Goias	Fernando Antonio Vinhal dos Santos et al
EPI_ISL_2187832	Brazil/GO-HLAGYN-1507658/2021	2021-03-02	South America	Brazil	HLAGYN - Laboratorio de Imunologia de Transplantes de Goias	HLAGYN - Laboratorio de Imunologia de Transplantes de Goias	Fernando Antonio Vinhal dos Santos et al
EPI_ISL_2187833	Brazil/GO-HLAGYN-1508094/2021	2021-03-01	South America	Brazil	HLAGYN - Laboratorio de Imunologia de Transplantes de Goias	HLAGYN - Laboratorio de Imunologia de Transplantes de Goias	Fernando Antonio Vinhal dos Santos et al
EPI_ISL_2187834	Brazil/GO-HLAGYN-1508124/2021	2021-03-02	South America	Brazil	HLAGYN - Laboratorio de Imunologia de Transplantes de Goias	HLAGYN - Laboratorio de Imunologia de Transplantes de Goias	Fernando Antonio Vinhal dos Santos et al
EPI_ISL_2187835	Brazil/GO-HLAGYN-1508129/2021	2021-03-02	South America	Brazil	HLAGYN - Laboratorio de Imunologia de Transplantes de Goias	HLAGYN - Laboratorio de Imunologia de Transplantes de Goias	Fernando Antonio Vinhal dos Santos et al
EPI_ISL_2187836	Brazil/GO-HLAGYN-1508135/2021	2021-03-02	South America	Brazil	HLAGYN - Laboratorio de Imunologia de Transplantes de Goias	HLAGYN - Laboratorio de Imunologia de Transplantes de Goias	Fernando Antonio Vinhal dos Santos et al
EPI_ISL_2187838	Brazil/GO-HLAGYN-1508187/2021	2021-03-02	South America	Brazil	HLAGYN - Laboratorio de Imunologia de Transplantes de Goias	HLAGYN - Laboratorio de Imunologia de Transplantes de Goias	Fernando Antonio Vinhal dos Santos et al
EPI_ISL_2187839	Brazil/GO-HLAGYN-1508230/2021	2021-03-02	South America	Brazil	HLAGYN - Laboratorio de Imunologia de Transplantes de Goias	HLAGYN - Laboratorio de Imunologia de Transplantes de Goias	Fernando Antonio Vinhal dos Santos et al
EPI_ISL_2187840	Brazil/GO-HLAGYN-1508286/2021	2021-03-02	South America	Brazil	HLAGYN - Laboratorio de Imunologia de Transplantes de Goias	HLAGYN - Laboratorio de Imunologia de Transplantes de Goias	Fernando Antonio Vinhal dos Santos et al
EPI_ISL_2187842	Brazil/GO-HLAGYN-1511226/2021	2021-03-03	South America	Brazil	HLAGYN - Laboratorio de Imunologia de Transplantes de Goias	HLAGYN - Laboratorio de Imunologia de Transplantes de Goias	Fernando Antonio Vinhal dos Santos et al
EPI_ISL_2187843	Brazil/GO-HLAGYN-1512102/2021	2021-03-03	South America	Brazil	HLAGYN - Laboratorio de Imunologia de Transplantes de Goias	HLAGYN - Laboratorio de Imunologia de Transplantes de Goias	Fernando Antonio Vinhal dos Santos et al
EPI_ISL_2187845	Brazil/GO-HLAGYN-1513596/2021	2021-03-04	South America	Brazil	HLAGYN - Laboratorio de Imunologia de Transplantes de Goias	HLAGYN - Laboratorio de Imunologia de Transplantes de Goias	Fernando Antonio Vinhal dos Santos et al
EPI_ISL_2187846	Brazil/GO-HLAGYN-1513701/2021	2021-03-04	South America	Brazil	HLAGYN - Laboratorio de Imunologia de Transplantes de Goias	HLAGYN - Laboratorio de Imunologia de Transplantes de Goias	Fernando Antonio Vinhal dos Santos et al
EPI_ISL_2187847	Brazil/GO-HLAGYN-1514100/2021	2021-03-04	South America	Brazil	HLAGYN - Laboratorio de Imunologia de Transplantes de Goias	HLAGYN - Laboratorio de Imunologia de Transplantes de Goias	Fernando Antonio Vinhal dos Santos et al
EPI_ISL_2187848	Brazil/GO-HLAGYN-1514133/2021	2021-03-04	South America	Brazil	HLAGYN - Laboratorio de Imunologia de Transplantes de Goias	HLAGYN - Laboratorio de Imunologia de Transplantes de Goias	Fernando Antonio Vinhal dos Santos et al
EPI_ISL_2187850	Brazil/GO-HLAGYN-1516058/2021	2021-03-05	South America	Brazil	HLAGYN - Laboratorio de Imunologia de Transplantes de Goias	HLAGYN - Laboratorio de Imunologia de Transplantes de Goias	Fernando Antonio Vinhal dos Santos et al
EPI_ISL_2187851	Brazil/GO-HLAGYN-1516198/2021	2021-03-05	South America	Brazil	HLAGYN - Laboratorio de Imunologia de Transplantes de Goias	HLAGYN - Laboratorio de Imunologia de Transplantes de Goias	Fernando Antonio Vinhal dos Santos et al
EPI_ISL_2187852	Brazil/GO-HLAGYN-1516581/2021	2021-03-05	South America	Brazil	HLAGYN - Laboratorio de Imunologia de Transplantes de Goias	HLAGYN - Laboratorio de Imunologia de Transplantes de Goias	Fernando Antonio Vinhal dos Santos et al
EPI_ISL_2187853	Brazil/GO-HLAGYN-1516813/2021	2021-03-05	South America	Brazil	HLAGYN - Laboratorio de Imunologia de Transplantes de Goias	HLAGYN - Laboratorio de Imunologia de Transplantes de Goias	Fernando Antonio Vinhal dos Santos et al
EPI_ISL_2102518	Brazil/GO-HLAGYN-1517844/2021	2021-03-05	South America	Brazil	HLAGYN - Laboratorio de Imunologia de Transplantes de Goias	HLAGYN - Laboratorio de Imunologia de Transplantes de Goias	Fernando Antonio Vinhal dos Santos et al
EPI_ISL_2017480	Brazil/GO-HLAGYN-1518265/2021	2021-03-06	South America	Brazil	HLAGYN - Laboratorio de Imunologia de Transplantes de Goias	HLAGYN - Laboratorio de Imunologia de Transplantes de Goias	Fernando Antonio Vinhal dos Santos et al
EPI_ISL_2187854	Brazil/GO-HLAGYN-1520492/2021	2021-03-08	South America	Brazil	HLAGYN - Laboratorio de Imunologia de Transplantes de Goias	HLAGYN - Laboratorio de Imunologia de Transplantes de Goias	Fernando Antonio Vinhal dos Santos et al
EPI_ISL_2187855	Brazil/GO-HLAGYN-1520728/2021	2021-03-08	South America	Brazil	HLAGYN - Laboratorio de Imunologia de Transplantes de Goias	HLAGYN - Laboratorio de Imunologia de Transplantes de Goias	Fernando Antonio Vinhal dos Santos et al
EPI_ISL_2187856	Brazil/GO-HLAGYN-1521027/2021	2021-03-08	South America	Brazil	HLAGYN - Laboratorio de Imunologia de Transplantes de Goias	HLAGYN - Laboratorio de Imunologia de Transplantes de Goias	Fernando Antonio Vinhal dos Santos et al
EPI_ISL_2187857	Brazil/GO-HLAGYN-1521192/2021	2021-03-08	South America	Brazil	HLAGYN - Laboratorio de Imunologia de Transplantes de Goias	HLAGYN - Laboratorio de Imunologia de Transplantes de Goias	Fernando Antonio Vinhal dos Santos et al
EPI_ISL_2187858	Brazil/GO-HLAGYN-1521219/2021	2021-03-08	South America	Brazil	HLAGYN - Laboratorio de Imunologia de Transplantes de Goias	HLAGYN - Laboratorio de Imunologia de Transplantes de Goias	Fernando Antonio Vinhal dos Santos et al
EPI_ISL_2187859	Brazil/GO-HLAGYN-1521290/2021	2021-03-08	South America	Brazil	HLAGYN - Laboratorio de Imunologia de Transplantes de Goias	HLAGYN - Laboratorio de Imunologia de Transplantes de Goias	Fernando Antonio Vinhal dos Santos et al
EPI_ISL_2187861	Brazil/GO-HLAGYN-1521430/2021	2021-03-08	South America	Brazil	HLAGYN - Laboratorio de Imunologia de Transplantes de Goias	HLAGYN - Laboratorio de Imunologia de Transplantes de Goias	Fernando Antonio Vinhal dos Santos et al
EPI_ISL_2187862	Brazil/GO-HLAGYN-1521607/2021	2021-03-08	South America	Brazil	HLAGYN - Laboratorio de Imunologia de Transplantes de Goias	HLAGYN - Laboratorio de Imunologia de Transplantes de Goias	Fernando Antonio Vinhal dos Santos et al
EPI_ISL_2222890	Brazil/GO-HLAGYN-1521639/2021	2021-03-08	South America	Brazil	HLAGYN - Laboratorio de Imunologia de Transplantes de Goias	HLAGYN - Laboratorio de Imunologia de Transplantes de Goias	Fernando Antonio Vinhal dos Santos et al
EPI_ISL_2187863	Brazil/GO-HLAGYN-1521796/2021	2021-03-08	South America	Brazil	HLAGYN - Laboratorio de Imunologia de Transplantes de Goias	HLAGYN - Laboratorio de Imunologia de Transplantes de Goias	Fernando Antonio Vinhal dos Santos et al
EPI_ISL_2187864	Brazil/GO-HLAGYN-1521892/2021	2021-03-08	South America	Brazil	HLAGYN - Laboratorio de Imunologia de Transplantes de Goias	HLAGYN - Laboratorio de Imunologia de Transplantes de Goias	Fernando Antonio Vinhal dos Santos et al
EPI_ISL_2187865	Brazil/GO-HLAGYN-1522145/2021	2021-03-08	South America	Brazil	HLAGYN - Laboratorio de Imunologia de Transplantes de Goias	HLAGYN - Laboratorio de Imunologia de Transplantes de Goias	Fernando Antonio Vinhal dos Santos et al
EPI_ISL_2187866	Brazil/GO-HLAGYN-1523727/2021	2021-03-09	South America	Brazil	HLAGYN - Laboratorio de Imunologia de Transplantes de Goias	HLAGYN - Laboratorio de Imunologia de Transplantes de Goias	Fernando Antonio Vinhal dos Santos et al
EPI_ISL_2187867	Brazil/GO-HLAGYN-1523845/2021	2021-03-07	South America	Brazil	HLAGYN - Laboratorio de Imunologia de Transplantes de Goias	HLAGYN - Laboratorio de Imunologia de Transplantes de Goias	Fernando Antonio Vinhal dos Santos et al
EPI_ISL_2187868	Brazil/GO-HLAGYN-1523915/2021	2021-03-09	South America	Brazil	HLAGYN - Laboratorio de Imunologia de Transplantes de Goias	HLAGYN - Laboratorio de Imunologia de Transplantes de Goias	Fernando Antonio Vinhal dos Santos et al
EPI_ISL_2187869	Brazil/GO-HLAGYN-1523957/2021	2021-03-09	South America	Brazil	HLAGYN - Laboratorio de Imunologia de Transplantes de Goias	HLAGYN - Laboratorio de Imunologia de Transplantes de Goias	Fernando Antonio Vinhal dos Santos et al
EPI_ISL_2222892	Brazil/GO-HLAGYN-1524034/2021	2021-03-09	South America	Brazil	HLAGYN - Laboratorio de Imunologia de Transplantes de Goias	HLAGYN - Laboratorio de Imunologia de Transplantes de Goias	Fernando Antonio Vinhal dos Santos et al
EPI_ISL_2187870	Brazil/GO-HLAGYN-1524130/2021	2021-03-09	South America	Brazil	HLAGYN - Laboratorio de Imunologia de Transplantes de Goias	HLAGYN - Laboratorio de Imunologia de Transplantes de Goias	Fernando Antonio Vinhal dos Santos et al
EPI_ISL_2187871	Brazil/GO-HLAGYN-1524301/2021	2021-03-09	South America	Brazil	HLAGYN - Laboratorio de Imunologia de Transplantes de Goias	HLAGYN - Laboratorio de Imunologia de Transplantes de Goias	Fernando Antonio Vinhal dos Santos et al
EPI_ISL_2187872	Brazil/GO-HLAGYN-1524925/2021	2021-03-09	South America	Brazil	HLAGYN - Laboratorio de Imunologia de Transplantes de Goias	HLAGYN - Laboratorio de Imunologia de Transplantes de Goias	Fernando Antonio Vinhal dos Santos et al
EPI_ISL_2187873	Brazil/GO-HLAGYN-1524932/2021	2021-03-09	South America	Brazil	HLAGYN - Laboratorio de Imunologia de Transplantes de Goias	HLAGYN - Laboratorio de Imunologia de Transplantes de Goias	Fernando Antonio Vinhal dos Santos et al
EPI_ISL_3254346	Brazil/GO-HLAGYN-1527147/2021	2021-03-10	South America	Brazil	HLAGYN - Laboratorio de Imunologia de Transplantes de Goias	HLAGYN - Laboratorio de Imunologia de Transplantes de Goias	Fernando Antonio Vinhal dos Santos et al
EPI_ISL_2187874	Brazil/GO-HLAGYN-1527530/2021	2021-03-10	South America	Brazil	HLAGYN - Laboratorio de Imunologia de Transplantes de Goias	HLAGYN - Laboratorio de Imunologia de Transplantes de Goias	Fernando Antonio Vinhal dos Santos et al
EPI_ISL_2187875	Brazil/GO-HLAGYN-1529012/2021	2021-03-10	South America	Brazil	HLAGYN - Laboratorio de Imunologia de Transplantes de Goias	HLAGYN - Laboratorio de Imunologia de Transplantes de Goias	Fernando Antonio Vinhal dos Santos et al
EPI_ISL_2187876	Brazil/GO-HLAGYN-1529537/2021	2021-03-10	South America	Brazil	HLAGYN - Laboratorio de Imunologia de Transplantes de Goias	HLAGYN - Laboratorio de Imunologia de Transplantes de Goias	Fernando Antonio Vinhal dos Santos et al
EPI_ISL_2187878	Brazil/GO-HLAGYN-1531322/2021	2021-03-11	South America	Brazil	HLAGYN - Laboratorio de Imunologia de Transplantes de Goias	HLAGYN - Laboratorio de Imunologia de Transplantes de Goias	Fernando Antonio Vinhal dos Santos et al
EPI_ISL_2187879	Brazil/GO-HLAGYN-1532961/2021	2021-03-11	South America	Brazil	HLAGYN - Laboratorio de Imunologia de Transplantes de Goias	HLAGYN - Laboratorio de Imunologia de Transplantes de Goias	Fernando Antonio Vinhal dos Santos et al
EPI_ISL_2187880	Brazil/GO-HLAGYN-1533581/2021	2021-03-11	South America	Brazil	HLAGYN - Laboratorio de Imunologia de Transplantes de Goias	HLAGYN - Laboratorio de Imunologia de Transplantes de Goias	Fernando Antonio Vinhal dos Santos et al
EPI_ISL_2017283	Brazil/GO-HLAGYN-1533677/2021	2021-03-12	South America	Brazil	HLAGYN - Laboratorio de Imunologia de Transplantes de Goias	HLAGYN - Laboratorio de Imunologia de Transplantes de Goias	Fernando Antonio Vinhal dos Santos et al
EPI_ISL_2187881	Brazil/GO-HLAGYN-1534463/2021	2021-03-12	South America	Brazil	HLAGYN - Laboratorio de Imunologia de Transplantes de Goias	HLAGYN - Laboratorio de Imunologia de Transplantes de Goias	Fernando Antonio Vinhal dos Santos et al
EPI_ISL_2222894	Brazil/GO-HLAGYN-1540172/2021	2021-03-15	South America	Brazil	HLAGYN - Laboratorio de Imunologia de Transplantes de Goias	HLAGYN - Laboratorio de Imunologia de Transplantes de Goias	Fernando Antonio Vinhal dos Santos et al
EPI_ISL_2187883	Brazil/GO-HLAGYN-1540720/2021	2021-03-15	South America	Brazil	HLAGYN - Laboratorio de Imunologia de Transplantes de Goias	HLAGYN - Laboratorio de Imunologia de Transplantes de Goias	Fernando Antonio Vinhal dos Santos et al
EPI_ISL_2187884	Brazil/GO-HLAGYN-1540728/2021	2021-03-15	South America	Brazil	HLAGYN - Laboratorio de Imunologia de Transplantes de Goias	HLAGYN - Laboratorio de Imunologia de Transplantes de Goias	Fernando Antonio Vinhal dos Santos et al
EPI_ISL_2187885	Brazil/GO-HLAGYN-1541245/2021	2021-03-15	South America	Brazil	HLAGYN - Laboratorio de Imunologia de Transplantes de Goias	HLAGYN - Laboratorio de Imunologia de Transplantes de Goias	Fernando Antonio Vinhal dos Santos et al
EPI_ISL_2187886	Brazil/GO-HLAGYN-1542079/2021	2021-03-15	South America	Brazil	HLAGYN - Laboratorio de Imunologia de Transplantes de Goias	HLAGYN - Laboratorio de Imunologia de Transplantes de Goias	Fernando Antonio Vinhal dos Santos et al
EPI_ISL_2187887	Brazil/GO-HLAGYN-1542563/2021	2021-03-15	South America	Brazil	HLAGYN - Laboratorio de Imunologia de Transplantes de Goias	HLAGYN - Laboratorio de Imunologia de Transplantes de Goias	Fernando Antonio Vinhal dos Santos et al
EPI_ISL_2227562	Brazil/GO-HLAGYN-1542571/2021	2021-03-15	South America	Brazil	HLAGYN - Laboratorio de Imunologia de Transplantes de Goias	HLAGYN - Laboratorio de Imunologia de Transplantes de Goias	Fernando Antonio Vinhal dos Santos et al
EPI_ISL_2227563	Brazil/GO-HLAGYN-1542583/2021	2021-03-15	South America	Brazil	HLAGYN - Laboratorio de Imunologia de Transplantes de Goias	HLAGYN - Laboratorio de Imunologia de Transplantes de Goias	Fernando Antonio Vinhal dos Santos et al
EPI_ISL_2187888	Brazil/GO-HLAGYN-1544223/2021	2021-03-16	South America	Brazil	HLAGYN - Laboratorio de Imunologia de Transplantes de Goias	HLAGYN - Laboratorio de Imunologia de Transplantes de Goias	Fernando Antonio Vinhal dos Santos et al
EPI_ISL_2187889	Brazil/GO-HLAGYN-1544394/2021	2021-03-16	South America	Brazil	HLAGYN - Laboratorio de Imunologia de Transplantes de Goias	HLAGYN - Laboratorio de Imunologia de Transplantes de Goias	Fernando Antonio Vinhal dos Santos et al
EPI_ISL_2187892	Brazil/GO-HLAGYN-1544913/2021	2021-03-16	South America	Brazil	HLAGYN - Laboratorio de Imunologia de Transplantes de Goias	HLAGYN - Laboratorio de Imunologia de Transplantes de Goias	Fernando Antonio Vinhal dos Santos et al
EPI_ISL_2187894	Brazil/GO-HLAGYN-1545486/2021	2021-03-16	South America	Brazil	HLAGYN - Laboratorio de Imunologia de Transplantes de Goias	HLAGYN - Laboratorio de Imunologia de Transplantes de Goias	Fernando Antonio Vinhal dos Santos et al
EPI_ISL_2187895	Brazil/GO-HLAGYN-1545520/2021	2021-03-16	South America	Brazil	HLAGYN - Laboratorio de Imunologia de Transplantes de Goias	HLAGYN - Laboratorio de Imunologia de Transplantes de Goias	Fernando Antonio Vinhal dos Santos et al
EPI_ISL_2187896	Brazil/GO-HLAGYN-1546367/2021	2021-03-16	South America	Brazil	HLAGYN - Laboratorio de Imunologia de Transplantes de Goias	HLAGYN - Laboratorio de Imunologia de Transplantes de Goias	Fernando Antonio Vinhal dos Santos et al
EPI_ISL_2187897	Brazil/GO-HLAGYN-1547347/2021	2021-03-17	South America	Brazil	HLAGYN - Laboratorio de Imunologia de Transplantes de Goias	HLAGYN - Laboratorio de Imunologia de Transplantes de Goias	Fernando Antonio Vinhal dos Santos et al
EPI_ISL_2348602	Brazil/GO-HLAGYN-1547435/2021	2021-03-17	South America	Brazil	HLAGYN - Laboratorio de Imunologia de Transplantes de Goias	HLAGYN - Laboratorio de Imunologia de Transplantes de Goias	Fernando Antonio Vinhal dos Santos et al
EPI_ISL_2187898	Brazil/GO-HLAGYN-1547520/2021	2021-03-17	South America	Brazil	HLAGYN - Laboratorio de Imunologia de Transplantes de Goias	HLAGYN - Laboratorio de Imunologia de Transplantes de Goias	Fernando Antonio Vinhal dos Santos et al
EPI_ISL_2187899	Brazil/GO-HLAGYN-1547818/2021	2021-03-16	South America	Brazil	HLAGYN - Laboratorio de Imunologia de Transplantes de Goias	HLAGYN - Laboratorio de Imunologia de Transplantes de Goias	Fernando Antonio Vinhal dos Santos et al
EPI_ISL_2187900	Brazil/GO-HLAGYN-1548510/2021	2021-03-17	South America	Brazil	HLAGYN - Laboratorio de Imunologia de Transplantes de Goias	HLAGYN - Laboratorio de Imunologia de Transplantes de Goias	Fernando Antonio Vinhal dos Santos et al
EPI_ISL_2187901	Brazil/GO-HLAGYN-1548693/2021	2021-03-17	South America	Brazil	HLAGYN - Laboratorio de Imunologia de Transplantes de Goias	HLAGYN - Laboratorio de Imunologia de Transplantes de Goias	Fernando Antonio Vinhal dos Santos et al
EPI_ISL_2187902	Brazil/GO-HLAGYN-1549458/2021	2021-03-17	South America	Brazil	HLAGYN - Laboratorio de Imunologia de Transplantes de Goias	HLAGYN - Laboratorio de Imunologia de Transplantes de Goias	Fernando Antonio Vinhal dos Santos et al
EPI_ISL_2187903	Brazil/GO-HLAGYN-1549601/2021	2021-03-17	South America	Brazil	HLAGYN - Laboratorio de Imunologia de Transplantes de Goias	HLAGYN - Laboratorio de Imunologia de Transplantes de Goias	Fernando Antonio Vinhal dos Santos et al
EPI_ISL_2187904	Brazil/GO-HLAGYN-1549602/2021	2021-03-17	South America	Brazil	HLAGYN - Laboratorio de Imunologia de Transplantes de Goias	HLAGYN - Laboratorio de Imunologia de Transplantes de Goias	Fernando Antonio Vinhal dos Santos et al
EPI_ISL_2187905	Brazil/GO-HLAGYN-1550945/2021	2021-03-18	South America	Brazil	HLAGYN - Laboratorio de Imunologia de Transplantes de Goias	HLAGYN - Laboratorio de Imunologia de Transplantes de Goias	Fernando Antonio Vinhal dos Santos et al
EPI_ISL_2187906	Brazil/GO-HLAGYN-1551436/2021	2021-03-18	South America	Brazil	HLAGYN - Laboratorio de Imunologia de Transplantes de Goias	HLAGYN - Laboratorio de Imunologia de Transplantes de Goias	Fernando Antonio Vinhal dos Santos et al
EPI_ISL_2187907	Brazil/GO-HLAGYN-1551524/2021	2021-03-18	South America	Brazil	HLAGYN - Laboratorio de Imunologia de Transplantes de Goias	HLAGYN - Laboratorio de Imunologia de Transplantes de Goias	Fernando Antonio Vinhal dos Santos et al
EPI_ISL_2187908	Brazil/GO-HLAGYN-1551893/2021	2021-03-18	South America	Brazil	HLAGYN - Laboratorio de Imunologia de Transplantes de Goias	HLAGYN - Laboratorio de Imunologia de Transplantes de Goias	Fernando Antonio Vinhal dos Santos et al
EPI_ISL_2187910	Brazil/GO-HLAGYN-1555138/2021	2021-03-19	South America	Brazil	HLAGYN - Laboratorio de Imunologia de Transplantes de Goias	HLAGYN - Laboratorio de Imunologia de Transplantes de Goias	Fernando Antonio Vinhal dos Santos et al
EPI_ISL_2102520	Brazil/GO-HLAGYN-1556582/2021	2021-03-19	South America	Brazil	HLAGYN - Laboratorio de Imunologia de Transplantes de Goias	HLAGYN - Laboratorio de Imunologia de Transplantes de Goias	Fernando Antonio Vinhal dos Santos et al
EPI_ISL_2017413	Brazil/GO-HLAGYN-1560473/2021	2021-03-22	South America	Brazil	HLAGYN - Laboratorio de Imunologia de Transplantes de Goias	HLAGYN - Laboratorio de Imunologia de Transplantes de Goias	Fernando Antonio Vinhal dos Santos et al
EPI_ISL_2017419	Brazil/GO-HLAGYN-1561249/2021	2021-03-22	South America	Brazil	HLAGYN - Laboratorio de Imunologia de Transplantes de Goias	HLAGYN - Laboratorio de Imunologia de Transplantes de Goias	Fernando Antonio Vinhal dos Santos et al
EPI_ISL_2017421	Brazil/GO-HLAGYN-1561372/2021	2021-03-22	South America	Brazil	HLAGYN - Laboratorio de Imunologia de Transplantes de Goias	HLAGYN - Laboratorio de Imunologia de Transplantes de Goias	Fernando Antonio Vinhal dos Santos et al
EPI_ISL_2348603	Brazil/GO-HLAGYN-1562448/2021	2021-03-22	South America	Brazil	HLAGYN - Laboratorio de Imunologia de Transplantes de Goias	HLAGYN - Laboratorio de Imunologia de Transplantes de Goias	Fernando Antonio Vinhal dos Santos et al
EPI_ISL_2017452	Brazil/GO-HLAGYN-1562539/2021	2021-03-22	South America	Brazil	HLAGYN - Laboratorio de Imunologia de Transplantes de Goias	HLAGYN - Laboratorio de Imunologia de Transplantes de Goias	Fernando Antonio Vinhal dos Santos et al
EPI_ISL_2102519	Brazil/GO-HLAGYN-1563522/2021	2021-03-23	South America	Brazil	HLAGYN - Laboratorio de Imunologia de Transplantes de Goias	HLAGYN - Laboratorio de Imunologia de Transplantes de Goias	Fernando Antonio Vinhal dos Santos et al
EPI_ISL_2017428	Brazil/GO-HLAGYN-1563813/2021	2021-03-23	South America	Brazil	HLAGYN - Laboratorio de Imunologia de Transplantes de Goias	HLAGYN - Laboratorio de Imunologia de Transplantes de Goias	Fernando Antonio Vinhal dos Santos et al
EPI_ISL_2017427	Brazil/GO-HLAGYN-1563955/2021	2021-03-23	South America	Brazil	HLAGYN - Laboratorio de Imunologia de Transplantes de Goias	HLAGYN - Laboratorio de Imunologia de Transplantes de Goias	Fernando Antonio Vinhal dos Santos et al
EPI_ISL_2017426	Brazil/GO-HLAGYN-1563966/2021	2021-03-23	South America	Brazil	HLAGYN - Laboratorio de Imunologia de Transplantes de Goias	HLAGYN - Laboratorio de Imunologia de Transplantes de Goias	Fernando Antonio Vinhal dos Santos et al
EPI_ISL_2017472	Brazil/GO-HLAGYN-1567147/2021	2021-03-24	South America	Brazil	HLAGYN - Laboratorio de Imunologia de Transplantes de Goias	HLAGYN - Laboratorio de Imunologia de Transplantes de Goias	Fernando Antonio Vinhal dos Santos et al
EPI_ISL_2017414	Brazil/GO-HLAGYN-1569024/2021	2021-03-24	South America	Brazil	HLAGYN - Laboratorio de Imunologia de Transplantes de Goias	HLAGYN - Laboratorio de Imunologia de Transplantes de Goias	Fernando Antonio Vinhal dos Santos et al
EPI_ISL_2466445	Brazil/GO-HLAGYN-1569349/2021	2021-03-24	South America	Brazil	HLAGYN - Laboratorio de Imunologia de Transplantes de Goias	HLAGYN - Laboratorio de Imunologia de Transplantes de Goias	Fernando Antonio Vinhal dos Santos et al
EPI_ISL_2017476	Brazil/GO-HLAGYN-1570684/2021	2021-03-25	South America	Brazil	HLAGYN - Laboratorio de Imunologia de Transplantes de Goias	HLAGYN - Laboratorio de Imunologia de Transplantes de Goias	Fernando Antonio Vinhal dos Santos et al
EPI_ISL_2017429	Brazil/GO-HLAGYN-1570992/2021	2021-03-25	South America	Brazil	HLAGYN - Laboratorio de Imunologia de Transplantes de Goias	HLAGYN - Laboratorio de Imunologia de Transplantes de Goias	Fernando Antonio Vinhal dos Santos et al
EPI_ISL_2017417	Brazil/GO-HLAGYN-1572134/2021	2021-03-25	South America	Brazil	HLAGYN - Laboratorio de Imunologia de Transplantes de Goias	HLAGYN - Laboratorio de Imunologia de Transplantes de Goias	Fernando Antonio Vinhal dos Santos et al
EPI_ISL_2017418	Brazil/GO-HLAGYN-1572146/2021	2021-03-25	South America	Brazil	HLAGYN - Laboratorio de Imunologia de Transplantes de Goias	HLAGYN - Laboratorio de Imunologia de Transplantes de Goias	Fernando Antonio Vinhal dos Santos et al
EPI_ISL_2017483	Brazil/GO-HLAGYN-1573091/2021	2021-03-25	South America	Brazil	HLAGYN - Laboratorio de Imunologia de Transplantes de Goias	HLAGYN - Laboratorio de Imunologia de Transplantes de Goias	Fernando Antonio Vinhal dos Santos et al
EPI_ISL_2017424	Brazil/GO-HLAGYN-1574241/2021	2021-03-26	South America	Brazil	HLAGYN - Laboratorio de Imunologia de Transplantes de Goias	HLAGYN - Laboratorio de Imunologia de Transplantes de Goias	Fernando Antonio Vinhal dos Santos et al
EPI_ISL_2017425	Brazil/GO-HLAGYN-1574503/2021	2021-03-26	South America	Brazil	HLAGYN - Laboratorio de Imunologia de Transplantes de Goias	HLAGYN - Laboratorio de Imunologia de Transplantes de Goias	Fernando Antonio Vinhal dos Santos et al
EPI_ISL_2017477	Brazil/GO-HLAGYN-1578133/2021	2021-03-29	South America	Brazil	HLAGYN - Laboratorio de Imunologia de Transplantes de Goias	HLAGYN - Laboratorio de Imunologia de Transplantes de Goias	Fernando Antonio Vinhal dos Santos et al
EPI_ISL_2187911	Brazil/GO-HLAGYN-1578509/2021	2021-03-29	South America	Brazil	HLAGYN - Laboratorio de Imunologia de Transplantes de Goias	HLAGYN - Laboratorio de Imunologia de Transplantes de Goias	Fernando Antonio Vinhal dos Santos et al
EPI_ISL_2187912	Brazil/GO-HLAGYN-1578785/2021	2021-03-29	South America	Brazil	HLAGYN - Laboratorio de Imunologia de Transplantes de Goias	HLAGYN - Laboratorio de Imunologia de Transplantes de Goias	Fernando Antonio Vinhal dos Santos et al
EPI_ISL_2187913	Brazil/GO-HLAGYN-1578912/2021	2021-03-29	South America	Brazil	HLAGYN - Laboratorio de Imunologia de Transplantes de Goias	HLAGYN - Laboratorio de Imunologia de Transplantes de Goias	Fernando Antonio Vinhal dos Santos et al
EPI_ISL_2187914	Brazil/GO-HLAGYN-1579372/2021	2021-03-29	South America	Brazil	HLAGYN - Laboratorio de Imunologia de Transplantes de Goias	HLAGYN - Laboratorio de Imunologia de Transplantes de Goias	Fernando Antonio Vinhal dos Santos et al
EPI_ISL_2187915	Brazil/GO-HLAGYN-1579742/2021	2021-03-29	South America	Brazil	HLAGYN - Laboratorio de Imunologia de Transplantes de Goias	HLAGYN - Laboratorio de Imunologia de Transplantes de Goias	Fernando Antonio Vinhal dos Santos et al
EPI_ISL_2187916	Brazil/GO-HLAGYN-1579905/2021	2021-03-29	South America	Brazil	HLAGYN - Laboratorio de Imunologia de Transplantes de Goias	HLAGYN - Laboratorio de Imunologia de Transplantes de Goias	Fernando Antonio Vinhal dos Santos et al
EPI_ISL_2017399	Brazil/GO-HLAGYN-1580333/2021	2021-03-29	South America	Brazil	HLAGYN - Laboratorio de Imunologia de Transplantes de Goias	HLAGYN - Laboratorio de Imunologia de Transplantes de Goias	Fernando Antonio Vinhal dos Santos et al
EPI_ISL_2017453	Brazil/GO-HLAGYN-1582186/2021	2021-03-30	South America	Brazil	HLAGYN - Laboratorio de Imunologia de Transplantes de Goias	HLAGYN - Laboratorio de Imunologia de Transplantes de Goias	Fernando Antonio Vinhal dos Santos et al
EPI_ISL_2017455	Brazil/GO-HLAGYN-1582192/2021	2021-03-30	South America	Brazil	HLAGYN - Laboratorio de Imunologia de Transplantes de Goias	HLAGYN - Laboratorio de Imunologia de Transplantes de Goias	Fernando Antonio Vinhal dos Santos et al
EPI_ISL_2187917	Brazil/GO-HLAGYN-1582830/2021	2021-03-30	South America	Brazil	HLAGYN - Laboratorio de Imunologia de Transplantes de Goias	HLAGYN - Laboratorio de Imunologia de Transplantes de Goias	Fernando Antonio Vinhal dos Santos et al
EPI_ISL_2187918	Brazil/GO-HLAGYN-1582907/2021	2021-03-30	South America	Brazil	HLAGYN - Laboratorio de Imunologia de Transplantes de Goias	HLAGYN - Laboratorio de Imunologia de Transplantes de Goias	Fernando Antonio Vinhal dos Santos et al
EPI_ISL_2187919	Brazil/GO-HLAGYN-1582915/2021	2021-03-30	South America	Brazil	HLAGYN - Laboratorio de Imunologia de Transplantes de Goias	HLAGYN - Laboratorio de Imunologia de Transplantes de Goias	Fernando Antonio Vinhal dos Santos et al
EPI_ISL_2187920	Brazil/GO-HLAGYN-1582958/2021	2021-03-30	South America	Brazil	HLAGYN - Laboratorio de Imunologia de Transplantes de Goias	HLAGYN - Laboratorio de Imunologia de Transplantes de Goias	Fernando Antonio Vinhal dos Santos et al
EPI_ISL_2187921	Brazil/GO-HLAGYN-1582983/2021	2021-03-30	South America	Brazil	HLAGYN - Laboratorio de Imunologia de Transplantes de Goias	HLAGYN - Laboratorio de Imunologia de Transplantes de Goias	Fernando Antonio Vinhal dos Santos et al
EPI_ISL_2017408	Brazil/GO-HLAGYN-1583040/2021	2021-03-30	South America	Brazil	HLAGYN - Laboratorio de Imunologia de Transplantes de Goias	HLAGYN - Laboratorio de Imunologia de Transplantes de Goias	Fernando Antonio Vinhal dos Santos et al
EPI_ISL_2017407	Brazil/GO-HLAGYN-1583081/2021	2021-03-30	South America	Brazil	HLAGYN - Laboratorio de Imunologia de Transplantes de Goias	HLAGYN - Laboratorio de Imunologia de Transplantes de Goias	Fernando Antonio Vinhal dos Santos et al
EPI_ISL_2187922	Brazil/GO-HLAGYN-1583118/2021	2021-03-30	South America	Brazil	HLAGYN - Laboratorio de Imunologia de Transplantes de Goias	HLAGYN - Laboratorio de Imunologia de Transplantes de Goias	Fernando Antonio Vinhal dos Santos et al
EPI_ISL_3254347	Brazil/GO-HLAGYN-1583730/2021	2021-03-30	South America	Brazil	HLAGYN - Laboratorio de Imunologia de Transplantes de Goias	HLAGYN - Laboratorio de Imunologia de Transplantes de Goias	Fernando Antonio Vinhal dos Santos et al
EPI_ISL_2017456	Brazil/GO-HLAGYN-1584618/2021	2021-03-30	South America	Brazil	HLAGYN - Laboratorio de Imunologia de Transplantes de Goias	HLAGYN - Laboratorio de Imunologia de Transplantes de Goias	Fernando Antonio Vinhal dos Santos et al
EPI_ISL_2187923	Brazil/GO-HLAGYN-1584973/2021	2021-03-31	South America	Brazil	HLAGYN - Laboratorio de Imunologia de Transplantes de Goias	HLAGYN - Laboratorio de Imunologia de Transplantes de Goias	Fernando Antonio Vinhal dos Santos et al
EPI_ISL_2187924	Brazil/GO-HLAGYN-1584992/2021	2021-03-31	South America	Brazil	HLAGYN - Laboratorio de Imunologia de Transplantes de Goias	HLAGYN - Laboratorio de Imunologia de Transplantes de Goias	Fernando Antonio Vinhal dos Santos et al
EPI_ISL_2017393	Brazil/GO-HLAGYN-1585005/2021	2021-03-31	South America	Brazil	HLAGYN - Laboratorio de Imunologia de Transplantes de Goias	HLAGYN - Laboratorio de Imunologia de Transplantes de Goias	Fernando Antonio Vinhal dos Santos et al
EPI_ISL_2187925	Brazil/GO-HLAGYN-1585230/2021	2021-03-31	South America	Brazil	HLAGYN - Laboratorio de Imunologia de Transplantes de Goias	HLAGYN - Laboratorio de Imunologia de Transplantes de Goias	Fernando Antonio Vinhal dos Santos et al
EPI_ISL_2187926	Brazil/GO-HLAGYN-1585461/2021	2021-03-31	South America	Brazil	HLAGYN - Laboratorio de Imunologia de Transplantes de Goias	HLAGYN - Laboratorio de Imunologia de Transplantes de Goias	Fernando Antonio Vinhal dos Santos et al
EPI_ISL_2187927	Brazil/GO-HLAGYN-1585681/2021	2021-03-31	South America	Brazil	HLAGYN - Laboratorio de Imunologia de Transplantes de Goias	HLAGYN - Laboratorio de Imunologia de Transplantes de Goias	Fernando Antonio Vinhal dos Santos et al
EPI_ISL_2187928	Brazil/GO-HLAGYN-1585768/2021	2021-03-31	South America	Brazil	HLAGYN - Laboratorio de Imunologia de Transplantes de Goias	HLAGYN - Laboratorio de Imunologia de Transplantes de Goias	Fernando Antonio Vinhal dos Santos et al
EPI_ISL_2187929	Brazil/GO-HLAGYN-1585907/2021	2021-03-31	South America	Brazil	HLAGYN - Laboratorio de Imunologia de Transplantes de Goias	HLAGYN - Laboratorio de Imunologia de Transplantes de Goias	Fernando Antonio Vinhal dos Santos et al
EPI_ISL_2187930	Brazil/GO-HLAGYN-1586281/2021	2021-03-31	South America	Brazil	HLAGYN - Laboratorio de Imunologia de Transplantes de Goias	HLAGYN - Laboratorio de Imunologia de Transplantes de Goias	Fernando Antonio Vinhal dos Santos et al
EPI_ISL_2017282	Brazil/GO-HLAGYN-1586463_R2/2021	2021-03-31	South America	Brazil	HLAGYN - Laboratorio de Imunologia de Transplantes de Goias	HLAGYN - Laboratorio de Imunologia de Transplantes de Goias	Fernando Antonio Vinhal dos Santos et al
EPI_ISL_2017396	Brazil/GO-HLAGYN-1586465/2021	2021-03-31	South America	Brazil	HLAGYN - Laboratorio de Imunologia de Transplantes de Goias	HLAGYN - Laboratorio de Imunologia de Transplantes de Goias	Fernando Antonio Vinhal dos Santos et al
EPI_ISL_2017395	Brazil/GO-HLAGYN-1587637/2021	2021-04-01	South America	Brazil	HLAGYN - Laboratorio de Imunologia de Transplantes de Goias	HLAGYN - Laboratorio de Imunologia de Transplantes de Goias	Fernando Antonio Vinhal dos Santos et al
EPI_ISL_2187931	Brazil/GO-HLAGYN-1587931/2021	2021-04-01	South America	Brazil	HLAGYN - Laboratorio de Imunologia de Transplantes de Goias	HLAGYN - Laboratorio de Imunologia de Transplantes de Goias	Fernando Antonio Vinhal dos Santos et al
EPI_ISL_2187932	Brazil/GO-HLAGYN-1588030/2021	2021-04-01	South America	Brazil	HLAGYN - Laboratorio de Imunologia de Transplantes de Goias	HLAGYN - Laboratorio de Imunologia de Transplantes de Goias	Fernando Antonio Vinhal dos Santos et al
EPI_ISL_2187933	Brazil/GO-HLAGYN-1588126/2021	2021-03-31	South America	Brazil	HLAGYN - Laboratorio de Imunologia de Transplantes de Goias	HLAGYN - Laboratorio de Imunologia de Transplantes de Goias	Fernando Antonio Vinhal dos Santos et al
EPI_ISL_2187934	Brazil/GO-HLAGYN-1588182/2021	2021-03-31	South America	Brazil	HLAGYN - Laboratorio de Imunologia de Transplantes de Goias	HLAGYN - Laboratorio de Imunologia de Transplantes de Goias	Fernando Antonio Vinhal dos Santos et al
EPI_ISL_2187935	Brazil/GO-HLAGYN-1588235/2021	2021-04-01	South America	Brazil	HLAGYN - Laboratorio de Imunologia de Transplantes de Goias	HLAGYN - Laboratorio de Imunologia de Transplantes de Goias	Fernando Antonio Vinhal dos Santos et al
EPI_ISL_2187936	Brazil/GO-HLAGYN-1588361/2021	2021-04-01	South America	Brazil	HLAGYN - Laboratorio de Imunologia de Transplantes de Goias	HLAGYN - Laboratorio de Imunologia de Transplantes de Goias	Fernando Antonio Vinhal dos Santos et al
EPI_ISL_2187937	Brazil/GO-HLAGYN-1588367/2021	2021-04-01	South America	Brazil	HLAGYN - Laboratorio de Imunologia de Transplantes de Goias	HLAGYN - Laboratorio de Imunologia de Transplantes de Goias	Fernando Antonio Vinhal dos Santos et al
EPI_ISL_2187938	Brazil/GO-HLAGYN-1588539/2021	2021-04-01	South America	Brazil	HLAGYN - Laboratorio de Imunologia de Transplantes de Goias	HLAGYN - Laboratorio de Imunologia de Transplantes de Goias	Fernando Antonio Vinhal dos Santos et al
EPI_ISL_2187939	Brazil/GO-HLAGYN-1588589/2021	2021-04-01	South America	Brazil	HLAGYN - Laboratorio de Imunologia de Transplantes de Goias	HLAGYN - Laboratorio de Imunologia de Transplantes de Goias	Fernando Antonio Vinhal dos Santos et al
EPI_ISL_2017454	Brazil/GO-HLAGYN-1588655/2021	2021-04-01	South America	Brazil	HLAGYN - Laboratorio de Imunologia de Transplantes de Goias	HLAGYN - Laboratorio de Imunologia de Transplantes de Goias	Fernando Antonio Vinhal dos Santos et al
EPI_ISL_2187940	Brazil/GO-HLAGYN-1588713/2021	2021-04-01	South America	Brazil	HLAGYN - Laboratorio de Imunologia de Transplantes de Goias	HLAGYN - Laboratorio de Imunologia de Transplantes de Goias	Fernando Antonio Vinhal dos Santos et al
EPI_ISL_2187941	Brazil/GO-HLAGYN-1589116/2021	2021-04-01	South America	Brazil	HLAGYN - Laboratorio de Imunologia de Transplantes de Goias	HLAGYN - Laboratorio de Imunologia de Transplantes de Goias	Fernando Antonio Vinhal dos Santos et al
EPI_ISL_2187942	Brazil/GO-HLAGYN-1589157/2021	2021-04-01	South America	Brazil	HLAGYN - Laboratorio de Imunologia de Transplantes de Goias	HLAGYN - Laboratorio de Imunologia de Transplantes de Goias	Fernando Antonio Vinhal dos Santos et al
EPI_ISL_2187943	Brazil/GO-HLAGYN-1589172/2021	2021-04-01	South America	Brazil	HLAGYN - Laboratorio de Imunologia de Transplantes de Goias	HLAGYN - Laboratorio de Imunologia de Transplantes de Goias	Fernando Antonio Vinhal dos Santos et al
EPI_ISL_2187944	Brazil/GO-HLAGYN-1589644/2021	2021-04-01	South America	Brazil	HLAGYN - Laboratorio de Imunologia de Transplantes de Goias	HLAGYN - Laboratorio de Imunologia de Transplantes de Goias	Fernando Antonio Vinhal dos Santos et al
EPI_ISL_2187945	Brazil/GO-HLAGYN-1590080/2021	2021-04-01	South America	Brazil	HLAGYN - Laboratorio de Imunologia de Transplantes de Goias	HLAGYN - Laboratorio de Imunologia de Transplantes de Goias	Fernando Antonio Vinhal dos Santos et al
EPI_ISL_2187946	Brazil/GO-HLAGYN-1590093/2021	2021-04-01	South America	Brazil	HLAGYN - Laboratorio de Imunologia de Transplantes de Goias	HLAGYN - Laboratorio de Imunologia de Transplantes de Goias	Fernando Antonio Vinhal dos Santos et al
EPI_ISL_2017473	Brazil/GO-HLAGYN-1591247/2021	2021-04-04	South America	Brazil	HLAGYN - Laboratorio de Imunologia de Transplantes de Goias	HLAGYN - Laboratorio de Imunologia de Transplantes de Goias	Fernando Antonio Vinhal dos Santos et al
EPI_ISL_2017474	Brazil/GO-HLAGYN-1591259/2021	2021-04-04	South America	Brazil	HLAGYN - Laboratorio de Imunologia de Transplantes de Goias	HLAGYN - Laboratorio de Imunologia de Transplantes de Goias	Fernando Antonio Vinhal dos Santos et al
EPI_ISL_2017451	Brazil/GO-HLAGYN-1591273/2021	2021-04-04	South America	Brazil	HLAGYN - Laboratorio de Imunologia de Transplantes de Goias	HLAGYN - Laboratorio de Imunologia de Transplantes de Goias	Fernando Antonio Vinhal dos Santos et al
EPI_ISL_2017346	Brazil/GO-HLAGYN-1592607/2021	2021-04-05	South America	Brazil	HLAGYN - Laboratorio de Imunologia de Transplantes de Goias	HLAGYN - Laboratorio de Imunologia de Transplantes de Goias	Fernando Antonio Vinhal dos Santos et al
EPI_ISL_2187947	Brazil/GO-HLAGYN-1592788/2021	2021-04-05	South America	Brazil	HLAGYN - Laboratorio de Imunologia de Transplantes de Goias	HLAGYN - Laboratorio de Imunologia de Transplantes de Goias	Fernando Antonio Vinhal dos Santos et al
EPI_ISL_2187948	Brazil/GO-HLAGYN-1593002/2021	2021-04-05	South America	Brazil	HLAGYN - Laboratorio de Imunologia de Transplantes de Goias	HLAGYN - Laboratorio de Imunologia de Transplantes de Goias	Fernando Antonio Vinhal dos Santos et al
EPI_ISL_4554871	Brazil/GO-HLAGYN-1593338/2021	2021-04-05	South America	Brazil	HLAGYN - Laboratorio de Imunologia de Transplantes de Goias	HLAGYN - Laboratorio de Imunologia de Transplantes de Goias	Fernando Antonio Vinhal dos Santos et al
EPI_ISL_2187949	Brazil/GO-HLAGYN-1593370/2021	2021-04-05	South America	Brazil	HLAGYN - Laboratorio de Imunologia de Transplantes de Goias	HLAGYN - Laboratorio de Imunologia de Transplantes de Goias	Fernando Antonio Vinhal dos Santos et al
EPI_ISL_2187950	Brazil/GO-HLAGYN-1595021/2021	2021-04-06	South America	Brazil	HLAGYN - Laboratorio de Imunologia de Transplantes de Goias	HLAGYN - Laboratorio de Imunologia de Transplantes de Goias	Fernando Antonio Vinhal dos Santos et al
EPI_ISL_2187951	Brazil/GO-HLAGYN-1595202/2021	2021-04-06	South America	Brazil	HLAGYN - Laboratorio de Imunologia de Transplantes de Goias	HLAGYN - Laboratorio de Imunologia de Transplantes de Goias	Fernando Antonio Vinhal dos Santos et al
EPI_ISL_2187952	Brazil/GO-HLAGYN-1595442/2021	2021-04-06	South America	Brazil	HLAGYN - Laboratorio de Imunologia de Transplantes de Goias	HLAGYN - Laboratorio de Imunologia de Transplantes de Goias	Fernando Antonio Vinhal dos Santos et al
EPI_ISL_2187953	Brazil/GO-HLAGYN-1595462/2021	2021-04-06	South America	Brazil	HLAGYN - Laboratorio de Imunologia de Transplantes de Goias	HLAGYN - Laboratorio de Imunologia de Transplantes de Goias	Fernando Antonio Vinhal dos Santos et al
EPI_ISL_2187954	Brazil/GO-HLAGYN-1595929/2021	2021-04-06	South America	Brazil	HLAGYN - Laboratorio de Imunologia de Transplantes de Goias	HLAGYN - Laboratorio de Imunologia de Transplantes de Goias	Fernando Antonio Vinhal dos Santos et al
EPI_ISL_2187955	Brazil/GO-HLAGYN-1597386/2021	2021-04-07	South America	Brazil	HLAGYN - Laboratorio de Imunologia de Transplantes de Goias	HLAGYN - Laboratorio de Imunologia de Transplantes de Goias	Fernando Antonio Vinhal dos Santos et al
EPI_ISL_2017368	Brazil/GO-HLAGYN-1597479/2021	2021-04-06	South America	Brazil	HLAGYN - Laboratorio de Imunologia de Transplantes de Goias	HLAGYN - Laboratorio de Imunologia de Transplantes de Goias	Fernando Antonio Vinhal dos Santos et al
EPI_ISL_2017348	Brazil/GO-HLAGYN-1597493/2021	2021-04-06	South America	Brazil	HLAGYN - Laboratorio de Imunologia de Transplantes de Goias	HLAGYN - Laboratorio de Imunologia de Transplantes de Goias	Fernando Antonio Vinhal dos Santos et al
EPI_ISL_2187956	Brazil/GO-HLAGYN-1597691/2021	2021-04-07	South America	Brazil	HLAGYN - Laboratorio de Imunologia de Transplantes de Goias	HLAGYN - Laboratorio de Imunologia de Transplantes de Goias	Fernando Antonio Vinhal dos Santos et al
EPI_ISL_2017351	Brazil/GO-HLAGYN-1597705/2021	2021-04-07	South America	Brazil	HLAGYN - Laboratorio de Imunologia de Transplantes de Goias	HLAGYN - Laboratorio de Imunologia de Transplantes de Goias	Fernando Antonio Vinhal dos Santos et al
EPI_ISL_2187957	Brazil/GO-HLAGYN-1597762/2021	2021-04-07	South America	Brazil	HLAGYN - Laboratorio de Imunologia de Transplantes de Goias	HLAGYN - Laboratorio de Imunologia de Transplantes de Goias	Fernando Antonio Vinhal dos Santos et al
EPI_ISL_2187958	Brazil/GO-HLAGYN-1597900/2021	2021-04-07	South America	Brazil	HLAGYN - Laboratorio de Imunologia de Transplantes de Goias	HLAGYN - Laboratorio de Imunologia de Transplantes de Goias	Fernando Antonio Vinhal dos Santos et al
EPI_ISL_2187959	Brazil/GO-HLAGYN-1597938/2021	2021-04-07	South America	Brazil	HLAGYN - Laboratorio de Imunologia de Transplantes de Goias	HLAGYN - Laboratorio de Imunologia de Transplantes de Goias	Fernando Antonio Vinhal dos Santos et al
EPI_ISL_2017362	Brazil/GO-HLAGYN-1597950/2021	2021-04-07	South America	Brazil	HLAGYN - Laboratorio de Imunologia de Transplantes de Goias	HLAGYN - Laboratorio de Imunologia de Transplantes de Goias	Fernando Antonio Vinhal dos Santos et al
EPI_ISL_2017354	Brazil/GO-HLAGYN-1597974/2021	2021-04-07	South America	Brazil	HLAGYN - Laboratorio de Imunologia de Transplantes de Goias	HLAGYN - Laboratorio de Imunologia de Transplantes de Goias	Fernando Antonio Vinhal dos Santos et al
EPI_ISL_2017356	Brazil/GO-HLAGYN-1598019/2021	2021-04-07	South America	Brazil	HLAGYN - Laboratorio de Imunologia de Transplantes de Goias	HLAGYN - Laboratorio de Imunologia de Transplantes de Goias	Fernando Antonio Vinhal dos Santos et al
EPI_ISL_2187960	Brazil/GO-HLAGYN-1598194/2021	2021-04-07	South America	Brazil	HLAGYN - Laboratorio de Imunologia de Transplantes de Goias	HLAGYN - Laboratorio de Imunologia de Transplantes de Goias	Fernando Antonio Vinhal dos Santos et al
EPI_ISL_2017358	Brazil/GO-HLAGYN-1598441/2021	2021-04-07	South America	Brazil	HLAGYN - Laboratorio de Imunologia de Transplantes de Goias	HLAGYN - Laboratorio de Imunologia de Transplantes de Goias	Fernando Antonio Vinhal dos Santos et al
EPI_ISL_2017359	Brazil/GO-HLAGYN-1598492/2021	2021-04-07	South America	Brazil	HLAGYN - Laboratorio de Imunologia de Transplantes de Goias	HLAGYN - Laboratorio de Imunologia de Transplantes de Goias	Fernando Antonio Vinhal dos Santos et al
EPI_ISL_2187961	Brazil/GO-HLAGYN-1600240/2021	2021-04-08	South America	Brazil	HLAGYN - Laboratorio de Imunologia de Transplantes de Goias	HLAGYN - Laboratorio de Imunologia de Transplantes de Goias	Fernando Antonio Vinhal dos Santos et al
EPI_ISL_2187962	Brazil/GO-HLAGYN-1600291/2021	2021-04-08	South America	Brazil	HLAGYN - Laboratorio de Imunologia de Transplantes de Goias	HLAGYN - Laboratorio de Imunologia de Transplantes de Goias	Fernando Antonio Vinhal dos Santos et al
EPI_ISL_2187963	Brazil/GO-HLAGYN-1600689/2021	2021-04-08	South America	Brazil	HLAGYN - Laboratorio de Imunologia de Transplantes de Goias	HLAGYN - Laboratorio de Imunologia de Transplantes de Goias	Fernando Antonio Vinhal dos Santos et al
EPI_ISL_2187964	Brazil/GO-HLAGYN-1601116/2021	2021-04-08	South America	Brazil	HLAGYN - Laboratorio de Imunologia de Transplantes de Goias	HLAGYN - Laboratorio de Imunologia de Transplantes de Goias	Fernando Antonio Vinhal dos Santos et al
EPI_ISL_2187965	Brazil/GO-HLAGYN-1601127/2021	2021-04-08	South America	Brazil	HLAGYN - Laboratorio de Imunologia de Transplantes de Goias	HLAGYN - Laboratorio de Imunologia de Transplantes de Goias	Fernando Antonio Vinhal dos Santos et al
EPI_ISL_2187966	Brazil/GO-HLAGYN-1601168/2021	2021-04-08	South America	Brazil	HLAGYN - Laboratorio de Imunologia de Transplantes de Goias	HLAGYN - Laboratorio de Imunologia de Transplantes de Goias	Fernando Antonio Vinhal dos Santos et al
EPI_ISL_2187967	Brazil/GO-HLAGYN-1602056/2021	2021-04-09	South America	Brazil	HLAGYN - Laboratorio de Imunologia de Transplantes de Goias	HLAGYN - Laboratorio de Imunologia de Transplantes de Goias	Fernando Antonio Vinhal dos Santos et al
EPI_ISL_2187968	Brazil/GO-HLAGYN-1602249/2021	2021-04-09	South America	Brazil	HLAGYN - Laboratorio de Imunologia de Transplantes de Goias	HLAGYN - Laboratorio de Imunologia de Transplantes de Goias	Fernando Antonio Vinhal dos Santos et al
EPI_ISL_2187969	Brazil/GO-HLAGYN-1602252/2021	2021-04-09	South America	Brazil	HLAGYN - Laboratorio de Imunologia de Transplantes de Goias	HLAGYN - Laboratorio de Imunologia de Transplantes de Goias	Fernando Antonio Vinhal dos Santos et al
EPI_ISL_2187970	Brazil/GO-HLAGYN-1602409/2021	2021-04-09	South America	Brazil	HLAGYN - Laboratorio de Imunologia de Transplantes de Goias	HLAGYN - Laboratorio de Imunologia de Transplantes de Goias	Fernando Antonio Vinhal dos Santos et al
EPI_ISL_2187971	Brazil/GO-HLAGYN-1602534/2021	2021-04-09	South America	Brazil	HLAGYN - Laboratorio de Imunologia de Transplantes de Goias	HLAGYN - Laboratorio de Imunologia de Transplantes de Goias	Fernando Antonio Vinhal dos Santos et al
EPI_ISL_2187972	Brazil/GO-HLAGYN-1602671/2021	2021-04-09	South America	Brazil	HLAGYN - Laboratorio de Imunologia de Transplantes de Goias	HLAGYN - Laboratorio de Imunologia de Transplantes de Goias	Fernando Antonio Vinhal dos Santos et al
EPI_ISL_2187973	Brazil/GO-HLAGYN-1602779/2021	2021-04-09	South America	Brazil	HLAGYN - Laboratorio de Imunologia de Transplantes de Goias	HLAGYN - Laboratorio de Imunologia de Transplantes de Goias	Fernando Antonio Vinhal dos Santos et al
EPI_ISL_2187974	Brazil/GO-HLAGYN-1602793/2021	2021-04-09	South America	Brazil	HLAGYN - Laboratorio de Imunologia de Transplantes de Goias	HLAGYN - Laboratorio de Imunologia de Transplantes de Goias	Fernando Antonio Vinhal dos Santos et al
EPI_ISL_2187975	Brazil/GO-HLAGYN-1602835/2021	2021-04-09	South America	Brazil	HLAGYN - Laboratorio de Imunologia de Transplantes de Goias	HLAGYN - Laboratorio de Imunologia de Transplantes de Goias	Fernando Antonio Vinhal dos Santos et al
EPI_ISL_2187976	Brazil/GO-HLAGYN-1602850/2021	2021-04-09	South America	Brazil	HLAGYN - Laboratorio de Imunologia de Transplantes de Goias	HLAGYN - Laboratorio de Imunologia de Transplantes de Goias	Fernando Antonio Vinhal dos Santos et al
EPI_ISL_2187977	Brazil/GO-HLAGYN-1602860/2021	2021-04-09	South America	Brazil	HLAGYN - Laboratorio de Imunologia de Transplantes de Goias	HLAGYN - Laboratorio de Imunologia de Transplantes de Goias	Fernando Antonio Vinhal dos Santos et al
EPI_ISL_2017369	Brazil/GO-HLAGYN-1602898/2021	2021-04-09	South America	Brazil	HLAGYN - Laboratorio de Imunologia de Transplantes de Goias	HLAGYN - Laboratorio de Imunologia de Transplantes de Goias	Fernando Antonio Vinhal dos Santos et al
EPI_ISL_2187978	Brazil/GO-HLAGYN-1602994/2021	2021-04-09	South America	Brazil	HLAGYN - Laboratorio de Imunologia de Transplantes de Goias	HLAGYN - Laboratorio de Imunologia de Transplantes de Goias	Fernando Antonio Vinhal dos Santos et al
EPI_ISL_2187979	Brazil/GO-HLAGYN-1603030/2021	2021-04-09	South America	Brazil	HLAGYN - Laboratorio de Imunologia de Transplantes de Goias	HLAGYN - Laboratorio de Imunologia de Transplantes de Goias	Fernando Antonio Vinhal dos Santos et al
EPI_ISL_2187980	Brazil/GO-HLAGYN-1603221/2021	2021-04-09	South America	Brazil	HLAGYN - Laboratorio de Imunologia de Transplantes de Goias	HLAGYN - Laboratorio de Imunologia de Transplantes de Goias	Fernando Antonio Vinhal dos Santos et al
EPI_ISL_2187981	Brazil/GO-HLAGYN-1603254/2021	2021-04-09	South America	Brazil	HLAGYN - Laboratorio de Imunologia de Transplantes de Goias	HLAGYN - Laboratorio de Imunologia de Transplantes de Goias	Fernando Antonio Vinhal dos Santos et al
EPI_ISL_2017325	Brazil/GO-HLAGYN-1605241/2021	2021-04-12	South America	Brazil	HLAGYN - Laboratorio de Imunologia de Transplantes de Goias	HLAGYN - Laboratorio de Imunologia de Transplantes de Goias	Fernando Antonio Vinhal dos Santos et al
EPI_ISL_2017361	Brazil/GO-HLAGYN-1606677/2021	2021-04-12	South America	Brazil	HLAGYN - Laboratorio de Imunologia de Transplantes de Goias	HLAGYN - Laboratorio de Imunologia de Transplantes de Goias	Fernando Antonio Vinhal dos Santos et al
EPI_ISL_2187982	Brazil/GO-HLAGYN-1606851/2021	2021-04-12	South America	Brazil	HLAGYN - Laboratorio de Imunologia de Transplantes de Goias	HLAGYN - Laboratorio de Imunologia de Transplantes de Goias	Fernando Antonio Vinhal dos Santos et al
EPI_ISL_2017326	Brazil/GO-HLAGYN-1608378/2021	2021-04-13	South America	Brazil	HLAGYN - Laboratorio de Imunologia de Transplantes de Goias	HLAGYN - Laboratorio de Imunologia de Transplantes de Goias	Fernando Antonio Vinhal dos Santos et al
EPI_ISL_2017462	Brazil/GO-HLAGYN-1608900/2021	2021-04-13	South America	Brazil	HLAGYN - Laboratorio de Imunologia de Transplantes de Goias	HLAGYN - Laboratorio de Imunologia de Transplantes de Goias	Fernando Antonio Vinhal dos Santos et al
EPI_ISL_2102521	Brazil/GO-HLAGYN-1608920/2021	2021-04-13	South America	Brazil	HLAGYN - Laboratorio de Imunologia de Transplantes de Goias	HLAGYN - Laboratorio de Imunologia de Transplantes de Goias	Fernando Antonio Vinhal dos Santos et al
EPI_ISL_2187983	Brazil/GO-HLAGYN-1608961/2021	2021-04-13	South America	Brazil	HLAGYN - Laboratorio de Imunologia de Transplantes de Goias	HLAGYN - Laboratorio de Imunologia de Transplantes de Goias	Fernando Antonio Vinhal dos Santos et al
EPI_ISL_2017328	Brazil/GO-HLAGYN-1609155/2021	2021-04-13	South America	Brazil	HLAGYN - Laboratorio de Imunologia de Transplantes de Goias	HLAGYN - Laboratorio de Imunologia de Transplantes de Goias	Fernando Antonio Vinhal dos Santos et al
EPI_ISL_2017329	Brazil/GO-HLAGYN-1609329/2021	2021-04-13	South America	Brazil	HLAGYN - Laboratorio de Imunologia de Transplantes de Goias	HLAGYN - Laboratorio de Imunologia de Transplantes de Goias	Fernando Antonio Vinhal dos Santos et al
EPI_ISL_2017463	Brazil/GO-HLAGYN-1609375/2021	2021-04-13	South America	Brazil	HLAGYN - Laboratorio de Imunologia de Transplantes de Goias	HLAGYN - Laboratorio de Imunologia de Transplantes de Goias	Fernando Antonio Vinhal dos Santos et al
EPI_ISL_2017330	Brazil/GO-HLAGYN-1610068/2021	2021-04-13	South America	Brazil	HLAGYN - Laboratorio de Imunologia de Transplantes de Goias	HLAGYN - Laboratorio de Imunologia de Transplantes de Goias	Fernando Antonio Vinhal dos Santos et al
EPI_ISL_2017331	Brazil/GO-HLAGYN-1610847/2021	2021-04-14	South America	Brazil	HLAGYN - Laboratorio de Imunologia de Transplantes de Goias	HLAGYN - Laboratorio de Imunologia de Transplantes de Goias	Fernando Antonio Vinhal dos Santos et al
EPI_ISL_2017332	Brazil/GO-HLAGYN-1610981/2021	2021-04-14	South America	Brazil	HLAGYN - Laboratorio de Imunologia de Transplantes de Goias	HLAGYN - Laboratorio de Imunologia de Transplantes de Goias	Fernando Antonio Vinhal dos Santos et al
EPI_ISL_2017334	Brazil/GO-HLAGYN-1611246/2021	2021-04-14	South America	Brazil	HLAGYN - Laboratorio de Imunologia de Transplantes de Goias	HLAGYN - Laboratorio de Imunologia de Transplantes de Goias	Fernando Antonio Vinhal dos Santos et al
EPI_ISL_2017335	Brazil/GO-HLAGYN-1611291/2021	2021-04-14	South America	Brazil	HLAGYN - Laboratorio de Imunologia de Transplantes de Goias	HLAGYN - Laboratorio de Imunologia de Transplantes de Goias	Fernando Antonio Vinhal dos Santos et al
EPI_ISL_2017336	Brazil/GO-HLAGYN-1611502/2021	2021-04-14	South America	Brazil	HLAGYN - Laboratorio de Imunologia de Transplantes de Goias	HLAGYN - Laboratorio de Imunologia de Transplantes de Goias	Fernando Antonio Vinhal dos Santos et al
EPI_ISL_2017337	Brazil/GO-HLAGYN-1611618/2021	2021-04-14	South America	Brazil	HLAGYN - Laboratorio de Imunologia de Transplantes de Goias	HLAGYN - Laboratorio de Imunologia de Transplantes de Goias	Fernando Antonio Vinhal dos Santos et al
EPI_ISL_2017338	Brazil/GO-HLAGYN-1611628/2021	2021-04-14	South America	Brazil	HLAGYN - Laboratorio de Imunologia de Transplantes de Goias	HLAGYN - Laboratorio de Imunologia de Transplantes de Goias	Fernando Antonio Vinhal dos Santos et al
EPI_ISL_2017448	Brazil/GO-HLAGYN-1611688/2021	2021-04-14	South America	Brazil	HLAGYN - Laboratorio de Imunologia de Transplantes de Goias	HLAGYN - Laboratorio de Imunologia de Transplantes de Goias	Fernando Antonio Vinhal dos Santos et al
EPI_ISL_2017376	Brazil/GO-HLAGYN-1613152/2021	2021-04-15	South America	Brazil	HLAGYN - Laboratorio de Imunologia de Transplantes de Goias	HLAGYN - Laboratorio de Imunologia de Transplantes de Goias	Fernando Antonio Vinhal dos Santos et al
EPI_ISL_2187984	Brazil/GO-HLAGYN-1613205/2021	2021-04-15	South America	Brazil	HLAGYN - Laboratorio de Imunologia de Transplantes de Goias	HLAGYN - Laboratorio de Imunologia de Transplantes de Goias	Fernando Antonio Vinhal dos Santos et al
EPI_ISL_2017339	Brazil/GO-HLAGYN-1613242/2021	2021-04-15	South America	Brazil	HLAGYN - Laboratorio de Imunologia de Transplantes de Goias	HLAGYN - Laboratorio de Imunologia de Transplantes de Goias	Fernando Antonio Vinhal dos Santos et al
EPI_ISL_2017340	Brazil/GO-HLAGYN-1613356/2021	2021-04-15	South America	Brazil	HLAGYN - Laboratorio de Imunologia de Transplantes de Goias	HLAGYN - Laboratorio de Imunologia de Transplantes de Goias	Fernando Antonio Vinhal dos Santos et al
EPI_ISL_2017464	Brazil/GO-HLAGYN-1613562/2021	2021-04-15	South America	Brazil	HLAGYN - Laboratorio de Imunologia de Transplantes de Goias	HLAGYN - Laboratorio de Imunologia de Transplantes de Goias	Fernando Antonio Vinhal dos Santos et al
EPI_ISL_2017341	Brazil/GO-HLAGYN-1613595/2021	2021-04-15	South America	Brazil	HLAGYN - Laboratorio de Imunologia de Transplantes de Goias	HLAGYN - Laboratorio de Imunologia de Transplantes de Goias	Fernando Antonio Vinhal dos Santos et al
EPI_ISL_2017342	Brazil/GO-HLAGYN-1613691/2021	2021-04-15	South America	Brazil	HLAGYN - Laboratorio de Imunologia de Transplantes de Goias	HLAGYN - Laboratorio de Imunologia de Transplantes de Goias	Fernando Antonio Vinhal dos Santos et al
EPI_ISL_2017343	Brazil/GO-HLAGYN-1613838/2021	2021-04-15	South America	Brazil	HLAGYN - Laboratorio de Imunologia de Transplantes de Goias	HLAGYN - Laboratorio de Imunologia de Transplantes de Goias	Fernando Antonio Vinhal dos Santos et al
EPI_ISL_2017344	Brazil/GO-HLAGYN-1614019/2021	2021-04-15	South America	Brazil	HLAGYN - Laboratorio de Imunologia de Transplantes de Goias	HLAGYN - Laboratorio de Imunologia de Transplantes de Goias	Fernando Antonio Vinhal dos Santos et al
EPI_ISL_2017345	Brazil/GO-HLAGYN-1614150/2021	2021-04-15	South America	Brazil	HLAGYN - Laboratorio de Imunologia de Transplantes de Goias	HLAGYN - Laboratorio de Imunologia de Transplantes de Goias	Fernando Antonio Vinhal dos Santos et al
EPI_ISL_2017373	Brazil/GO-HLAGYN-1618513/2021	2021-04-19	South America	Brazil	HLAGYN - Laboratorio de Imunologia de Transplantes de Goias	HLAGYN - Laboratorio de Imunologia de Transplantes de Goias	Fernando Antonio Vinhal dos Santos et al
EPI_ISL_2017379	Brazil/GO-HLAGYN-1618975/2021	2021-04-19	South America	Brazil	HLAGYN - Laboratorio de Imunologia de Transplantes de Goias	HLAGYN - Laboratorio de Imunologia de Transplantes de Goias	Fernando Antonio Vinhal dos Santos et al
EPI_ISL_2017375	Brazil/GO-HLAGYN-1619013/2021	2021-04-19	South America	Brazil	HLAGYN - Laboratorio de Imunologia de Transplantes de Goias	HLAGYN - Laboratorio de Imunologia de Transplantes de Goias	Fernando Antonio Vinhal dos Santos et al
EPI_ISL_2017382	Brazil/GO-HLAGYN-1619136/2021	2021-04-19	South America	Brazil	HLAGYN - Laboratorio de Imunologia de Transplantes de Goias	HLAGYN - Laboratorio de Imunologia de Transplantes de Goias	Fernando Antonio Vinhal dos Santos et al
EPI_ISL_2017380	Brazil/GO-HLAGYN-1619246/2021	2021-04-19	South America	Brazil	HLAGYN - Laboratorio de Imunologia de Transplantes de Goias	HLAGYN - Laboratorio de Imunologia de Transplantes de Goias	Fernando Antonio Vinhal dos Santos et al
EPI_ISL_2017371	Brazil/GO-HLAGYN-1619510/2021	2021-04-19	South America	Brazil	HLAGYN - Laboratorio de Imunologia de Transplantes de Goias	HLAGYN - Laboratorio de Imunologia de Transplantes de Goias	Fernando Antonio Vinhal dos Santos et al
EPI_ISL_2017384	Brazil/GO-HLAGYN-1621049/2021	2021-04-20	South America	Brazil	HLAGYN - Laboratorio de Imunologia de Transplantes de Goias	HLAGYN - Laboratorio de Imunologia de Transplantes de Goias	Fernando Antonio Vinhal dos Santos et al
EPI_ISL_2017386	Brazil/GO-HLAGYN-1621522/2021	2021-04-20	South America	Brazil	HLAGYN - Laboratorio de Imunologia de Transplantes de Goias	HLAGYN - Laboratorio de Imunologia de Transplantes de Goias	Fernando Antonio Vinhal dos Santos et al
EPI_ISL_2017387	Brazil/GO-HLAGYN-1621594/2021	2021-04-20	South America	Brazil	HLAGYN - Laboratorio de Imunologia de Transplantes de Goias	HLAGYN - Laboratorio de Imunologia de Transplantes de Goias	Fernando Antonio Vinhal dos Santos et al
EPI_ISL_2017389	Brazil/GO-HLAGYN-1621782/2021	2021-04-20	South America	Brazil	HLAGYN - Laboratorio de Imunologia de Transplantes de Goias	HLAGYN - Laboratorio de Imunologia de Transplantes de Goias	Fernando Antonio Vinhal dos Santos et al
EPI_ISL_2017390	Brazil/GO-HLAGYN-1621815/2021	2021-04-20	South America	Brazil	HLAGYN - Laboratorio de Imunologia de Transplantes de Goias	HLAGYN - Laboratorio de Imunologia de Transplantes de Goias	Fernando Antonio Vinhal dos Santos et al
EPI_ISL_2187985	Brazil/GO-HLAGYN-1623988_R2/2021	2021-04-22	South America	Brazil	HLAGYN - Laboratorio de Imunologia de Transplantes de Goias	HLAGYN - Laboratorio de Imunologia de Transplantes de Goias	Fernando Antonio Vinhal dos Santos et al
EPI_ISL_2187986	Brazil/GO-HLAGYN-1624580/2021	2021-04-23	South America	Brazil	HLAGYN - Laboratorio de Imunologia de Transplantes de Goias	HLAGYN - Laboratorio de Imunologia de Transplantes de Goias	Fernando Antonio Vinhal dos Santos et al
EPI_ISL_2187987	Brazil/GO-HLAGYN-1625105/2021	2021-04-23	South America	Brazil	HLAGYN - Laboratorio de Imunologia de Transplantes de Goias	HLAGYN - Laboratorio de Imunologia de Transplantes de Goias	Fernando Antonio Vinhal dos Santos et al
EPI_ISL_2017372	Brazil/GO-HLAGYN-1626083/2021	2021-04-23	South America	Brazil	HLAGYN - Laboratorio de Imunologia de Transplantes de Goias	HLAGYN - Laboratorio de Imunologia de Transplantes de Goias	Fernando Antonio Vinhal dos Santos et al
EPI_ISL_4061646	Brazil/GO-HLAGYN-1627887/2021	2021-04-24	South America	Brazil	HLAGYN - Laboratorio de Imunologia de Transplantes de Goias	HLAGYN - Laboratorio de Imunologia de Transplantes de Goias	Fernando Antonio Vinhal dos Santos et al
EPI_ISL_2017439	Brazil/GO-HLAGYN-1629256/2021	2021-04-26	South America	Brazil	HLAGYN - Laboratorio de Imunologia de Transplantes de Goias	HLAGYN - Laboratorio de Imunologia de Transplantes de Goias	Fernando Antonio Vinhal dos Santos et al
EPI_ISL_2017437	Brazil/GO-HLAGYN-1629387/2021	2021-04-26	South America	Brazil	HLAGYN - Laboratorio de Imunologia de Transplantes de Goias	HLAGYN - Laboratorio de Imunologia de Transplantes de Goias	Fernando Antonio Vinhal dos Santos et al
EPI_ISL_2017432	Brazil/GO-HLAGYN-1629614/2021	2021-04-26	South America	Brazil	HLAGYN - Laboratorio de Imunologia de Transplantes de Goias	HLAGYN - Laboratorio de Imunologia de Transplantes de Goias	Fernando Antonio Vinhal dos Santos et al
EPI_ISL_2017430	Brazil/GO-HLAGYN-1629724/2021	2021-04-26	South America	Brazil	HLAGYN - Laboratorio de Imunologia de Transplantes de Goias	HLAGYN - Laboratorio de Imunologia de Transplantes de Goias	Fernando Antonio Vinhal dos Santos et al
EPI_ISL_2017435	Brazil/GO-HLAGYN-1630510/2021	2021-04-27	South America	Brazil	HLAGYN - Laboratorio de Imunologia de Transplantes de Goias	HLAGYN - Laboratorio de Imunologia de Transplantes de Goias	Fernando Antonio Vinhal dos Santos et al
EPI_ISL_2017434	Brazil/GO-HLAGYN-1630602/2021	2021-04-27	South America	Brazil	HLAGYN - Laboratorio de Imunologia de Transplantes de Goias	HLAGYN - Laboratorio de Imunologia de Transplantes de Goias	Fernando Antonio Vinhal dos Santos et al
EPI_ISL_2187988	Brazil/GO-HLAGYN-1631137/2021	2021-04-27	South America	Brazil	HLAGYN - Laboratorio de Imunologia de Transplantes de Goias	HLAGYN - Laboratorio de Imunologia de Transplantes de Goias	Fernando Antonio Vinhal dos Santos et al
EPI_ISL_2017443	Brazil/GO-HLAGYN-1631272/2021	2021-04-27	South America	Brazil	HLAGYN - Laboratorio de Imunologia de Transplantes de Goias	HLAGYN - Laboratorio de Imunologia de Transplantes de Goias	Fernando Antonio Vinhal dos Santos et al
EPI_ISL_2497437	Brazil/GO-HLAGYN-1634053/2021	2021-04-29	South America	Brazil	HLAGYN - Laboratorio de Imunologia de Transplantes de Goias	HLAGYN - Laboratorio de Imunologia de Transplantes de Goias	Fernando Antonio Vinhal dos Santos et al
EPI_ISL_2497438	Brazil/GO-HLAGYN-1635780/2021	2021-04-30	South America	Brazil	HLAGYN - Laboratorio de Imunologia de Transplantes de Goias	HLAGYN - Laboratorio de Imunologia de Transplantes de Goias	Fernando Antonio Vinhal dos Santos et al
EPI_ISL_2497439	Brazil/GO-HLAGYN-1636710/2021	2021-04-30	South America	Brazil	HLAGYN - Laboratorio de Imunologia de Transplantes de Goias	HLAGYN - Laboratorio de Imunologia de Transplantes de Goias	Fernando Antonio Vinhal dos Santos et al
EPI_ISL_2187991	Brazil/GO-HLAGYN-1637694/2021	2021-05-01	South America	Brazil	HLAGYN - Laboratorio de Imunologia de Transplantes de Goias	HLAGYN - Laboratorio de Imunologia de Transplantes de Goias	Fernando Antonio Vinhal dos Santos et al
EPI_ISL_2187992	Brazil/GO-HLAGYN-1638035/2021	2021-05-03	South America	Brazil	HLAGYN - Laboratorio de Imunologia de Transplantes de Goias	HLAGYN - Laboratorio de Imunologia de Transplantes de Goias	Fernando Antonio Vinhal dos Santos et al
EPI_ISL_2187993	Brazil/GO-HLAGYN-1638291/2021	2021-05-03	South America	Brazil	HLAGYN - Laboratorio de Imunologia de Transplantes de Goias	HLAGYN - Laboratorio de Imunologia de Transplantes de Goias	Fernando Antonio Vinhal dos Santos et al
EPI_ISL_2187994	Brazil/GO-HLAGYN-1638372/2021	2021-05-03	South America	Brazil	HLAGYN - Laboratorio de Imunologia de Transplantes de Goias	HLAGYN - Laboratorio de Imunologia de Transplantes de Goias	Fernando Antonio Vinhal dos Santos et al
EPI_ISL_2187995	Brazil/GO-HLAGYN-1638395/2021	2021-05-03	South America	Brazil	HLAGYN - Laboratorio de Imunologia de Transplantes de Goias	HLAGYN - Laboratorio de Imunologia de Transplantes de Goias	Fernando Antonio Vinhal dos Santos et al
EPI_ISL_2187996	Brazil/GO-HLAGYN-1638437/2021	2021-05-03	South America	Brazil	HLAGYN - Laboratorio de Imunologia de Transplantes de Goias	HLAGYN - Laboratorio de Imunologia de Transplantes de Goias	Fernando Antonio Vinhal dos Santos et al
EPI_ISL_2187997	Brazil/GO-HLAGYN-1638441/2021	2021-05-03	South America	Brazil	HLAGYN - Laboratorio de Imunologia de Transplantes de Goias	HLAGYN - Laboratorio de Imunologia de Transplantes de Goias	Fernando Antonio Vinhal dos Santos et al
EPI_ISL_2187998	Brazil/GO-HLAGYN-1638523/2021	2021-05-03	South America	Brazil	HLAGYN - Laboratorio de Imunologia de Transplantes de Goias	HLAGYN - Laboratorio de Imunologia de Transplantes de Goias	Fernando Antonio Vinhal dos Santos et al
EPI_ISL_2187999	Brazil/GO-HLAGYN-1638789/2021	2021-05-03	South America	Brazil	HLAGYN - Laboratorio de Imunologia de Transplantes de Goias	HLAGYN - Laboratorio de Imunologia de Transplantes de Goias	Fernando Antonio Vinhal dos Santos et al
EPI_ISL_2227564	Brazil/GO-HLAGYN-1638914_R2/2021	2021-05-03	South America	Brazil	HLAGYN - Laboratorio de Imunologia de Transplantes de Goias	HLAGYN - Laboratorio de Imunologia de Transplantes de Goias	Fernando Antonio Vinhal dos Santos et al
EPI_ISL_2188001	Brazil/GO-HLAGYN-1639085/2021	2021-05-03	South America	Brazil	HLAGYN - Laboratorio de Imunologia de Transplantes de Goias	HLAGYN - Laboratorio de Imunologia de Transplantes de Goias	Fernando Antonio Vinhal dos Santos et al
EPI_ISL_2188002	Brazil/GO-HLAGYN-1639119/2021	2021-05-03	South America	Brazil	HLAGYN - Laboratorio de Imunologia de Transplantes de Goias	HLAGYN - Laboratorio de Imunologia de Transplantes de Goias	Fernando Antonio Vinhal dos Santos et al
EPI_ISL_2188003	Brazil/GO-HLAGYN-1639146/2021	2021-05-03	South America	Brazil	HLAGYN - Laboratorio de Imunologia de Transplantes de Goias	HLAGYN - Laboratorio de Imunologia de Transplantes de Goias	Fernando Antonio Vinhal dos Santos et al
EPI_ISL_2188004	Brazil/GO-HLAGYN-1640397/2021	2021-05-04	South America	Brazil	HLAGYN - Laboratorio de Imunologia de Transplantes de Goias	HLAGYN - Laboratorio de Imunologia de Transplantes de Goias	Fernando Antonio Vinhal dos Santos et al
EPI_ISL_2188005	Brazil/GO-HLAGYN-1640467/2021	2021-05-04	South America	Brazil	HLAGYN - Laboratorio de Imunologia de Transplantes de Goias	HLAGYN - Laboratorio de Imunologia de Transplantes de Goias	Fernando Antonio Vinhal dos Santos et al
EPI_ISL_2188006	Brazil/GO-HLAGYN-1640472/2021	2021-05-04	South America	Brazil	HLAGYN - Laboratorio de Imunologia de Transplantes de Goias	HLAGYN - Laboratorio de Imunologia de Transplantes de Goias	Fernando Antonio Vinhal dos Santos et al
EPI_ISL_2222900	Brazil/GO-HLAGYN-1640478/2021	2021-05-04	South America	Brazil	HLAGYN - Laboratorio de Imunologia de Transplantes de Goias	HLAGYN - Laboratorio de Imunologia de Transplantes de Goias	Fernando Antonio Vinhal dos Santos et al
EPI_ISL_2188007	Brazil/GO-HLAGYN-1640535/2021	2021-05-04	South America	Brazil	HLAGYN - Laboratorio de Imunologia de Transplantes de Goias	HLAGYN - Laboratorio de Imunologia de Transplantes de Goias	Fernando Antonio Vinhal dos Santos et al
EPI_ISL_2188008	Brazil/GO-HLAGYN-1640540/2021	2021-05-04	South America	Brazil	HLAGYN - Laboratorio de Imunologia de Transplantes de Goias	HLAGYN - Laboratorio de Imunologia de Transplantes de Goias	Fernando Antonio Vinhal dos Santos et al
EPI_ISL_2188009	Brazil/GO-HLAGYN-1640646/2021	2021-05-04	South America	Brazil	HLAGYN - Laboratorio de Imunologia de Transplantes de Goias	HLAGYN - Laboratorio de Imunologia de Transplantes de Goias	Fernando Antonio Vinhal dos Santos et al
EPI_ISL_2188010	Brazil/GO-HLAGYN-1640694/2021	2021-05-04	South America	Brazil	HLAGYN - Laboratorio de Imunologia de Transplantes de Goias	HLAGYN - Laboratorio de Imunologia de Transplantes de Goias	Fernando Antonio Vinhal dos Santos et al
EPI_ISL_2188011	Brazil/GO-HLAGYN-1640717/2021	2021-05-04	South America	Brazil	HLAGYN - Laboratorio de Imunologia de Transplantes de Goias	HLAGYN - Laboratorio de Imunologia de Transplantes de Goias	Fernando Antonio Vinhal dos Santos et al
EPI_ISL_2188012	Brazil/GO-HLAGYN-1640719/2021	2021-05-04	South America	Brazil	HLAGYN - Laboratorio de Imunologia de Transplantes de Goias	HLAGYN - Laboratorio de Imunologia de Transplantes de Goias	Fernando Antonio Vinhal dos Santos et al
EPI_ISL_2188013	Brazil/GO-HLAGYN-1640729/2021	2021-05-04	South America	Brazil	HLAGYN - Laboratorio de Imunologia de Transplantes de Goias	HLAGYN - Laboratorio de Imunologia de Transplantes de Goias	Fernando Antonio Vinhal dos Santos et al
EPI_ISL_2188014	Brazil/GO-HLAGYN-1640830/2021	2021-05-04	South America	Brazil	HLAGYN - Laboratorio de Imunologia de Transplantes de Goias	HLAGYN - Laboratorio de Imunologia de Transplantes de Goias	Fernando Antonio Vinhal dos Santos et al
EPI_ISL_2188015	Brazil/GO-HLAGYN-1640858/2021	2021-05-04	South America	Brazil	HLAGYN - Laboratorio de Imunologia de Transplantes de Goias	HLAGYN - Laboratorio de Imunologia de Transplantes de Goias	Fernando Antonio Vinhal dos Santos et al
EPI_ISL_2188016	Brazil/GO-HLAGYN-1640938/2021	2021-05-04	South America	Brazil	HLAGYN - Laboratorio de Imunologia de Transplantes de Goias	HLAGYN - Laboratorio de Imunologia de Transplantes de Goias	Fernando Antonio Vinhal dos Santos et al
EPI_ISL_2188017	Brazil/GO-HLAGYN-1641013/2021	2021-05-04	South America	Brazil	HLAGYN - Laboratorio de Imunologia de Transplantes de Goias	HLAGYN - Laboratorio de Imunologia de Transplantes de Goias	Fernando Antonio Vinhal dos Santos et al
EPI_ISL_2188018	Brazil/GO-HLAGYN-1641132/2021	2021-05-04	South America	Brazil	HLAGYN - Laboratorio de Imunologia de Transplantes de Goias	HLAGYN - Laboratorio de Imunologia de Transplantes de Goias	Fernando Antonio Vinhal dos Santos et al
EPI_ISL_2188019	Brazil/GO-HLAGYN-1641752/2021	2021-05-05	South America	Brazil	HLAGYN - Laboratorio de Imunologia de Transplantes de Goias	HLAGYN - Laboratorio de Imunologia de Transplantes de Goias	Fernando Antonio Vinhal dos Santos et al
EPI_ISL_2188020	Brazil/GO-HLAGYN-1641843/2021	2021-05-05	South America	Brazil	HLAGYN - Laboratorio de Imunologia de Transplantes de Goias	HLAGYN - Laboratorio de Imunologia de Transplantes de Goias	Fernando Antonio Vinhal dos Santos et al
EPI_ISL_2348605	Brazil/GO-HLAGYN-1641976/2021	2021-05-05	South America	Brazil	HLAGYN - Laboratorio de Imunologia de Transplantes de Goias	HLAGYN - Laboratorio de Imunologia de Transplantes de Goias	Fernando Antonio Vinhal dos Santos et al
EPI_ISL_2188021	Brazil/GO-HLAGYN-1641987/2021	2021-05-05	South America	Brazil	HLAGYN - Laboratorio de Imunologia de Transplantes de Goias	HLAGYN - Laboratorio de Imunologia de Transplantes de Goias	Fernando Antonio Vinhal dos Santos et al
EPI_ISL_2188022	Brazil/GO-HLAGYN-1642892/2021	2021-05-06	South America	Brazil	HLAGYN - Laboratorio de Imunologia de Transplantes de Goias	HLAGYN - Laboratorio de Imunologia de Transplantes de Goias	Fernando Antonio Vinhal dos Santos et al
EPI_ISL_2188023	Brazil/GO-HLAGYN-1642894/2021	2021-05-05	South America	Brazil	HLAGYN - Laboratorio de Imunologia de Transplantes de Goias	HLAGYN - Laboratorio de Imunologia de Transplantes de Goias	Fernando Antonio Vinhal dos Santos et al
EPI_ISL_2188024	Brazil/GO-HLAGYN-1643362/2021	2021-05-05	South America	Brazil	HLAGYN - Laboratorio de Imunologia de Transplantes de Goias	HLAGYN - Laboratorio de Imunologia de Transplantes de Goias	Fernando Antonio Vinhal dos Santos et al
EPI_ISL_2188027	Brazil/GO-HLAGYN-1646975/2021	2021-05-08	South America	Brazil	HLAGYN - Laboratorio de Imunologia de Transplantes de Goias	HLAGYN - Laboratorio de Imunologia de Transplantes de Goias	Fernando Antonio Vinhal dos Santos et al
EPI_ISL_2222918	Brazil/GO-HLAGYN-1646977/2021	2021-05-08	South America	Brazil	HLAGYN - Laboratorio de Imunologia de Transplantes de Goias	HLAGYN - Laboratorio de Imunologia de Transplantes de Goias	Fernando Antonio Vinhal dos Santos et al
EPI_ISL_2348606	Brazil/GO-HLAGYN-1647284/2021	2021-05-08	South America	Brazil	HLAGYN - Laboratorio de Imunologia de Transplantes de Goias	HLAGYN - Laboratorio de Imunologia de Transplantes de Goias	Fernando Antonio Vinhal dos Santos et al
EPI_ISL_2348608	Brazil/GO-HLAGYN-1647849/2021	2021-05-10	South America	Brazil	HLAGYN - Laboratorio de Imunologia de Transplantes de Goias	HLAGYN - Laboratorio de Imunologia de Transplantes de Goias	Fernando Antonio Vinhal dos Santos et al
EPI_ISL_2222902	Brazil/GO-HLAGYN-1648190/2021	2021-05-10	South America	Brazil	HLAGYN - Laboratorio de Imunologia de Transplantes de Goias	HLAGYN - Laboratorio de Imunologia de Transplantes de Goias	Fernando Antonio Vinhal dos Santos et al
EPI_ISL_2227565	Brazil/GO-HLAGYN-1648211/2021	2021-05-10	South America	Brazil	HLAGYN - Laboratorio de Imunologia de Transplantes de Goias	HLAGYN - Laboratorio de Imunologia de Transplantes de Goias	Fernando Antonio Vinhal dos Santos et al
EPI_ISL_2348609	Brazil/GO-HLAGYN-1648355/2021	2021-05-10	South America	Brazil	HLAGYN - Laboratorio de Imunologia de Transplantes de Goias	HLAGYN - Laboratorio de Imunologia de Transplantes de Goias	Fernando Antonio Vinhal dos Santos et al
EPI_ISL_2222905	Brazil/GO-HLAGYN-1648652/2021	2021-05-10	South America	Brazil	HLAGYN - Laboratorio de Imunologia de Transplantes de Goias	HLAGYN - Laboratorio de Imunologia de Transplantes de Goias	Fernando Antonio Vinhal dos Santos et al
EPI_ISL_2222908	Brazil/GO-HLAGYN-1648746/2021	2021-05-10	South America	Brazil	HLAGYN - Laboratorio de Imunologia de Transplantes de Goias	HLAGYN - Laboratorio de Imunologia de Transplantes de Goias	Fernando Antonio Vinhal dos Santos et al
EPI_ISL_2222911	Brazil/GO-HLAGYN-1648783/2021	2021-05-10	South America	Brazil	HLAGYN - Laboratorio de Imunologia de Transplantes de Goias	HLAGYN - Laboratorio de Imunologia de Transplantes de Goias	Fernando Antonio Vinhal dos Santos et al
EPI_ISL_2222913	Brazil/GO-HLAGYN-1648871/2021	2021-05-10	South America	Brazil	HLAGYN - Laboratorio de Imunologia de Transplantes de Goias	HLAGYN - Laboratorio de Imunologia de Transplantes de Goias	Fernando Antonio Vinhal dos Santos et al
EPI_ISL_2222916	Brazil/GO-HLAGYN-1648889/2021	2021-05-10	South America	Brazil	HLAGYN - Laboratorio de Imunologia de Transplantes de Goias	HLAGYN - Laboratorio de Imunologia de Transplantes de Goias	Fernando Antonio Vinhal dos Santos et al
EPI_ISL_2348611	Brazil/GO-HLAGYN-1651035/2021	2021-05-12	South America	Brazil	HLAGYN - Laboratorio de Imunologia de Transplantes de Goias	HLAGYN - Laboratorio de Imunologia de Transplantes de Goias	Fernando Antonio Vinhal dos Santos et al
EPI_ISL_2617584	Brazil/GO-HLAGYN-1651740/2021	2021-05-12	South America	Brazil	HLAGYN - Laboratorio de Imunologia de Transplantes de Goias	HLAGYN - Laboratorio de Imunologia de Transplantes de Goias	Fernando Antonio Vinhal dos Santos et al
EPI_ISL_2348612	Brazil/GO-HLAGYN-1652079/2021	2021-05-12	South America	Brazil	HLAGYN - Laboratorio de Imunologia de Transplantes de Goias	HLAGYN - Laboratorio de Imunologia de Transplantes de Goias	Fernando Antonio Vinhal dos Santos et al
EPI_ISL_2222917	Brazil/GO-HLAGYN-1652117/2021	2021-05-12	South America	Brazil	HLAGYN - Laboratorio de Imunologia de Transplantes de Goias	HLAGYN - Laboratorio de Imunologia de Transplantes de Goias	Fernando Antonio Vinhal dos Santos et al
EPI_ISL_2348613	Brazil/GO-HLAGYN-1653299/2021	2021-05-13	South America	Brazil	HLAGYN - Laboratorio de Imunologia de Transplantes de Goias	HLAGYN - Laboratorio de Imunologia de Transplantes de Goias	Fernando Antonio Vinhal dos Santos et al
EPI_ISL_2617585	Brazil/GO-HLAGYN-1653821/2021	2021-05-13	South America	Brazil	HLAGYN - Laboratorio de Imunologia de Transplantes de Goias	HLAGYN - Laboratorio de Imunologia de Transplantes de Goias	Fernando Antonio Vinhal dos Santos et al
EPI_ISL_2348614	Brazil/GO-HLAGYN-1653865/2021	2021-05-13	South America	Brazil	HLAGYN - Laboratorio de Imunologia de Transplantes de Goias	HLAGYN - Laboratorio de Imunologia de Transplantes de Goias	Fernando Antonio Vinhal dos Santos et al
EPI_ISL_2348615	Brazil/GO-HLAGYN-1653925/2021	2021-05-13	South America	Brazil	HLAGYN - Laboratorio de Imunologia de Transplantes de Goias	HLAGYN - Laboratorio de Imunologia de Transplantes de Goias	Fernando Antonio Vinhal dos Santos et al
EPI_ISL_2466465	Brazil/GO-HLAGYN-1656178/2021	2021-05-14	South America	Brazil	HLAGYN - Laboratorio de Imunologia de Transplantes de Goias	HLAGYN - Laboratorio de Imunologia de Transplantes de Goias	Fernando Antonio Vinhal dos Santos et al
EPI_ISL_2466464	Brazil/GO-HLAGYN-1657242/2021	2021-05-14	South America	Brazil	HLAGYN - Laboratorio de Imunologia de Transplantes de Goias	HLAGYN - Laboratorio de Imunologia de Transplantes de Goias	Fernando Antonio Vinhal dos Santos et al
EPI_ISL_2497441	Brazil/GO-HLAGYN-1658381/2021	2021-05-17	South America	Brazil	HLAGYN - Laboratorio de Imunologia de Transplantes de Goias	HLAGYN - Laboratorio de Imunologia de Transplantes de Goias	Fernando Antonio Vinhal dos Santos et al
EPI_ISL_2466453	Brazil/GO-HLAGYN-1658645/2021	2021-05-17	South America	Brazil	HLAGYN - Laboratorio de Imunologia de Transplantes de Goias	HLAGYN - Laboratorio de Imunologia de Transplantes de Goias	Fernando Antonio Vinhal dos Santos et al
EPI_ISL_2466451	Brazil/GO-HLAGYN-1658937/2021	2021-05-17	South America	Brazil	HLAGYN - Laboratorio de Imunologia de Transplantes de Goias	HLAGYN - Laboratorio de Imunologia de Transplantes de Goias	Fernando Antonio Vinhal dos Santos et al
EPI_ISL_2466463	Brazil/GO-HLAGYN-1658973/2021	2021-05-17	South America	Brazil	HLAGYN - Laboratorio de Imunologia de Transplantes de Goias	HLAGYN - Laboratorio de Imunologia de Transplantes de Goias	Fernando Antonio Vinhal dos Santos et al
EPI_ISL_2466460	Brazil/GO-HLAGYN-1659004/2021	2021-05-17	South America	Brazil	HLAGYN - Laboratorio de Imunologia de Transplantes de Goias	HLAGYN - Laboratorio de Imunologia de Transplantes de Goias	Fernando Antonio Vinhal dos Santos et al
EPI_ISL_2466457	Brazil/GO-HLAGYN-1659092/2021	2021-05-17	South America	Brazil	HLAGYN - Laboratorio de Imunologia de Transplantes de Goias	HLAGYN - Laboratorio de Imunologia de Transplantes de Goias	Fernando Antonio Vinhal dos Santos et al
EPI_ISL_2466449	Brazil/GO-HLAGYN-1659123/2021	2021-05-17	South America	Brazil	HLAGYN - Laboratorio de Imunologia de Transplantes de Goias	HLAGYN - Laboratorio de Imunologia de Transplantes de Goias	Fernando Antonio Vinhal dos Santos et al
EPI_ISL_2466452	Brazil/GO-HLAGYN-1659430/2021	2021-05-17	South America	Brazil	HLAGYN - Laboratorio de Imunologia de Transplantes de Goias	HLAGYN - Laboratorio de Imunologia de Transplantes de Goias	Fernando Antonio Vinhal dos Santos et al
EPI_ISL_2466461	Brazil/GO-HLAGYN-1659503/2021	2021-05-17	South America	Brazil	HLAGYN - Laboratorio de Imunologia de Transplantes de Goias	HLAGYN - Laboratorio de Imunologia de Transplantes de Goias	Fernando Antonio Vinhal dos Santos et al
EPI_ISL_2466455	Brazil/GO-HLAGYN-1659855/2021	2021-05-17	South America	Brazil	HLAGYN - Laboratorio de Imunologia de Transplantes de Goias	HLAGYN - Laboratorio de Imunologia de Transplantes de Goias	Fernando Antonio Vinhal dos Santos et al
EPI_ISL_2617586	Brazil/GO-HLAGYN-1660929/2021	2021-05-18	South America	Brazil	HLAGYN - Laboratorio de Imunologia de Transplantes de Goias	HLAGYN - Laboratorio de Imunologia de Transplantes de Goias	Fernando Antonio Vinhal dos Santos et al
EPI_ISL_2466456	Brazil/GO-HLAGYN-1661424/2021	2021-05-18	South America	Brazil	HLAGYN - Laboratorio de Imunologia de Transplantes de Goias	HLAGYN - Laboratorio de Imunologia de Transplantes de Goias	Fernando Antonio Vinhal dos Santos et al
EPI_ISL_2466447	Brazil/GO-HLAGYN-1661564/2021	2021-05-18	South America	Brazil	HLAGYN - Laboratorio de Imunologia de Transplantes de Goias	HLAGYN - Laboratorio de Imunologia de Transplantes de Goias	Fernando Antonio Vinhal dos Santos et al
EPI_ISL_2466462	Brazil/GO-HLAGYN-1661761/2021	2021-05-17	South America	Brazil	HLAGYN - Laboratorio de Imunologia de Transplantes de Goias	HLAGYN - Laboratorio de Imunologia de Transplantes de Goias	Fernando Antonio Vinhal dos Santos et al
EPI_ISL_2466458	Brazil/GO-HLAGYN-1661907/2021	2021-05-18	South America	Brazil	HLAGYN - Laboratorio de Imunologia de Transplantes de Goias	HLAGYN - Laboratorio de Imunologia de Transplantes de Goias	Fernando Antonio Vinhal dos Santos et al
EPI_ISL_2466459	Brazil/GO-HLAGYN-1663036/2021	2021-05-19	South America	Brazil	HLAGYN - Laboratorio de Imunologia de Transplantes de Goias	HLAGYN - Laboratorio de Imunologia de Transplantes de Goias	Fernando Antonio Vinhal dos Santos et al
EPI_ISL_2497442	Brazil/GO-HLAGYN-1663216/2021	2021-05-19	South America	Brazil	HLAGYN - Laboratorio de Imunologia de Transplantes de Goias	HLAGYN - Laboratorio de Imunologia de Transplantes de Goias	Fernando Antonio Vinhal dos Santos et al
EPI_ISL_2466454	Brazil/GO-HLAGYN-1663534/2021	2021-05-19	South America	Brazil	HLAGYN - Laboratorio de Imunologia de Transplantes de Goias	HLAGYN - Laboratorio de Imunologia de Transplantes de Goias	Fernando Antonio Vinhal dos Santos et al
EPI_ISL_2466448	Brazil/GO-HLAGYN-1663657/2021	2021-05-19	South America	Brazil	HLAGYN - Laboratorio de Imunologia de Transplantes de Goias	HLAGYN - Laboratorio de Imunologia de Transplantes de Goias	Fernando Antonio Vinhal dos Santos et al
EPI_ISL_2466450	Brazil/GO-HLAGYN-1663791/2021	2021-05-19	South America	Brazil	HLAGYN - Laboratorio de Imunologia de Transplantes de Goias	HLAGYN - Laboratorio de Imunologia de Transplantes de Goias	Fernando Antonio Vinhal dos Santos et al
EPI_ISL_3254316	Brazil/GO-HLAGYN-1664000/2021	2021-05-19	South America	Brazil	HLAGYN - Laboratorio de Imunologia de Transplantes de Goias	HLAGYN - Laboratorio de Imunologia de Transplantes de Goias	Fernando Antonio Vinhal dos Santos et al
EPI_ISL_2466466	Brazil/GO-HLAGYN-1669159/2021	2021-05-22	South America	Brazil	HLAGYN - Laboratorio de Imunologia de Transplantes de Goias	HLAGYN - Laboratorio de Imunologia de Transplantes de Goias	Fernando Antonio Vinhal dos Santos et al
EPI_ISL_2497443	Brazil/GO-HLAGYN-1670290/2021	2021-05-24	South America	Brazil	HLAGYN - Laboratorio de Imunologia de Transplantes de Goias	HLAGYN - Laboratorio de Imunologia de Transplantes de Goias	Fernando Antonio Vinhal dos Santos et al
EPI_ISL_2497444	Brazil/GO-HLAGYN-1670503/2021	2021-05-24	South America	Brazil	HLAGYN - Laboratorio de Imunologia de Transplantes de Goias	HLAGYN - Laboratorio de Imunologia de Transplantes de Goias	Fernando Antonio Vinhal dos Santos et al
EPI_ISL_2497445	Brazil/GO-HLAGYN-1670580/2021	2021-05-24	South America	Brazil	HLAGYN - Laboratorio de Imunologia de Transplantes de Goias	HLAGYN - Laboratorio de Imunologia de Transplantes de Goias	Fernando Antonio Vinhal dos Santos et al
EPI_ISL_2497446	Brazil/GO-HLAGYN-1670666/2021	2021-05-24	South America	Brazil	HLAGYN - Laboratorio de Imunologia de Transplantes de Goias	HLAGYN - Laboratorio de Imunologia de Transplantes de Goias	Fernando Antonio Vinhal dos Santos et al
EPI_ISL_2497447	Brazil/GO-HLAGYN-1670720/2021	2021-05-24	South America	Brazil	HLAGYN - Laboratorio de Imunologia de Transplantes de Goias	HLAGYN - Laboratorio de Imunologia de Transplantes de Goias	Fernando Antonio Vinhal dos Santos et al
EPI_ISL_2497448	Brazil/GO-HLAGYN-1670831/2021	2021-05-24	South America	Brazil	HLAGYN - Laboratorio de Imunologia de Transplantes de Goias	HLAGYN - Laboratorio de Imunologia de Transplantes de Goias	Fernando Antonio Vinhal dos Santos et al
EPI_ISL_2497449	Brazil/GO-HLAGYN-1670871/2021	2021-05-24	South America	Brazil	HLAGYN - Laboratorio de Imunologia de Transplantes de Goias	HLAGYN - Laboratorio de Imunologia de Transplantes de Goias	Fernando Antonio Vinhal dos Santos et al
EPI_ISL_2497450	Brazil/GO-HLAGYN-1670974/2021	2021-05-24	South America	Brazil	HLAGYN - Laboratorio de Imunologia de Transplantes de Goias	HLAGYN - Laboratorio de Imunologia de Transplantes de Goias	Fernando Antonio Vinhal dos Santos et al
EPI_ISL_2497451	Brazil/GO-HLAGYN-1671054/2021	2021-05-24	South America	Brazil	HLAGYN - Laboratorio de Imunologia de Transplantes de Goias	HLAGYN - Laboratorio de Imunologia de Transplantes de Goias	Fernando Antonio Vinhal dos Santos et al
EPI_ISL_2497452	Brazil/GO-HLAGYN-1671173/2021	2021-05-24	South America	Brazil	HLAGYN - Laboratorio de Imunologia de Transplantes de Goias	HLAGYN - Laboratorio de Imunologia de Transplantes de Goias	Fernando Antonio Vinhal dos Santos et al
EPI_ISL_3254322	Brazil/GO-HLAGYN-1671458/2021	2021-05-24	South America	Brazil	HLAGYN - Laboratorio de Imunologia de Transplantes de Goias	HLAGYN - Laboratorio de Imunologia de Transplantes de Goias	Fernando Antonio Vinhal dos Santos et al
EPI_ISL_2497453	Brazil/GO-HLAGYN-1671481/2021	2021-05-24	South America	Brazil	HLAGYN - Laboratorio de Imunologia de Transplantes de Goias	HLAGYN - Laboratorio de Imunologia de Transplantes de Goias	Fernando Antonio Vinhal dos Santos et al
EPI_ISL_2617608	Brazil/GO-HLAGYN-1672051/2021	2021-05-24	South America	Brazil	HLAGYN - Laboratorio de Imunologia de Transplantes de Goias	HLAGYN - Laboratorio de Imunologia de Transplantes de Goias	Fernando Antonio Vinhal dos Santos et al
EPI_ISL_4061647	Brazil/GO-HLAGYN-1672348/2021	2021-05-24	South America	Brazil	HLAGYN - Laboratorio de Imunologia de Transplantes de Goias	HLAGYN - Laboratorio de Imunologia de Transplantes de Goias	Fernando Antonio Vinhal dos Santos et al
EPI_ISL_2497454	Brazil/GO-HLAGYN-1672438/2021	2021-05-24	South America	Brazil	HLAGYN - Laboratorio de Imunologia de Transplantes de Goias	HLAGYN - Laboratorio de Imunologia de Transplantes de Goias	Fernando Antonio Vinhal dos Santos et al
EPI_ISL_2497455	Brazil/GO-HLAGYN-1672783/2021	2021-05-25	South America	Brazil	HLAGYN - Laboratorio de Imunologia de Transplantes de Goias	HLAGYN - Laboratorio de Imunologia de Transplantes de Goias	Fernando Antonio Vinhal dos Santos et al
EPI_ISL_2497456	Brazil/GO-HLAGYN-1673353/2021	2021-05-25	South America	Brazil	HLAGYN - Laboratorio de Imunologia de Transplantes de Goias	HLAGYN - Laboratorio de Imunologia de Transplantes de Goias	Fernando Antonio Vinhal dos Santos et al
EPI_ISL_2497457	Brazil/GO-HLAGYN-1673490/2021	2021-05-25	South America	Brazil	HLAGYN - Laboratorio de Imunologia de Transplantes de Goias	HLAGYN - Laboratorio de Imunologia de Transplantes de Goias	Fernando Antonio Vinhal dos Santos et al
EPI_ISL_2497458	Brazil/GO-HLAGYN-1673546/2021	2021-05-25	South America	Brazil	HLAGYN - Laboratorio de Imunologia de Transplantes de Goias	HLAGYN - Laboratorio de Imunologia de Transplantes de Goias	Fernando Antonio Vinhal dos Santos et al
EPI_ISL_2497459	Brazil/GO-HLAGYN-1673804_R2/2021	2021-05-25	South America	Brazil	HLAGYN - Laboratorio de Imunologia de Transplantes de Goias	HLAGYN - Laboratorio de Imunologia de Transplantes de Goias	Fernando Antonio Vinhal dos Santos et al
EPI_ISL_2617609	Brazil/GO-HLAGYN-1675670/2021	2021-05-26	South America	Brazil	HLAGYN - Laboratorio de Imunologia de Transplantes de Goias	HLAGYN - Laboratorio de Imunologia de Transplantes de Goias	Fernando Antonio Vinhal dos Santos et al
EPI_ISL_2617627	Brazil/GO-HLAGYN-1676036_R2/2021	2021-05-26	South America	Brazil	HLAGYN - Laboratorio de Imunologia de Transplantes de Goias	HLAGYN - Laboratorio de Imunologia de Transplantes de Goias	Fernando Antonio Vinhal dos Santos et al
EPI_ISL_2497461	Brazil/GO-HLAGYN-1676176/2021	2021-05-26	South America	Brazil	HLAGYN - Laboratorio de Imunologia de Transplantes de Goias	HLAGYN - Laboratorio de Imunologia de Transplantes de Goias	Fernando Antonio Vinhal dos Santos et al
EPI_ISL_2497462	Brazil/GO-HLAGYN-1676271/2021	2021-05-26	South America	Brazil	HLAGYN - Laboratorio de Imunologia de Transplantes de Goias	HLAGYN - Laboratorio de Imunologia de Transplantes de Goias	Fernando Antonio Vinhal dos Santos et al
EPI_ISL_2497463	Brazil/GO-HLAGYN-1676274/2021	2021-05-26	South America	Brazil	HLAGYN - Laboratorio de Imunologia de Transplantes de Goias	HLAGYN - Laboratorio de Imunologia de Transplantes de Goias	Fernando Antonio Vinhal dos Santos et al
EPI_ISL_4890088	Brazil/GO-HLAGYN-1677149/2021	2021-05-26	South America	Brazil	HLAGYN - Laboratorio de Imunologia de Transplantes de Goias	HLAGYN - Laboratorio de Imunologia de Transplantes de Goias	Fernando Antonio Vinhal dos Santos et al
EPI_ISL_2497466	Brazil/GO-HLAGYN-1680780/2021	2021-05-28	South America	Brazil	HLAGYN - Laboratorio de Imunologia de Transplantes de Goias	HLAGYN - Laboratorio de Imunologia de Transplantes de Goias	Fernando Antonio Vinhal dos Santos et al
EPI_ISL_2497467	Brazil/GO-HLAGYN-1680803/2021	2021-05-28	South America	Brazil	HLAGYN - Laboratorio de Imunologia de Transplantes de Goias	HLAGYN - Laboratorio de Imunologia de Transplantes de Goias	Fernando Antonio Vinhal dos Santos et al
EPI_ISL_2497468	Brazil/GO-HLAGYN-1680817/2021	2021-05-29	South America	Brazil	HLAGYN - Laboratorio de Imunologia de Transplantes de Goias	HLAGYN - Laboratorio de Imunologia de Transplantes de Goias	Fernando Antonio Vinhal dos Santos et al
EPI_ISL_2497469	Brazil/GO-HLAGYN-1680829_R2/2021	2021-05-28	South America	Brazil	HLAGYN - Laboratorio de Imunologia de Transplantes de Goias	HLAGYN - Laboratorio de Imunologia de Transplantes de Goias	Fernando Antonio Vinhal dos Santos et al
EPI_ISL_2497470	Brazil/GO-HLAGYN-1680959/2021	2021-05-28	South America	Brazil	HLAGYN - Laboratorio de Imunologia de Transplantes de Goias	HLAGYN - Laboratorio de Imunologia de Transplantes de Goias	Fernando Antonio Vinhal dos Santos et al
EPI_ISL_3254325	Brazil/GO-HLAGYN-1681676/2021	2021-05-28	South America	Brazil	HLAGYN - Laboratorio de Imunologia de Transplantes de Goias	HLAGYN - Laboratorio de Imunologia de Transplantes de Goias	Fernando Antonio Vinhal dos Santos et al
EPI_ISL_3254326	Brazil/GO-HLAGYN-1683122/2021	2021-05-29	South America	Brazil	HLAGYN - Laboratorio de Imunologia de Transplantes de Goias	HLAGYN - Laboratorio de Imunologia de Transplantes de Goias	Fernando Antonio Vinhal dos Santos et al
EPI_ISL_3254327	Brazil/GO-HLAGYN-1683134/2021	2021-05-28	South America	Brazil	HLAGYN - Laboratorio de Imunologia de Transplantes de Goias	HLAGYN - Laboratorio de Imunologia de Transplantes de Goias	Fernando Antonio Vinhal dos Santos et al
EPI_ISL_2497471	Brazil/GO-HLAGYN-1683583/2021	2021-05-29	South America	Brazil	HLAGYN - Laboratorio de Imunologia de Transplantes de Goias	HLAGYN - Laboratorio de Imunologia de Transplantes de Goias	Fernando Antonio Vinhal dos Santos et al
EPI_ISL_2497473	Brazil/GO-HLAGYN-1683595/2021	2021-05-29	South America	Brazil	HLAGYN - Laboratorio de Imunologia de Transplantes de Goias	HLAGYN - Laboratorio de Imunologia de Transplantes de Goias	Fernando Antonio Vinhal dos Santos et al
EPI_ISL_2497474	Brazil/GO-HLAGYN-1683596/2021	2021-05-29	South America	Brazil	HLAGYN - Laboratorio de Imunologia de Transplantes de Goias	HLAGYN - Laboratorio de Imunologia de Transplantes de Goias	Fernando Antonio Vinhal dos Santos et al
EPI_ISL_2497475	Brazil/GO-HLAGYN-1683598/2021	2021-05-29	South America	Brazil	HLAGYN - Laboratorio de Imunologia de Transplantes de Goias	HLAGYN - Laboratorio de Imunologia de Transplantes de Goias	Fernando Antonio Vinhal dos Santos et al
EPI_ISL_3254349	Brazil/GO-HLAGYN-1684966/2021	2021-05-31	South America	Brazil	HLAGYN - Laboratorio de Imunologia de Transplantes de Goias	HLAGYN - Laboratorio de Imunologia de Transplantes de Goias	Fernando Antonio Vinhal dos Santos et al
EPI_ISL_2921602	Brazil/GO-HLAGYN-1684969/2021	2021-05-31	South America	Brazil	HLAGYN - Laboratorio de Imunologia de Transplantes de Goias	HLAGYN - Laboratorio de Imunologia de Transplantes de Goias	Fernando Antonio Vinhal dos Santos et al
EPI_ISL_3254350	Brazil/GO-HLAGYN-1685015/2021	2021-05-31	South America	Brazil	HLAGYN - Laboratorio de Imunologia de Transplantes de Goias	HLAGYN - Laboratorio de Imunologia de Transplantes de Goias	Fernando Antonio Vinhal dos Santos et al
EPI_ISL_2680896	Brazil/GO-HLAGYN-1685097/2021	2021-05-31	South America	Brazil	HLAGYN - Laboratorio de Imunologia de Transplantes de Goias	HLAGYN - Laboratorio de Imunologia de Transplantes de Goias	Fernando Antonio Vinhal dos Santos et al
EPI_ISL_2617610	Brazil/GO-HLAGYN-1685280/2021	2021-05-31	South America	Brazil	HLAGYN - Laboratorio de Imunologia de Transplantes de Goias	HLAGYN - Laboratorio de Imunologia de Transplantes de Goias	Fernando Antonio Vinhal dos Santos et al
EPI_ISL_2617611	Brazil/GO-HLAGYN-1685315/2021	2021-05-31	South America	Brazil	HLAGYN - Laboratorio de Imunologia de Transplantes de Goias	HLAGYN - Laboratorio de Imunologia de Transplantes de Goias	Fernando Antonio Vinhal dos Santos et al
EPI_ISL_3254351	Brazil/GO-HLAGYN-1685341/2021	2021-05-31	South America	Brazil	HLAGYN - Laboratorio de Imunologia de Transplantes de Goias	HLAGYN - Laboratorio de Imunologia de Transplantes de Goias	Fernando Antonio Vinhal dos Santos et al
EPI_ISL_3254352	Brazil/GO-HLAGYN-1685342/2021	2021-05-31	South America	Brazil	HLAGYN - Laboratorio de Imunologia de Transplantes de Goias	HLAGYN - Laboratorio de Imunologia de Transplantes de Goias	Fernando Antonio Vinhal dos Santos et al
EPI_ISL_3254353	Brazil/GO-HLAGYN-1685343/2021	2021-05-31	South America	Brazil	HLAGYN - Laboratorio de Imunologia de Transplantes de Goias	HLAGYN - Laboratorio de Imunologia de Transplantes de Goias	Fernando Antonio Vinhal dos Santos et al
EPI_ISL_3254354	Brazil/GO-HLAGYN-1685349/2021	2021-05-31	South America	Brazil	HLAGYN - Laboratorio de Imunologia de Transplantes de Goias	HLAGYN - Laboratorio de Imunologia de Transplantes de Goias	Fernando Antonio Vinhal dos Santos et al
EPI_ISL_3254356	Brazil/GO-HLAGYN-1685381/2021	2021-05-31	South America	Brazil	HLAGYN - Laboratorio de Imunologia de Transplantes de Goias	HLAGYN - Laboratorio de Imunologia de Transplantes de Goias	Fernando Antonio Vinhal dos Santos et al
EPI_ISL_3254358	Brazil/GO-HLAGYN-1685479/2021	2021-05-31	South America	Brazil	HLAGYN - Laboratorio de Imunologia de Transplantes de Goias	HLAGYN - Laboratorio de Imunologia de Transplantes de Goias	Fernando Antonio Vinhal dos Santos et al
EPI_ISL_3254359	Brazil/GO-HLAGYN-1685556/2021	2021-05-31	South America	Brazil	HLAGYN - Laboratorio de Imunologia de Transplantes de Goias	HLAGYN - Laboratorio de Imunologia de Transplantes de Goias	Fernando Antonio Vinhal dos Santos et al
EPI_ISL_3254360	Brazil/GO-HLAGYN-1685564/2021	2021-05-31	South America	Brazil	HLAGYN - Laboratorio de Imunologia de Transplantes de Goias	HLAGYN - Laboratorio de Imunologia de Transplantes de Goias	Fernando Antonio Vinhal dos Santos et al
EPI_ISL_3254361	Brazil/GO-HLAGYN-1685565/2021	2021-05-31	South America	Brazil	HLAGYN - Laboratorio de Imunologia de Transplantes de Goias	HLAGYN - Laboratorio de Imunologia de Transplantes de Goias	Fernando Antonio Vinhal dos Santos et al
EPI_ISL_2680897	Brazil/GO-HLAGYN-1685669/2021	2021-05-31	South America	Brazil	HLAGYN - Laboratorio de Imunologia de Transplantes de Goias	HLAGYN - Laboratorio de Imunologia de Transplantes de Goias	Fernando Antonio Vinhal dos Santos et al
EPI_ISL_2617589	Brazil/GO-HLAGYN-1685729/2021	2021-05-31	South America	Brazil	HLAGYN - Laboratorio de Imunologia de Transplantes de Goias	HLAGYN - Laboratorio de Imunologia de Transplantes de Goias	Fernando Antonio Vinhal dos Santos et al
EPI_ISL_3254362	Brazil/GO-HLAGYN-1685998/2021	2021-05-31	South America	Brazil	HLAGYN - Laboratorio de Imunologia de Transplantes de Goias	HLAGYN - Laboratorio de Imunologia de Transplantes de Goias	Fernando Antonio Vinhal dos Santos et al
EPI_ISL_2617593	Brazil/GO-HLAGYN-1686090/2021	2021-05-31	South America	Brazil	HLAGYN - Laboratorio de Imunologia de Transplantes de Goias	HLAGYN - Laboratorio de Imunologia de Transplantes de Goias	Fernando Antonio Vinhal dos Santos et al
EPI_ISL_2617612	Brazil/GO-HLAGYN-1686316/2021	2021-05-31	South America	Brazil	HLAGYN - Laboratorio de Imunologia de Transplantes de Goias	HLAGYN - Laboratorio de Imunologia de Transplantes de Goias	Fernando Antonio Vinhal dos Santos et al
EPI_ISL_2928511	Brazil/GO-HLAGYN-1686351/2021	2021-05-31	South America	Brazil	HLAGYN - Laboratorio de Imunologia de Transplantes de Goias	HLAGYN - Laboratorio de Imunologia de Transplantes de Goias	Fernando Antonio Vinhal dos Santos et al
EPI_ISL_3254363	Brazil/GO-HLAGYN-1686426/2021	2021-05-31	South America	Brazil	HLAGYN - Laboratorio de Imunologia de Transplantes de Goias	HLAGYN - Laboratorio de Imunologia de Transplantes de Goias	Fernando Antonio Vinhal dos Santos et al
EPI_ISL_3254364	Brazil/GO-HLAGYN-1687102/2021	2021-05-31	South America	Brazil	HLAGYN - Laboratorio de Imunologia de Transplantes de Goias	HLAGYN - Laboratorio de Imunologia de Transplantes de Goias	Fernando Antonio Vinhal dos Santos et al
EPI_ISL_3254365	Brazil/GO-HLAGYN-1687109/2021	2021-05-31	South America	Brazil	HLAGYN - Laboratorio de Imunologia de Transplantes de Goias	HLAGYN - Laboratorio de Imunologia de Transplantes de Goias	Fernando Antonio Vinhal dos Santos et al
EPI_ISL_3254317	Brazil/GO-HLAGYN-1687274/2021	2021-06-01	South America	Brazil	HLAGYN - Laboratorio de Imunologia de Transplantes de Goias	HLAGYN - Laboratorio de Imunologia de Transplantes de Goias	Fernando Antonio Vinhal dos Santos et al
EPI_ISL_2617595	Brazil/GO-HLAGYN-1688037/2021	2021-06-01	South America	Brazil	HLAGYN - Laboratorio de Imunologia de Transplantes de Goias	HLAGYN - Laboratorio de Imunologia de Transplantes de Goias	Fernando Antonio Vinhal dos Santos et al
EPI_ISL_2680898	Brazil/GO-HLAGYN-1688346/2021	2021-06-01	South America	Brazil	HLAGYN - Laboratorio de Imunologia de Transplantes de Goias	HLAGYN - Laboratorio de Imunologia de Transplantes de Goias	Fernando Antonio Vinhal dos Santos et al
EPI_ISL_3254366	Brazil/GO-HLAGYN-1688706/2021	2021-06-01	South America	Brazil	HLAGYN - Laboratorio de Imunologia de Transplantes de Goias	HLAGYN - Laboratorio de Imunologia de Transplantes de Goias	Fernando Antonio Vinhal dos Santos et al
EPI_ISL_3254368	Brazil/GO-HLAGYN-1688722/2021	2021-06-01	South America	Brazil	HLAGYN - Laboratorio de Imunologia de Transplantes de Goias	HLAGYN - Laboratorio de Imunologia de Transplantes de Goias	Fernando Antonio Vinhal dos Santos et al
EPI_ISL_3254369	Brazil/GO-HLAGYN-1688740/2021	2021-06-01	South America	Brazil	HLAGYN - Laboratorio de Imunologia de Transplantes de Goias	HLAGYN - Laboratorio de Imunologia de Transplantes de Goias	Fernando Antonio Vinhal dos Santos et al
EPI_ISL_3254370	Brazil/GO-HLAGYN-1688746/2021	2021-06-01	South America	Brazil	HLAGYN - Laboratorio de Imunologia de Transplantes de Goias	HLAGYN - Laboratorio de Imunologia de Transplantes de Goias	Fernando Antonio Vinhal dos Santos et al
EPI_ISL_3254371	Brazil/GO-HLAGYN-1688762/2021	2021-06-01	South America	Brazil	HLAGYN - Laboratorio de Imunologia de Transplantes de Goias	HLAGYN - Laboratorio de Imunologia de Transplantes de Goias	Fernando Antonio Vinhal dos Santos et al
EPI_ISL_3254372	Brazil/GO-HLAGYN-1688784/2021	2021-06-01	South America	Brazil	HLAGYN - Laboratorio de Imunologia de Transplantes de Goias	HLAGYN - Laboratorio de Imunologia de Transplantes de Goias	Fernando Antonio Vinhal dos Santos et al
EPI_ISL_2680899	Brazil/GO-HLAGYN-1688795/2021	2021-06-01	South America	Brazil	HLAGYN - Laboratorio de Imunologia de Transplantes de Goias	HLAGYN - Laboratorio de Imunologia de Transplantes de Goias	Fernando Antonio Vinhal dos Santos et al
EPI_ISL_3254373	Brazil/GO-HLAGYN-1688813/2021	2021-05-31	South America	Brazil	HLAGYN - Laboratorio de Imunologia de Transplantes de Goias	HLAGYN - Laboratorio de Imunologia de Transplantes de Goias	Fernando Antonio Vinhal dos Santos et al
EPI_ISL_3254374	Brazil/GO-HLAGYN-1688819/2021	2021-05-31	South America	Brazil	HLAGYN - Laboratorio de Imunologia de Transplantes de Goias	HLAGYN - Laboratorio de Imunologia de Transplantes de Goias	Fernando Antonio Vinhal dos Santos et al
EPI_ISL_3254375	Brazil/GO-HLAGYN-1688823/2021	2021-05-31	South America	Brazil	HLAGYN - Laboratorio de Imunologia de Transplantes de Goias	HLAGYN - Laboratorio de Imunologia de Transplantes de Goias	Fernando Antonio Vinhal dos Santos et al
EPI_ISL_3254376	Brazil/GO-HLAGYN-1689434/2021	2021-06-01	South America	Brazil	HLAGYN - Laboratorio de Imunologia de Transplantes de Goias	HLAGYN - Laboratorio de Imunologia de Transplantes de Goias	Fernando Antonio Vinhal dos Santos et al
EPI_ISL_2617598	Brazil/GO-HLAGYN-1690631/2021	2021-06-02	South America	Brazil	HLAGYN - Laboratorio de Imunologia de Transplantes de Goias	HLAGYN - Laboratorio de Imunologia de Transplantes de Goias	Fernando Antonio Vinhal dos Santos et al
EPI_ISL_2617613	Brazil/GO-HLAGYN-1690635/2021	2021-06-02	South America	Brazil	HLAGYN - Laboratorio de Imunologia de Transplantes de Goias	HLAGYN - Laboratorio de Imunologia de Transplantes de Goias	Fernando Antonio Vinhal dos Santos et al
EPI_ISL_2617614	Brazil/GO-HLAGYN-1690636/2021	2021-06-02	South America	Brazil	HLAGYN - Laboratorio de Imunologia de Transplantes de Goias	HLAGYN - Laboratorio de Imunologia de Transplantes de Goias	Fernando Antonio Vinhal dos Santos et al
EPI_ISL_2617615	Brazil/GO-HLAGYN-1690642/2021	2021-06-02	South America	Brazil	HLAGYN - Laboratorio de Imunologia de Transplantes de Goias	HLAGYN - Laboratorio de Imunologia de Transplantes de Goias	Fernando Antonio Vinhal dos Santos et al
EPI_ISL_2617600	Brazil/GO-HLAGYN-1690645/2021	2021-06-02	South America	Brazil	HLAGYN - Laboratorio de Imunologia de Transplantes de Goias	HLAGYN - Laboratorio de Imunologia de Transplantes de Goias	Fernando Antonio Vinhal dos Santos et al
EPI_ISL_2617616	Brazil/GO-HLAGYN-1690646/2021	2021-06-02	South America	Brazil	HLAGYN - Laboratorio de Imunologia de Transplantes de Goias	HLAGYN - Laboratorio de Imunologia de Transplantes de Goias	Fernando Antonio Vinhal dos Santos et al
EPI_ISL_2617617	Brazil/GO-HLAGYN-1690647/2021	2021-06-02	South America	Brazil	HLAGYN - Laboratorio de Imunologia de Transplantes de Goias	HLAGYN - Laboratorio de Imunologia de Transplantes de Goias	Fernando Antonio Vinhal dos Santos et al
EPI_ISL_2617618	Brazil/GO-HLAGYN-1690648/2021	2021-06-02	South America	Brazil	HLAGYN - Laboratorio de Imunologia de Transplantes de Goias	HLAGYN - Laboratorio de Imunologia de Transplantes de Goias	Fernando Antonio Vinhal dos Santos et al
EPI_ISL_2617601	Brazil/GO-HLAGYN-1690656/2021	2021-06-02	South America	Brazil	HLAGYN - Laboratorio de Imunologia de Transplantes de Goias	HLAGYN - Laboratorio de Imunologia de Transplantes de Goias	Fernando Antonio Vinhal dos Santos et al
EPI_ISL_2617621	Brazil/GO-HLAGYN-1690660/2021	2021-06-02	South America	Brazil	HLAGYN - Laboratorio de Imunologia de Transplantes de Goias	HLAGYN - Laboratorio de Imunologia de Transplantes de Goias	Fernando Antonio Vinhal dos Santos et al
EPI_ISL_2617602	Brazil/GO-HLAGYN-1690661/2021	2021-06-02	South America	Brazil	HLAGYN - Laboratorio de Imunologia de Transplantes de Goias	HLAGYN - Laboratorio de Imunologia de Transplantes de Goias	Fernando Antonio Vinhal dos Santos et al
EPI_ISL_3254377	Brazil/GO-HLAGYN-1690740/2021	2021-06-02	South America	Brazil	HLAGYN - Laboratorio de Imunologia de Transplantes de Goias	HLAGYN - Laboratorio de Imunologia de Transplantes de Goias	Fernando Antonio Vinhal dos Santos et al
EPI_ISL_3254380	Brazil/GO-HLAGYN-1691038/2021	2021-06-02	South America	Brazil	HLAGYN - Laboratorio de Imunologia de Transplantes de Goias	HLAGYN - Laboratorio de Imunologia de Transplantes de Goias	Fernando Antonio Vinhal dos Santos et al
EPI_ISL_3254381	Brazil/GO-HLAGYN-1691091/2021	2021-06-02	South America	Brazil	HLAGYN - Laboratorio de Imunologia de Transplantes de Goias	HLAGYN - Laboratorio de Imunologia de Transplantes de Goias	Fernando Antonio Vinhal dos Santos et al
EPI_ISL_3254382	Brazil/GO-HLAGYN-1691155/2021	2021-06-02	South America	Brazil	HLAGYN - Laboratorio de Imunologia de Transplantes de Goias	HLAGYN - Laboratorio de Imunologia de Transplantes de Goias	Fernando Antonio Vinhal dos Santos et al
EPI_ISL_3254383	Brazil/GO-HLAGYN-1691370/2021	2021-06-02	South America	Brazil	HLAGYN - Laboratorio de Imunologia de Transplantes de Goias	HLAGYN - Laboratorio de Imunologia de Transplantes de Goias	Fernando Antonio Vinhal dos Santos et al
EPI_ISL_3254384	Brazil/GO-HLAGYN-1691396/2021	2021-06-02	South America	Brazil	HLAGYN - Laboratorio de Imunologia de Transplantes de Goias	HLAGYN - Laboratorio de Imunologia de Transplantes de Goias	Fernando Antonio Vinhal dos Santos et al
EPI_ISL_3254385	Brazil/GO-HLAGYN-1691405/2021	2021-06-02	South America	Brazil	HLAGYN - Laboratorio de Imunologia de Transplantes de Goias	HLAGYN - Laboratorio de Imunologia de Transplantes de Goias	Fernando Antonio Vinhal dos Santos et al
EPI_ISL_3254386	Brazil/GO-HLAGYN-1692414/2021	2021-06-01	South America	Brazil	HLAGYN - Laboratorio de Imunologia de Transplantes de Goias	HLAGYN - Laboratorio de Imunologia de Transplantes de Goias	Fernando Antonio Vinhal dos Santos et al
EPI_ISL_2921535	Brazil/GO-HLAGYN-1695502/2021	2021-06-04	South America	Brazil	HLAGYN - Laboratorio de Imunologia de Transplantes de Goias	HLAGYN - Laboratorio de Imunologia de Transplantes de Goias	Fernando Antonio Vinhal dos Santos et al
EPI_ISL_2921536	Brazil/GO-HLAGYN-1695519/2021	2021-06-04	South America	Brazil	HLAGYN - Laboratorio de Imunologia de Transplantes de Goias	HLAGYN - Laboratorio de Imunologia de Transplantes de Goias	Fernando Antonio Vinhal dos Santos et al
EPI_ISL_3254388	Brazil/GO-HLAGYN-1695560/2021	2021-06-04	South America	Brazil	HLAGYN - Laboratorio de Imunologia de Transplantes de Goias	HLAGYN - Laboratorio de Imunologia de Transplantes de Goias	Fernando Antonio Vinhal dos Santos et al
EPI_ISL_3254389	Brazil/GO-HLAGYN-1695565/2021	2021-06-04	South America	Brazil	HLAGYN - Laboratorio de Imunologia de Transplantes de Goias	HLAGYN - Laboratorio de Imunologia de Transplantes de Goias	Fernando Antonio Vinhal dos Santos et al
EPI_ISL_3254390	Brazil/GO-HLAGYN-1695576/2021	2021-06-04	South America	Brazil	HLAGYN - Laboratorio de Imunologia de Transplantes de Goias	HLAGYN - Laboratorio de Imunologia de Transplantes de Goias	Fernando Antonio Vinhal dos Santos et al
EPI_ISL_3254392	Brazil/GO-HLAGYN-1695593/2021	2021-06-04	South America	Brazil	HLAGYN - Laboratorio de Imunologia de Transplantes de Goias	HLAGYN - Laboratorio de Imunologia de Transplantes de Goias	Fernando Antonio Vinhal dos Santos et al
EPI_ISL_3254394	Brazil/GO-HLAGYN-1695628/2021	2021-06-04	South America	Brazil	HLAGYN - Laboratorio de Imunologia de Transplantes de Goias	HLAGYN - Laboratorio de Imunologia de Transplantes de Goias	Fernando Antonio Vinhal dos Santos et al
EPI_ISL_3254395	Brazil/GO-HLAGYN-1695684/2021	2021-06-04	South America	Brazil	HLAGYN - Laboratorio de Imunologia de Transplantes de Goias	HLAGYN - Laboratorio de Imunologia de Transplantes de Goias	Fernando Antonio Vinhal dos Santos et al
EPI_ISL_3254396	Brazil/GO-HLAGYN-1695837/2021	2021-06-04	South America	Brazil	HLAGYN - Laboratorio de Imunologia de Transplantes de Goias	HLAGYN - Laboratorio de Imunologia de Transplantes de Goias	Fernando Antonio Vinhal dos Santos et al
EPI_ISL_3254397	Brazil/GO-HLAGYN-1695838/2021	2021-06-04	South America	Brazil	HLAGYN - Laboratorio de Imunologia de Transplantes de Goias	HLAGYN - Laboratorio de Imunologia de Transplantes de Goias	Fernando Antonio Vinhal dos Santos et al
EPI_ISL_3254398	Brazil/GO-HLAGYN-1695875/2021	2021-06-04	South America	Brazil	HLAGYN - Laboratorio de Imunologia de Transplantes de Goias	HLAGYN - Laboratorio de Imunologia de Transplantes de Goias	Fernando Antonio Vinhal dos Santos et al
EPI_ISL_3254399	Brazil/GO-HLAGYN-1695900/2021	2021-06-04	South America	Brazil	HLAGYN - Laboratorio de Imunologia de Transplantes de Goias	HLAGYN - Laboratorio de Imunologia de Transplantes de Goias	Fernando Antonio Vinhal dos Santos et al
EPI_ISL_3254400	Brazil/GO-HLAGYN-1695910/2021	2021-06-04	South America	Brazil	HLAGYN - Laboratorio de Imunologia de Transplantes de Goias	HLAGYN - Laboratorio de Imunologia de Transplantes de Goias	Fernando Antonio Vinhal dos Santos et al
EPI_ISL_3254401	Brazil/GO-HLAGYN-1695941/2021	2021-06-04	South America	Brazil	HLAGYN - Laboratorio de Imunologia de Transplantes de Goias	HLAGYN - Laboratorio de Imunologia de Transplantes de Goias	Fernando Antonio Vinhal dos Santos et al
EPI_ISL_3254402	Brazil/GO-HLAGYN-1695957/2021	2021-06-04	South America	Brazil	HLAGYN - Laboratorio de Imunologia de Transplantes de Goias	HLAGYN - Laboratorio de Imunologia de Transplantes de Goias	Fernando Antonio Vinhal dos Santos et al
EPI_ISL_3254404	Brazil/GO-HLAGYN-1695979/2021	2021-06-04	South America	Brazil	HLAGYN - Laboratorio de Imunologia de Transplantes de Goias	HLAGYN - Laboratorio de Imunologia de Transplantes de Goias	Fernando Antonio Vinhal dos Santos et al
EPI_ISL_3254405	Brazil/GO-HLAGYN-1695982/2021	2021-06-04	South America	Brazil	HLAGYN - Laboratorio de Imunologia de Transplantes de Goias	HLAGYN - Laboratorio de Imunologia de Transplantes de Goias	Fernando Antonio Vinhal dos Santos et al
EPI_ISL_3254406	Brazil/GO-HLAGYN-1696003/2021	2021-06-04	South America	Brazil	HLAGYN - Laboratorio de Imunologia de Transplantes de Goias	HLAGYN - Laboratorio de Imunologia de Transplantes de Goias	Fernando Antonio Vinhal dos Santos et al
EPI_ISL_3254407	Brazil/GO-HLAGYN-1696014/2021	2021-06-04	South America	Brazil	HLAGYN - Laboratorio de Imunologia de Transplantes de Goias	HLAGYN - Laboratorio de Imunologia de Transplantes de Goias	Fernando Antonio Vinhal dos Santos et al
EPI_ISL_3254409	Brazil/GO-HLAGYN-1696037/2021	2021-06-04	South America	Brazil	HLAGYN - Laboratorio de Imunologia de Transplantes de Goias	HLAGYN - Laboratorio de Imunologia de Transplantes de Goias	Fernando Antonio Vinhal dos Santos et al
EPI_ISL_3254411	Brazil/GO-HLAGYN-1696047/2021	2021-06-04	South America	Brazil	HLAGYN - Laboratorio de Imunologia de Transplantes de Goias	HLAGYN - Laboratorio de Imunologia de Transplantes de Goias	Fernando Antonio Vinhal dos Santos et al
EPI_ISL_3254412	Brazil/GO-HLAGYN-1696059/2021	2021-06-04	South America	Brazil	HLAGYN - Laboratorio de Imunologia de Transplantes de Goias	HLAGYN - Laboratorio de Imunologia de Transplantes de Goias	Fernando Antonio Vinhal dos Santos et al
EPI_ISL_3254413	Brazil/GO-HLAGYN-1696065/2021	2021-06-04	South America	Brazil	HLAGYN - Laboratorio de Imunologia de Transplantes de Goias	HLAGYN - Laboratorio de Imunologia de Transplantes de Goias	Fernando Antonio Vinhal dos Santos et al
EPI_ISL_3254414	Brazil/GO-HLAGYN-1696066/2021	2021-06-04	South America	Brazil	HLAGYN - Laboratorio de Imunologia de Transplantes de Goias	HLAGYN - Laboratorio de Imunologia de Transplantes de Goias	Fernando Antonio Vinhal dos Santos et al
EPI_ISL_3254415	Brazil/GO-HLAGYN-1696071/2021	2021-06-04	South America	Brazil	HLAGYN - Laboratorio de Imunologia de Transplantes de Goias	HLAGYN - Laboratorio de Imunologia de Transplantes de Goias	Fernando Antonio Vinhal dos Santos et al
EPI_ISL_2921606	Brazil/GO-HLAGYN-1696639_R2/2021	2021-06-04	South America	Brazil	HLAGYN - Laboratorio de Imunologia de Transplantes de Goias	HLAGYN - Laboratorio de Imunologia de Transplantes de Goias	Fernando Antonio Vinhal dos Santos et al
EPI_ISL_2617603	Brazil/GO-HLAGYN-1698398/2021	2021-06-05	South America	Brazil	HLAGYN - Laboratorio de Imunologia de Transplantes de Goias	HLAGYN - Laboratorio de Imunologia de Transplantes de Goias	Fernando Antonio Vinhal dos Santos et al
EPI_ISL_2921537	Brazil/GO-HLAGYN-1698399/2021	2021-06-05	South America	Brazil	HLAGYN - Laboratorio de Imunologia de Transplantes de Goias	HLAGYN - Laboratorio de Imunologia de Transplantes de Goias	Fernando Antonio Vinhal dos Santos et al
EPI_ISL_2680901	Brazil/GO-HLAGYN-1699223/2021	2021-05-31	South America	Brazil	HLAGYN - Laboratorio de Imunologia de Transplantes de Goias	HLAGYN - Laboratorio de Imunologia de Transplantes de Goias	Fernando Antonio Vinhal dos Santos et al
EPI_ISL_3254419	Brazil/GO-HLAGYN-1699455/2021	2021-06-07	South America	Brazil	HLAGYN - Laboratorio de Imunologia de Transplantes de Goias	HLAGYN - Laboratorio de Imunologia de Transplantes de Goias	Fernando Antonio Vinhal dos Santos et al
EPI_ISL_3254420	Brazil/GO-HLAGYN-1699462/2021	2021-06-07	South America	Brazil	HLAGYN - Laboratorio de Imunologia de Transplantes de Goias	HLAGYN - Laboratorio de Imunologia de Transplantes de Goias	Fernando Antonio Vinhal dos Santos et al
EPI_ISL_3254330	Brazil/GO-HLAGYN-1699484/2021	2021-06-07	South America	Brazil	HLAGYN - Laboratorio de Imunologia de Transplantes de Goias	HLAGYN - Laboratorio de Imunologia de Transplantes de Goias	Fernando Antonio Vinhal dos Santos et al
EPI_ISL_3254423	Brazil/GO-HLAGYN-1699486/2021	2021-06-07	South America	Brazil	HLAGYN - Laboratorio de Imunologia de Transplantes de Goias	HLAGYN - Laboratorio de Imunologia de Transplantes de Goias	Fernando Antonio Vinhal dos Santos et al
EPI_ISL_3254424	Brazil/GO-HLAGYN-1699491/2021	2021-06-07	South America	Brazil	HLAGYN - Laboratorio de Imunologia de Transplantes de Goias	HLAGYN - Laboratorio de Imunologia de Transplantes de Goias	Fernando Antonio Vinhal dos Santos et al
EPI_ISL_2680902	Brazil/GO-HLAGYN-1699496/2021	2021-06-07	South America	Brazil	HLAGYN - Laboratorio de Imunologia de Transplantes de Goias	HLAGYN - Laboratorio de Imunologia de Transplantes de Goias	Fernando Antonio Vinhal dos Santos et al
EPI_ISL_2680903	Brazil/GO-HLAGYN-1699973/2021	2021-06-07	South America	Brazil	HLAGYN - Laboratorio de Imunologia de Transplantes de Goias	HLAGYN - Laboratorio de Imunologia de Transplantes de Goias	Fernando Antonio Vinhal dos Santos et al
EPI_ISL_3254426	Brazil/GO-HLAGYN-1700168/2021	2021-06-07	South America	Brazil	HLAGYN - Laboratorio de Imunologia de Transplantes de Goias	HLAGYN - Laboratorio de Imunologia de Transplantes de Goias	Fernando Antonio Vinhal dos Santos et al
EPI_ISL_2921574	Brazil/GO-HLAGYN-1700201/2021	2021-06-07	South America	Brazil	HLAGYN - Laboratorio de Imunologia de Transplantes de Goias	HLAGYN - Laboratorio de Imunologia de Transplantes de Goias	Fernando Antonio Vinhal dos Santos et al
EPI_ISL_2921539	Brazil/GO-HLAGYN-1700527/2021	2021-06-07	South America	Brazil	HLAGYN - Laboratorio de Imunologia de Transplantes de Goias	HLAGYN - Laboratorio de Imunologia de Transplantes de Goias	Fernando Antonio Vinhal dos Santos et al
EPI_ISL_2921604	Brazil/GO-HLAGYN-1700566_R2/2021	2021-06-07	South America	Brazil	HLAGYN - Laboratorio de Imunologia de Transplantes de Goias	HLAGYN - Laboratorio de Imunologia de Transplantes de Goias	Fernando Antonio Vinhal dos Santos et al
EPI_ISL_2680904	Brazil/GO-HLAGYN-1700583/2021	2021-06-07	South America	Brazil	HLAGYN - Laboratorio de Imunologia de Transplantes de Goias	HLAGYN - Laboratorio de Imunologia de Transplantes de Goias	Fernando Antonio Vinhal dos Santos et al
EPI_ISL_3254428	Brazil/GO-HLAGYN-1700646/2021	2021-06-07	South America	Brazil	HLAGYN - Laboratorio de Imunologia de Transplantes de Goias	HLAGYN - Laboratorio de Imunologia de Transplantes de Goias	Fernando Antonio Vinhal dos Santos et al
EPI_ISL_2921540	Brazil/GO-HLAGYN-1700749/2021	2021-06-07	South America	Brazil	HLAGYN - Laboratorio de Imunologia de Transplantes de Goias	HLAGYN - Laboratorio de Imunologia de Transplantes de Goias	Fernando Antonio Vinhal dos Santos et al
EPI_ISL_2680905	Brazil/GO-HLAGYN-1700764/2021	2021-06-07	South America	Brazil	HLAGYN - Laboratorio de Imunologia de Transplantes de Goias	HLAGYN - Laboratorio de Imunologia de Transplantes de Goias	Fernando Antonio Vinhal dos Santos et al
EPI_ISL_3254430	Brazil/GO-HLAGYN-1700804/2021	2021-06-07	South America	Brazil	HLAGYN - Laboratorio de Imunologia de Transplantes de Goias	HLAGYN - Laboratorio de Imunologia de Transplantes de Goias	Fernando Antonio Vinhal dos Santos et al
EPI_ISL_2680906	Brazil/GO-HLAGYN-1700814/2021	2021-06-07	South America	Brazil	HLAGYN - Laboratorio de Imunologia de Transplantes de Goias	HLAGYN - Laboratorio de Imunologia de Transplantes de Goias	Fernando Antonio Vinhal dos Santos et al
EPI_ISL_2921541	Brazil/GO-HLAGYN-1701061/2021	2021-06-07	South America	Brazil	HLAGYN - Laboratorio de Imunologia de Transplantes de Goias	HLAGYN - Laboratorio de Imunologia de Transplantes de Goias	Fernando Antonio Vinhal dos Santos et al
EPI_ISL_2921542	Brazil/GO-HLAGYN-1701177/2021	2021-06-07	South America	Brazil	HLAGYN - Laboratorio de Imunologia de Transplantes de Goias	HLAGYN - Laboratorio de Imunologia de Transplantes de Goias	Fernando Antonio Vinhal dos Santos et al
EPI_ISL_2921543	Brazil/GO-HLAGYN-1701180/2021	2021-06-07	South America	Brazil	HLAGYN - Laboratorio de Imunologia de Transplantes de Goias	HLAGYN - Laboratorio de Imunologia de Transplantes de Goias	Fernando Antonio Vinhal dos Santos et al
EPI_ISL_2617605	Brazil/GO-HLAGYN-1702192/2021	2021-06-08	South America	Brazil	HLAGYN - Laboratorio de Imunologia de Transplantes de Goias	HLAGYN - Laboratorio de Imunologia de Transplantes de Goias	Fernando Antonio Vinhal dos Santos et al
EPI_ISL_2617606	Brazil/GO-HLAGYN-1702194/2021	2021-06-08	South America	Brazil	HLAGYN - Laboratorio de Imunologia de Transplantes de Goias	HLAGYN - Laboratorio de Imunologia de Transplantes de Goias	Fernando Antonio Vinhal dos Santos et al
EPI_ISL_2617622	Brazil/GO-HLAGYN-1702195/2021	2021-06-08	South America	Brazil	HLAGYN - Laboratorio de Imunologia de Transplantes de Goias	HLAGYN - Laboratorio de Imunologia de Transplantes de Goias	Fernando Antonio Vinhal dos Santos et al
EPI_ISL_2617623	Brazil/GO-HLAGYN-1702202/2021	2021-06-08	South America	Brazil	HLAGYN - Laboratorio de Imunologia de Transplantes de Goias	HLAGYN - Laboratorio de Imunologia de Transplantes de Goias	Fernando Antonio Vinhal dos Santos et al
EPI_ISL_2617624	Brazil/GO-HLAGYN-1702203/2021	2021-06-08	South America	Brazil	HLAGYN - Laboratorio de Imunologia de Transplantes de Goias	HLAGYN - Laboratorio de Imunologia de Transplantes de Goias	Fernando Antonio Vinhal dos Santos et al
EPI_ISL_2921544	Brazil/GO-HLAGYN-1702268/2021	2021-06-08	South America	Brazil	HLAGYN - Laboratorio de Imunologia de Transplantes de Goias	HLAGYN - Laboratorio de Imunologia de Transplantes de Goias	Fernando Antonio Vinhal dos Santos et al
EPI_ISL_2921546	Brazil/GO-HLAGYN-1702479/2021	2021-06-08	South America	Brazil	HLAGYN - Laboratorio de Imunologia de Transplantes de Goias	HLAGYN - Laboratorio de Imunologia de Transplantes de Goias	Fernando Antonio Vinhal dos Santos et al
EPI_ISL_2680907	Brazil/GO-HLAGYN-1702526/2021	2021-06-08	South America	Brazil	HLAGYN - Laboratorio de Imunologia de Transplantes de Goias	HLAGYN - Laboratorio de Imunologia de Transplantes de Goias	Fernando Antonio Vinhal dos Santos et al
EPI_ISL_2680908	Brazil/GO-HLAGYN-1702543/2021	2021-06-08	South America	Brazil	HLAGYN - Laboratorio de Imunologia de Transplantes de Goias	HLAGYN - Laboratorio de Imunologia de Transplantes de Goias	Fernando Antonio Vinhal dos Santos et al
EPI_ISL_3254331	Brazil/GO-HLAGYN-1702636/2021	2021-06-08	South America	Brazil	HLAGYN - Laboratorio de Imunologia de Transplantes de Goias	HLAGYN - Laboratorio de Imunologia de Transplantes de Goias	Fernando Antonio Vinhal dos Santos et al
EPI_ISL_3254431	Brazil/GO-HLAGYN-1703140/2021	2021-06-08	South America	Brazil	HLAGYN - Laboratorio de Imunologia de Transplantes de Goias	HLAGYN - Laboratorio de Imunologia de Transplantes de Goias	Fernando Antonio Vinhal dos Santos et al
EPI_ISL_3254433	Brazil/GO-HLAGYN-1703321/2021	2021-06-08	South America	Brazil	HLAGYN - Laboratorio de Imunologia de Transplantes de Goias	HLAGYN - Laboratorio de Imunologia de Transplantes de Goias	Fernando Antonio Vinhal dos Santos et al
EPI_ISL_3254435	Brazil/GO-HLAGYN-1703388/2021	2021-06-08	South America	Brazil	HLAGYN - Laboratorio de Imunologia de Transplantes de Goias	HLAGYN - Laboratorio de Imunologia de Transplantes de Goias	Fernando Antonio Vinhal dos Santos et al
EPI_ISL_3254318	Brazil/GO-HLAGYN-1704354/2021	2021-06-09	South America	Brazil	HLAGYN - Laboratorio de Imunologia de Transplantes de Goias	HLAGYN - Laboratorio de Imunologia de Transplantes de Goias	Fernando Antonio Vinhal dos Santos et al
EPI_ISL_3254438	Brazil/GO-HLAGYN-1704733/2021	2021-06-08	South America	Brazil	HLAGYN - Laboratorio de Imunologia de Transplantes de Goias	HLAGYN - Laboratorio de Imunologia de Transplantes de Goias	Fernando Antonio Vinhal dos Santos et al
EPI_ISL_3254439	Brazil/GO-HLAGYN-1705059/2021	2021-06-09	South America	Brazil	HLAGYN - Laboratorio de Imunologia de Transplantes de Goias	HLAGYN - Laboratorio de Imunologia de Transplantes de Goias	Fernando Antonio Vinhal dos Santos et al
EPI_ISL_3254440	Brazil/GO-HLAGYN-1705100/2021	2021-06-09	South America	Brazil	HLAGYN - Laboratorio de Imunologia de Transplantes de Goias	HLAGYN - Laboratorio de Imunologia de Transplantes de Goias	Fernando Antonio Vinhal dos Santos et al
EPI_ISL_3254445	Brazil/GO-HLAGYN-1705626/2021	2021-06-09	South America	Brazil	HLAGYN - Laboratorio de Imunologia de Transplantes de Goias	HLAGYN - Laboratorio de Imunologia de Transplantes de Goias	Fernando Antonio Vinhal dos Santos et al
EPI_ISL_3254447	Brazil/GO-HLAGYN-1705791/2021	2021-06-09	South America	Brazil	HLAGYN - Laboratorio de Imunologia de Transplantes de Goias	HLAGYN - Laboratorio de Imunologia de Transplantes de Goias	Fernando Antonio Vinhal dos Santos et al
EPI_ISL_2680911	Brazil/GO-HLAGYN-1705870/2021	2021-06-09	South America	Brazil	HLAGYN - Laboratorio de Imunologia de Transplantes de Goias	HLAGYN - Laboratorio de Imunologia de Transplantes de Goias	Fernando Antonio Vinhal dos Santos et al
EPI_ISL_3254449	Brazil/GO-HLAGYN-1705896/2021	2021-06-09	South America	Brazil	HLAGYN - Laboratorio de Imunologia de Transplantes de Goias	HLAGYN - Laboratorio de Imunologia de Transplantes de Goias	Fernando Antonio Vinhal dos Santos et al
EPI_ISL_3254319	Brazil/GO-HLAGYN-1706268/2021	2021-06-09	South America	Brazil	HLAGYN - Laboratorio de Imunologia de Transplantes de Goias	HLAGYN - Laboratorio de Imunologia de Transplantes de Goias	Fernando Antonio Vinhal dos Santos et al
EPI_ISL_3254450	Brazil/GO-HLAGYN-1706817/2021	2021-06-09	South America	Brazil	HLAGYN - Laboratorio de Imunologia de Transplantes de Goias	HLAGYN - Laboratorio de Imunologia de Transplantes de Goias	Fernando Antonio Vinhal dos Santos et al
EPI_ISL_3254451	Brazil/GO-HLAGYN-1706838/2021	2021-06-09	South America	Brazil	HLAGYN - Laboratorio de Imunologia de Transplantes de Goias	HLAGYN - Laboratorio de Imunologia de Transplantes de Goias	Fernando Antonio Vinhal dos Santos et al
EPI_ISL_3254453	Brazil/GO-HLAGYN-1706864/2021	2021-06-10	South America	Brazil	HLAGYN - Laboratorio de Imunologia de Transplantes de Goias	HLAGYN - Laboratorio de Imunologia de Transplantes de Goias	Fernando Antonio Vinhal dos Santos et al
EPI_ISL_3254455	Brazil/GO-HLAGYN-1707518/2021	2021-06-10	South America	Brazil	HLAGYN - Laboratorio de Imunologia de Transplantes de Goias	HLAGYN - Laboratorio de Imunologia de Transplantes de Goias	Fernando Antonio Vinhal dos Santos et al
EPI_ISL_3254456	Brazil/GO-HLAGYN-1707543/2021	2021-06-10	South America	Brazil	HLAGYN - Laboratorio de Imunologia de Transplantes de Goias	HLAGYN - Laboratorio de Imunologia de Transplantes de Goias	Fernando Antonio Vinhal dos Santos et al
EPI_ISL_3254457	Brazil/GO-HLAGYN-1707583/2021	2021-06-10	South America	Brazil	HLAGYN - Laboratorio de Imunologia de Transplantes de Goias	HLAGYN - Laboratorio de Imunologia de Transplantes de Goias	Fernando Antonio Vinhal dos Santos et al
EPI_ISL_3254459	Brazil/GO-HLAGYN-1707739/2021	2021-06-10	South America	Brazil	HLAGYN - Laboratorio de Imunologia de Transplantes de Goias	HLAGYN - Laboratorio de Imunologia de Transplantes de Goias	Fernando Antonio Vinhal dos Santos et al
EPI_ISL_3254460	Brazil/GO-HLAGYN-1707746/2021	2021-06-10	South America	Brazil	HLAGYN - Laboratorio de Imunologia de Transplantes de Goias	HLAGYN - Laboratorio de Imunologia de Transplantes de Goias	Fernando Antonio Vinhal dos Santos et al
EPI_ISL_3254461	Brazil/GO-HLAGYN-1707895/2021	2021-06-10	South America	Brazil	HLAGYN - Laboratorio de Imunologia de Transplantes de Goias	HLAGYN - Laboratorio de Imunologia de Transplantes de Goias	Fernando Antonio Vinhal dos Santos et al
EPI_ISL_2921575	Brazil/GO-HLAGYN-1707933/2021	2021-06-10	South America	Brazil	HLAGYN - Laboratorio de Imunologia de Transplantes de Goias	HLAGYN - Laboratorio de Imunologia de Transplantes de Goias	Fernando Antonio Vinhal dos Santos et al
EPI_ISL_3254463	Brazil/GO-HLAGYN-1707951/2021	2021-06-10	South America	Brazil	HLAGYN - Laboratorio de Imunologia de Transplantes de Goias	HLAGYN - Laboratorio de Imunologia de Transplantes de Goias	Fernando Antonio Vinhal dos Santos et al
EPI_ISL_3254464	Brazil/GO-HLAGYN-1707961/2021	2021-06-10	South America	Brazil	HLAGYN - Laboratorio de Imunologia de Transplantes de Goias	HLAGYN - Laboratorio de Imunologia de Transplantes de Goias	Fernando Antonio Vinhal dos Santos et al
EPI_ISL_3254465	Brazil/GO-HLAGYN-1708070/2021	2021-05-10	South America	Brazil	HLAGYN - Laboratorio de Imunologia de Transplantes de Goias	HLAGYN - Laboratorio de Imunologia de Transplantes de Goias	Fernando Antonio Vinhal dos Santos et al
EPI_ISL_3254466	Brazil/GO-HLAGYN-1708097/2021	2021-06-10	South America	Brazil	HLAGYN - Laboratorio de Imunologia de Transplantes de Goias	HLAGYN - Laboratorio de Imunologia de Transplantes de Goias	Fernando Antonio Vinhal dos Santos et al
EPI_ISL_3254467	Brazil/GO-HLAGYN-1708188/2021	2021-06-10	South America	Brazil	HLAGYN - Laboratorio de Imunologia de Transplantes de Goias	HLAGYN - Laboratorio de Imunologia de Transplantes de Goias	Fernando Antonio Vinhal dos Santos et al
EPI_ISL_3254468	Brazil/GO-HLAGYN-1708252/2021	2021-06-10	South America	Brazil	HLAGYN - Laboratorio de Imunologia de Transplantes de Goias	HLAGYN - Laboratorio de Imunologia de Transplantes de Goias	Fernando Antonio Vinhal dos Santos et al
EPI_ISL_3254470	Brazil/GO-HLAGYN-1708282/2021	2021-06-10	South America	Brazil	HLAGYN - Laboratorio de Imunologia de Transplantes de Goias	HLAGYN - Laboratorio de Imunologia de Transplantes de Goias	Fernando Antonio Vinhal dos Santos et al
EPI_ISL_3254471	Brazil/GO-HLAGYN-1708284/2021	2021-06-10	South America	Brazil	HLAGYN - Laboratorio de Imunologia de Transplantes de Goias	HLAGYN - Laboratorio de Imunologia de Transplantes de Goias	Fernando Antonio Vinhal dos Santos et al
EPI_ISL_3254472	Brazil/GO-HLAGYN-1708316/2021	2021-06-10	South America	Brazil	HLAGYN - Laboratorio de Imunologia de Transplantes de Goias	HLAGYN - Laboratorio de Imunologia de Transplantes de Goias	Fernando Antonio Vinhal dos Santos et al
EPI_ISL_3254473	Brazil/GO-HLAGYN-1708328/2021	2021-06-10	South America	Brazil	HLAGYN - Laboratorio de Imunologia de Transplantes de Goias	HLAGYN - Laboratorio de Imunologia de Transplantes de Goias	Fernando Antonio Vinhal dos Santos et al
EPI_ISL_3254474	Brazil/GO-HLAGYN-1708345/2021	2021-06-10	South America	Brazil	HLAGYN - Laboratorio de Imunologia de Transplantes de Goias	HLAGYN - Laboratorio de Imunologia de Transplantes de Goias	Fernando Antonio Vinhal dos Santos et al
EPI_ISL_4061648	Brazil/GO-HLAGYN-1708910/2021	2021-06-10	South America	Brazil	HLAGYN - Laboratorio de Imunologia de Transplantes de Goias	HLAGYN - Laboratorio de Imunologia de Transplantes de Goias	Fernando Antonio Vinhal dos Santos et al
EPI_ISL_4061649	Brazil/GO-HLAGYN-1709414/2021	2021-06-11	South America	Brazil	HLAGYN - Laboratorio de Imunologia de Transplantes de Goias	HLAGYN - Laboratorio de Imunologia de Transplantes de Goias	Fernando Antonio Vinhal dos Santos et al
EPI_ISL_4890091	Brazil/GO-HLAGYN-1709461/2021	2021-06-08	South America	Brazil	HLAGYN - Laboratorio de Imunologia de Transplantes de Goias	HLAGYN - Laboratorio de Imunologia de Transplantes de Goias	Fernando Antonio Vinhal dos Santos et al
EPI_ISL_3254475	Brazil/GO-HLAGYN-1709672/2021	2021-06-11	South America	Brazil	HLAGYN - Laboratorio de Imunologia de Transplantes de Goias	HLAGYN - Laboratorio de Imunologia de Transplantes de Goias	Fernando Antonio Vinhal dos Santos et al
EPI_ISL_3254476	Brazil/GO-HLAGYN-1711107/2021	2021-06-11	South America	Brazil	HLAGYN - Laboratorio de Imunologia de Transplantes de Goias	HLAGYN - Laboratorio de Imunologia de Transplantes de Goias	Fernando Antonio Vinhal dos Santos et al
EPI_ISL_3254477	Brazil/GO-HLAGYN-1711139/2021	2021-06-11	South America	Brazil	HLAGYN - Laboratorio de Imunologia de Transplantes de Goias	HLAGYN - Laboratorio de Imunologia de Transplantes de Goias	Fernando Antonio Vinhal dos Santos et al
EPI_ISL_2921560	Brazil/GO-HLAGYN-1711242/2021	2021-06-11	South America	Brazil	HLAGYN - Laboratorio de Imunologia de Transplantes de Goias	HLAGYN - Laboratorio de Imunologia de Transplantes de Goias	Fernando Antonio Vinhal dos Santos et al
EPI_ISL_3254478	Brazil/GO-HLAGYN-1711247/2021	2021-06-11	South America	Brazil	HLAGYN - Laboratorio de Imunologia de Transplantes de Goias	HLAGYN - Laboratorio de Imunologia de Transplantes de Goias	Fernando Antonio Vinhal dos Santos et al
EPI_ISL_3254479	Brazil/GO-HLAGYN-1711249/2021	2021-06-11	South America	Brazil	HLAGYN - Laboratorio de Imunologia de Transplantes de Goias	HLAGYN - Laboratorio de Imunologia de Transplantes de Goias	Fernando Antonio Vinhal dos Santos et al
EPI_ISL_3254480	Brazil/GO-HLAGYN-1711256/2021	2021-06-11	South America	Brazil	HLAGYN - Laboratorio de Imunologia de Transplantes de Goias	HLAGYN - Laboratorio de Imunologia de Transplantes de Goias	Fernando Antonio Vinhal dos Santos et al
EPI_ISL_3254481	Brazil/GO-HLAGYN-1711268/2021	2021-06-11	South America	Brazil	HLAGYN - Laboratorio de Imunologia de Transplantes de Goias	HLAGYN - Laboratorio de Imunologia de Transplantes de Goias	Fernando Antonio Vinhal dos Santos et al
EPI_ISL_4061628	Brazil/GO-HLAGYN-1711352/2021	2021-06-11	South America	Brazil	HLAGYN - Laboratorio de Imunologia de Transplantes de Goias	HLAGYN - Laboratorio de Imunologia de Transplantes de Goias	Fernando Antonio Vinhal dos Santos et al
EPI_ISL_2680912	Brazil/GO-HLAGYN-1712136/2021	2021-06-12	South America	Brazil	HLAGYN - Laboratorio de Imunologia de Transplantes de Goias	HLAGYN - Laboratorio de Imunologia de Transplantes de Goias	Fernando Antonio Vinhal dos Santos et al
EPI_ISL_2680914	Brazil/GO-HLAGYN-1713549/2021	2021-06-13	South America	Brazil	HLAGYN - Laboratorio de Imunologia de Transplantes de Goias	HLAGYN - Laboratorio de Imunologia de Transplantes de Goias	Fernando Antonio Vinhal dos Santos et al
EPI_ISL_2680915	Brazil/GO-HLAGYN-1713551/2021	2021-06-13	South America	Brazil	HLAGYN - Laboratorio de Imunologia de Transplantes de Goias	HLAGYN - Laboratorio de Imunologia de Transplantes de Goias	Fernando Antonio Vinhal dos Santos et al
EPI_ISL_3254320	Brazil/GO-HLAGYN-1713971/2021	2021-06-13	South America	Brazil	HLAGYN - Laboratorio de Imunologia de Transplantes de Goias	HLAGYN - Laboratorio de Imunologia de Transplantes de Goias	Fernando Antonio Vinhal dos Santos et al
EPI_ISL_3254487	Brazil/GO-HLAGYN-1714851/2021	2021-06-14	South America	Brazil	HLAGYN - Laboratorio de Imunologia de Transplantes de Goias	HLAGYN - Laboratorio de Imunologia de Transplantes de Goias	Fernando Antonio Vinhal dos Santos et al
EPI_ISL_2921576	Brazil/GO-HLAGYN-1715095/2021	2021-06-14	South America	Brazil	HLAGYN - Laboratorio de Imunologia de Transplantes de Goias	HLAGYN - Laboratorio de Imunologia de Transplantes de Goias	Fernando Antonio Vinhal dos Santos et al
EPI_ISL_3254491	Brazil/GO-HLAGYN-1715182/2021	2021-06-14	South America	Brazil	HLAGYN - Laboratorio de Imunologia de Transplantes de Goias	HLAGYN - Laboratorio de Imunologia de Transplantes de Goias	Fernando Antonio Vinhal dos Santos et al
EPI_ISL_3254671	Brazil/GO-HLAGYN-1715210/2021	2021-06-14	South America	Brazil	HLAGYN - Laboratorio de Imunologia de Transplantes de Goias	HLAGYN - Laboratorio de Imunologia de Transplantes de Goias	Fernando Antonio Vinhal dos Santos et al
EPI_ISL_3254492	Brazil/GO-HLAGYN-1715253/2021	2021-06-14	South America	Brazil	HLAGYN - Laboratorio de Imunologia de Transplantes de Goias	HLAGYN - Laboratorio de Imunologia de Transplantes de Goias	Fernando Antonio Vinhal dos Santos et al
EPI_ISL_3254493	Brazil/GO-HLAGYN-1715261/2021	2021-06-14	South America	Brazil	HLAGYN - Laboratorio de Imunologia de Transplantes de Goias	HLAGYN - Laboratorio de Imunologia de Transplantes de Goias	Fernando Antonio Vinhal dos Santos et al
EPI_ISL_3254494	Brazil/GO-HLAGYN-1715317/2021	2021-06-14	South America	Brazil	HLAGYN - Laboratorio de Imunologia de Transplantes de Goias	HLAGYN - Laboratorio de Imunologia de Transplantes de Goias	Fernando Antonio Vinhal dos Santos et al
EPI_ISL_3254495	Brazil/GO-HLAGYN-1715318/2021	2021-06-14	South America	Brazil	HLAGYN - Laboratorio de Imunologia de Transplantes de Goias	HLAGYN - Laboratorio de Imunologia de Transplantes de Goias	Fernando Antonio Vinhal dos Santos et al
EPI_ISL_3254496	Brazil/GO-HLAGYN-1715464/2021	2021-06-14	South America	Brazil	HLAGYN - Laboratorio de Imunologia de Transplantes de Goias	HLAGYN - Laboratorio de Imunologia de Transplantes de Goias	Fernando Antonio Vinhal dos Santos et al
EPI_ISL_3254497	Brazil/GO-HLAGYN-1715481/2021	2021-06-14	South America	Brazil	HLAGYN - Laboratorio de Imunologia de Transplantes de Goias	HLAGYN - Laboratorio de Imunologia de Transplantes de Goias	Fernando Antonio Vinhal dos Santos et al
EPI_ISL_3254499	Brazil/GO-HLAGYN-1715563/2021	2021-06-14	South America	Brazil	HLAGYN - Laboratorio de Imunologia de Transplantes de Goias	HLAGYN - Laboratorio de Imunologia de Transplantes de Goias	Fernando Antonio Vinhal dos Santos et al
EPI_ISL_3254502	Brazil/GO-HLAGYN-1715701/2021	2021-06-14	South America	Brazil	HLAGYN - Laboratorio de Imunologia de Transplantes de Goias	HLAGYN - Laboratorio de Imunologia de Transplantes de Goias	Fernando Antonio Vinhal dos Santos et al
EPI_ISL_2921561	Brazil/GO-HLAGYN-1715712/2021	2021-06-14	South America	Brazil	HLAGYN - Laboratorio de Imunologia de Transplantes de Goias	HLAGYN - Laboratorio de Imunologia de Transplantes de Goias	Fernando Antonio Vinhal dos Santos et al
EPI_ISL_2921563	Brazil/GO-HLAGYN-1715724/2021	2021-06-14	South America	Brazil	HLAGYN - Laboratorio de Imunologia de Transplantes de Goias	HLAGYN - Laboratorio de Imunologia de Transplantes de Goias	Fernando Antonio Vinhal dos Santos et al
EPI_ISL_2921607	Brazil/GO-HLAGYN-1715778_R2/2021	2021-06-14	South America	Brazil	HLAGYN - Laboratorio de Imunologia de Transplantes de Goias	HLAGYN - Laboratorio de Imunologia de Transplantes de Goias	Fernando Antonio Vinhal dos Santos et al
EPI_ISL_2921550	Brazil/GO-HLAGYN-1715869/2021	2021-06-14	South America	Brazil	HLAGYN - Laboratorio de Imunologia de Transplantes de Goias	HLAGYN - Laboratorio de Imunologia de Transplantes de Goias	Fernando Antonio Vinhal dos Santos et al
EPI_ISL_3254505	Brazil/GO-HLAGYN-1715875/2021	2021-06-14	South America	Brazil	HLAGYN - Laboratorio de Imunologia de Transplantes de Goias	HLAGYN - Laboratorio de Imunologia de Transplantes de Goias	Fernando Antonio Vinhal dos Santos et al
EPI_ISL_3254506	Brazil/GO-HLAGYN-1715877/2021	2021-06-14	South America	Brazil	HLAGYN - Laboratorio de Imunologia de Transplantes de Goias	HLAGYN - Laboratorio de Imunologia de Transplantes de Goias	Fernando Antonio Vinhal dos Santos et al
EPI_ISL_3254508	Brazil/GO-HLAGYN-1716031/2021	2021-06-14	South America	Brazil	HLAGYN - Laboratorio de Imunologia de Transplantes de Goias	HLAGYN - Laboratorio de Imunologia de Transplantes de Goias	Fernando Antonio Vinhal dos Santos et al
EPI_ISL_2921551	Brazil/GO-HLAGYN-1716063/2021	2021-06-12	South America	Brazil	HLAGYN - Laboratorio de Imunologia de Transplantes de Goias	HLAGYN - Laboratorio de Imunologia de Transplantes de Goias	Fernando Antonio Vinhal dos Santos et al
EPI_ISL_3254509	Brazil/GO-HLAGYN-1716064/2021	2021-06-14	South America	Brazil	HLAGYN - Laboratorio de Imunologia de Transplantes de Goias	HLAGYN - Laboratorio de Imunologia de Transplantes de Goias	Fernando Antonio Vinhal dos Santos et al
EPI_ISL_3254510	Brazil/GO-HLAGYN-1716075/2021	2021-06-14	South America	Brazil	HLAGYN - Laboratorio de Imunologia de Transplantes de Goias	HLAGYN - Laboratorio de Imunologia de Transplantes de Goias	Fernando Antonio Vinhal dos Santos et al
EPI_ISL_3254511	Brazil/GO-HLAGYN-1716080/2021	2021-06-14	South America	Brazil	HLAGYN - Laboratorio de Imunologia de Transplantes de Goias	HLAGYN - Laboratorio de Imunologia de Transplantes de Goias	Fernando Antonio Vinhal dos Santos et al
EPI_ISL_3254512	Brazil/GO-HLAGYN-1716122/2021	2021-06-14	South America	Brazil	HLAGYN - Laboratorio de Imunologia de Transplantes de Goias	HLAGYN - Laboratorio de Imunologia de Transplantes de Goias	Fernando Antonio Vinhal dos Santos et al
EPI_ISL_3254513	Brazil/GO-HLAGYN-1716138/2021	2021-06-14	South America	Brazil	HLAGYN - Laboratorio de Imunologia de Transplantes de Goias	HLAGYN - Laboratorio de Imunologia de Transplantes de Goias	Fernando Antonio Vinhal dos Santos et al
EPI_ISL_3254514	Brazil/GO-HLAGYN-1716140/2021	2021-06-14	South America	Brazil	HLAGYN - Laboratorio de Imunologia de Transplantes de Goias	HLAGYN - Laboratorio de Imunologia de Transplantes de Goias	Fernando Antonio Vinhal dos Santos et al
EPI_ISL_3254515	Brazil/GO-HLAGYN-1716600/2021	2021-06-14	South America	Brazil	HLAGYN - Laboratorio de Imunologia de Transplantes de Goias	HLAGYN - Laboratorio de Imunologia de Transplantes de Goias	Fernando Antonio Vinhal dos Santos et al
EPI_ISL_3254516	Brazil/GO-HLAGYN-1717972/2021	2021-06-15	South America	Brazil	HLAGYN - Laboratorio de Imunologia de Transplantes de Goias	HLAGYN - Laboratorio de Imunologia de Transplantes de Goias	Fernando Antonio Vinhal dos Santos et al
EPI_ISL_3254517	Brazil/GO-HLAGYN-1718114/2021	2021-06-15	South America	Brazil	HLAGYN - Laboratorio de Imunologia de Transplantes de Goias	HLAGYN - Laboratorio de Imunologia de Transplantes de Goias	Fernando Antonio Vinhal dos Santos et al
EPI_ISL_2921564	Brazil/GO-HLAGYN-1718283/2021	2021-06-15	South America	Brazil	HLAGYN - Laboratorio de Imunologia de Transplantes de Goias	HLAGYN - Laboratorio de Imunologia de Transplantes de Goias	Fernando Antonio Vinhal dos Santos et al
EPI_ISL_2921578	Brazil/GO-HLAGYN-1718286/2021	2021-06-15	South America	Brazil	HLAGYN - Laboratorio de Imunologia de Transplantes de Goias	HLAGYN - Laboratorio de Imunologia de Transplantes de Goias	Fernando Antonio Vinhal dos Santos et al
EPI_ISL_3254519	Brazil/GO-HLAGYN-1718481/2021	2021-06-15	South America	Brazil	HLAGYN - Laboratorio de Imunologia de Transplantes de Goias	HLAGYN - Laboratorio de Imunologia de Transplantes de Goias	Fernando Antonio Vinhal dos Santos et al
EPI_ISL_2921554	Brazil/GO-HLAGYN-1718554/2021	2021-06-15	South America	Brazil	HLAGYN - Laboratorio de Imunologia de Transplantes de Goias	HLAGYN - Laboratorio de Imunologia de Transplantes de Goias	Fernando Antonio Vinhal dos Santos et al
EPI_ISL_2921555	Brazil/GO-HLAGYN-1718581/2021	2021-06-15	South America	Brazil	HLAGYN - Laboratorio de Imunologia de Transplantes de Goias	HLAGYN - Laboratorio de Imunologia de Transplantes de Goias	Fernando Antonio Vinhal dos Santos et al
EPI_ISL_3254521	Brazil/GO-HLAGYN-1718649/2021	2021-06-15	South America	Brazil	HLAGYN - Laboratorio de Imunologia de Transplantes de Goias	HLAGYN - Laboratorio de Imunologia de Transplantes de Goias	Fernando Antonio Vinhal dos Santos et al
EPI_ISL_3254522	Brazil/GO-HLAGYN-1718656/2021	2021-06-15	South America	Brazil	HLAGYN - Laboratorio de Imunologia de Transplantes de Goias	HLAGYN - Laboratorio de Imunologia de Transplantes de Goias	Fernando Antonio Vinhal dos Santos et al
EPI_ISL_2921579	Brazil/GO-HLAGYN-1718681/2021	2021-06-15	South America	Brazil	HLAGYN - Laboratorio de Imunologia de Transplantes de Goias	HLAGYN - Laboratorio de Imunologia de Transplantes de Goias	Fernando Antonio Vinhal dos Santos et al
EPI_ISL_2921565	Brazil/GO-HLAGYN-1718905/2021	2021-06-15	South America	Brazil	HLAGYN - Laboratorio de Imunologia de Transplantes de Goias	HLAGYN - Laboratorio de Imunologia de Transplantes de Goias	Fernando Antonio Vinhal dos Santos et al
EPI_ISL_3254525	Brazil/GO-HLAGYN-1719065/2021	2021-06-15	South America	Brazil	HLAGYN - Laboratorio de Imunologia de Transplantes de Goias	HLAGYN - Laboratorio de Imunologia de Transplantes de Goias	Fernando Antonio Vinhal dos Santos et al
EPI_ISL_3254526	Brazil/GO-HLAGYN-1719096/2021	2021-06-15	South America	Brazil	HLAGYN - Laboratorio de Imunologia de Transplantes de Goias	HLAGYN - Laboratorio de Imunologia de Transplantes de Goias	Fernando Antonio Vinhal dos Santos et al
EPI_ISL_3254528	Brazil/GO-HLAGYN-1719109/2021	2021-06-15	South America	Brazil	HLAGYN - Laboratorio de Imunologia de Transplantes de Goias	HLAGYN - Laboratorio de Imunologia de Transplantes de Goias	Fernando Antonio Vinhal dos Santos et al
EPI_ISL_3254530	Brazil/GO-HLAGYN-1719168/2021	2021-06-15	South America	Brazil	HLAGYN - Laboratorio de Imunologia de Transplantes de Goias	HLAGYN - Laboratorio de Imunologia de Transplantes de Goias	Fernando Antonio Vinhal dos Santos et al
EPI_ISL_3254533	Brazil/GO-HLAGYN-1719266/2021	2021-06-15	South America	Brazil	HLAGYN - Laboratorio de Imunologia de Transplantes de Goias	HLAGYN - Laboratorio de Imunologia de Transplantes de Goias	Fernando Antonio Vinhal dos Santos et al
EPI_ISL_2921556	Brazil/GO-HLAGYN-1719267/2021	2021-06-15	South America	Brazil	HLAGYN - Laboratorio de Imunologia de Transplantes de Goias	HLAGYN - Laboratorio de Imunologia de Transplantes de Goias	Fernando Antonio Vinhal dos Santos et al
EPI_ISL_3254534	Brazil/GO-HLAGYN-1719275/2021	2021-06-15	South America	Brazil	HLAGYN - Laboratorio de Imunologia de Transplantes de Goias	HLAGYN - Laboratorio de Imunologia de Transplantes de Goias	Fernando Antonio Vinhal dos Santos et al
EPI_ISL_3254535	Brazil/GO-HLAGYN-1719347/2021	2021-06-15	South America	Brazil	HLAGYN - Laboratorio de Imunologia de Transplantes de Goias	HLAGYN - Laboratorio de Imunologia de Transplantes de Goias	Fernando Antonio Vinhal dos Santos et al
EPI_ISL_2921557	Brazil/GO-HLAGYN-1719407/2021	2021-06-15	South America	Brazil	HLAGYN - Laboratorio de Imunologia de Transplantes de Goias	HLAGYN - Laboratorio de Imunologia de Transplantes de Goias	Fernando Antonio Vinhal dos Santos et al
EPI_ISL_3254536	Brazil/GO-HLAGYN-1719481/2021	2021-06-15	South America	Brazil	HLAGYN - Laboratorio de Imunologia de Transplantes de Goias	HLAGYN - Laboratorio de Imunologia de Transplantes de Goias	Fernando Antonio Vinhal dos Santos et al
EPI_ISL_2921566	Brazil/GO-HLAGYN-1720068/2021	2021-06-16	South America	Brazil	HLAGYN - Laboratorio de Imunologia de Transplantes de Goias	HLAGYN - Laboratorio de Imunologia de Transplantes de Goias	Fernando Antonio Vinhal dos Santos et al
EPI_ISL_3254538	Brazil/GO-HLAGYN-1720220/2021	2021-06-14	South America	Brazil	HLAGYN - Laboratorio de Imunologia de Transplantes de Goias	HLAGYN - Laboratorio de Imunologia de Transplantes de Goias	Fernando Antonio Vinhal dos Santos et al
EPI_ISL_2921571	Brazil/GO-HLAGYN-1720292/2021	2021-06-12	South America	Brazil	HLAGYN - Laboratorio de Imunologia de Transplantes de Goias	HLAGYN - Laboratorio de Imunologia de Transplantes de Goias	Fernando Antonio Vinhal dos Santos et al
EPI_ISL_3254539	Brazil/GO-HLAGYN-1720642/2021	2021-06-16	South America	Brazil	HLAGYN - Laboratorio de Imunologia de Transplantes de Goias	HLAGYN - Laboratorio de Imunologia de Transplantes de Goias	Fernando Antonio Vinhal dos Santos et al
EPI_ISL_3254540	Brazil/GO-HLAGYN-1720728/2021	2021-06-16	South America	Brazil	HLAGYN - Laboratorio de Imunologia de Transplantes de Goias	HLAGYN - Laboratorio de Imunologia de Transplantes de Goias	Fernando Antonio Vinhal dos Santos et al
EPI_ISL_3254541	Brazil/GO-HLAGYN-1720748/2021	2021-06-16	South America	Brazil	HLAGYN - Laboratorio de Imunologia de Transplantes de Goias	HLAGYN - Laboratorio de Imunologia de Transplantes de Goias	Fernando Antonio Vinhal dos Santos et al
EPI_ISL_3254542	Brazil/GO-HLAGYN-1720768/2021	2021-06-16	South America	Brazil	HLAGYN - Laboratorio de Imunologia de Transplantes de Goias	HLAGYN - Laboratorio de Imunologia de Transplantes de Goias	Fernando Antonio Vinhal dos Santos et al
EPI_ISL_3254544	Brazil/GO-HLAGYN-1720836/2021	2021-06-16	South America	Brazil	HLAGYN - Laboratorio de Imunologia de Transplantes de Goias	HLAGYN - Laboratorio de Imunologia de Transplantes de Goias	Fernando Antonio Vinhal dos Santos et al
EPI_ISL_3254549	Brazil/GO-HLAGYN-1721264/2021	2021-06-16	South America	Brazil	HLAGYN - Laboratorio de Imunologia de Transplantes de Goias	HLAGYN - Laboratorio de Imunologia de Transplantes de Goias	Fernando Antonio Vinhal dos Santos et al
EPI_ISL_2921567	Brazil/GO-HLAGYN-1721273/2021	2021-06-16	South America	Brazil	HLAGYN - Laboratorio de Imunologia de Transplantes de Goias	HLAGYN - Laboratorio de Imunologia de Transplantes de Goias	Fernando Antonio Vinhal dos Santos et al
EPI_ISL_3254550	Brazil/GO-HLAGYN-1721277/2021	2021-06-16	South America	Brazil	HLAGYN - Laboratorio de Imunologia de Transplantes de Goias	HLAGYN - Laboratorio de Imunologia de Transplantes de Goias	Fernando Antonio Vinhal dos Santos et al
EPI_ISL_3254673	Brazil/GO-HLAGYN-1721338/2021	2021-06-16	South America	Brazil	HLAGYN - Laboratorio de Imunologia de Transplantes de Goias	HLAGYN - Laboratorio de Imunologia de Transplantes de Goias	Fernando Antonio Vinhal dos Santos et al
EPI_ISL_3254553	Brazil/GO-HLAGYN-1721511/2021	2021-06-16	South America	Brazil	HLAGYN - Laboratorio de Imunologia de Transplantes de Goias	HLAGYN - Laboratorio de Imunologia de Transplantes de Goias	Fernando Antonio Vinhal dos Santos et al
EPI_ISL_3254554	Brazil/GO-HLAGYN-1721517/2021	2021-06-16	South America	Brazil	HLAGYN - Laboratorio de Imunologia de Transplantes de Goias	HLAGYN - Laboratorio de Imunologia de Transplantes de Goias	Fernando Antonio Vinhal dos Santos et al
EPI_ISL_3254555	Brazil/GO-HLAGYN-1721579/2021	2021-06-16	South America	Brazil	HLAGYN - Laboratorio de Imunologia de Transplantes de Goias	HLAGYN - Laboratorio de Imunologia de Transplantes de Goias	Fernando Antonio Vinhal dos Santos et al
EPI_ISL_3254556	Brazil/GO-HLAGYN-1721592/2021	2021-06-16	South America	Brazil	HLAGYN - Laboratorio de Imunologia de Transplantes de Goias	HLAGYN - Laboratorio de Imunologia de Transplantes de Goias	Fernando Antonio Vinhal dos Santos et al
EPI_ISL_3254557	Brazil/GO-HLAGYN-1721617/2021	2021-06-16	South America	Brazil	HLAGYN - Laboratorio de Imunologia de Transplantes de Goias	HLAGYN - Laboratorio de Imunologia de Transplantes de Goias	Fernando Antonio Vinhal dos Santos et al
EPI_ISL_2921568	Brazil/GO-HLAGYN-1721631/2021	2021-06-16	South America	Brazil	HLAGYN - Laboratorio de Imunologia de Transplantes de Goias	HLAGYN - Laboratorio de Imunologia de Transplantes de Goias	Fernando Antonio Vinhal dos Santos et al
EPI_ISL_3254558	Brazil/GO-HLAGYN-1721674/2021	2021-06-16	South America	Brazil	HLAGYN - Laboratorio de Imunologia de Transplantes de Goias	HLAGYN - Laboratorio de Imunologia de Transplantes de Goias	Fernando Antonio Vinhal dos Santos et al
EPI_ISL_2921609	Brazil/GO-HLAGYN-1724317_R2/2021	2021-06-17	South America	Brazil	HLAGYN - Laboratorio de Imunologia de Transplantes de Goias	HLAGYN - Laboratorio de Imunologia de Transplantes de Goias	Fernando Antonio Vinhal dos Santos et al
EPI_ISL_3254560	Brazil/GO-HLAGYN-1725047/2021	2021-06-18	South America	Brazil	HLAGYN - Laboratorio de Imunologia de Transplantes de Goias	HLAGYN - Laboratorio de Imunologia de Transplantes de Goias	Fernando Antonio Vinhal dos Santos et al
EPI_ISL_3254562	Brazil/GO-HLAGYN-1727332/2021	2021-06-18	South America	Brazil	HLAGYN - Laboratorio de Imunologia de Transplantes de Goias	HLAGYN - Laboratorio de Imunologia de Transplantes de Goias	Fernando Antonio Vinhal dos Santos et al
EPI_ISL_4061674	Brazil/GO-HLAGYN-1728538/2021	2021-06-19	South America	Brazil	HLAGYN - Laboratorio de Imunologia de Transplantes de Goias	HLAGYN - Laboratorio de Imunologia de Transplantes de Goias	Fernando Antonio Vinhal dos Santos et al
EPI_ISL_3254563	Brazil/GO-HLAGYN-1729159/2021	2021-06-20	South America	Brazil	HLAGYN - Laboratorio de Imunologia de Transplantes de Goias	HLAGYN - Laboratorio de Imunologia de Transplantes de Goias	Fernando Antonio Vinhal dos Santos et al
EPI_ISL_2921580	Brazil/GO-HLAGYN-1729478/2021	2021-06-21	South America	Brazil	HLAGYN - Laboratorio de Imunologia de Transplantes de Goias	HLAGYN - Laboratorio de Imunologia de Transplantes de Goias	Fernando Antonio Vinhal dos Santos et al
EPI_ISL_3254565	Brazil/GO-HLAGYN-1729481/2021	2021-06-21	South America	Brazil	HLAGYN - Laboratorio de Imunologia de Transplantes de Goias	HLAGYN - Laboratorio de Imunologia de Transplantes de Goias	Fernando Antonio Vinhal dos Santos et al
EPI_ISL_3254567	Brazil/GO-HLAGYN-1730648/2021	2021-06-21	South America	Brazil	HLAGYN - Laboratorio de Imunologia de Transplantes de Goias	HLAGYN - Laboratorio de Imunologia de Transplantes de Goias	Fernando Antonio Vinhal dos Santos et al
EPI_ISL_3254569	Brazil/GO-HLAGYN-1730693/2021	2021-06-21	South America	Brazil	HLAGYN - Laboratorio de Imunologia de Transplantes de Goias	HLAGYN - Laboratorio de Imunologia de Transplantes de Goias	Fernando Antonio Vinhal dos Santos et al
EPI_ISL_2921581	Brazil/GO-HLAGYN-1730780/2021	2021-06-21	South America	Brazil	HLAGYN - Laboratorio de Imunologia de Transplantes de Goias	HLAGYN - Laboratorio de Imunologia de Transplantes de Goias	Fernando Antonio Vinhal dos Santos et al
EPI_ISL_3254570	Brazil/GO-HLAGYN-1730782/2021	2021-06-21	South America	Brazil	HLAGYN - Laboratorio de Imunologia de Transplantes de Goias	HLAGYN - Laboratorio de Imunologia de Transplantes de Goias	Fernando Antonio Vinhal dos Santos et al
EPI_ISL_3299426	Brazil/GO-HLAGYN-1730788/2021	2021-06-21	South America	Brazil	HLAGYN - Laboratorio de Imunologia de Transplantes de Goias	HLAGYN - Laboratorio de Imunologia de Transplantes de Goias	Fernando Antonio Vinhal dos Santos et al
EPI_ISL_3254571	Brazil/GO-HLAGYN-1730811/2021	2021-06-21	South America	Brazil	HLAGYN - Laboratorio de Imunologia de Transplantes de Goias	HLAGYN - Laboratorio de Imunologia de Transplantes de Goias	Fernando Antonio Vinhal dos Santos et al
EPI_ISL_2921582	Brazil/GO-HLAGYN-1731085/2021	2021-06-21	South America	Brazil	HLAGYN - Laboratorio de Imunologia de Transplantes de Goias	HLAGYN - Laboratorio de Imunologia de Transplantes de Goias	Fernando Antonio Vinhal dos Santos et al
EPI_ISL_3254572	Brazil/GO-HLAGYN-1731114/2021	2021-06-21	South America	Brazil	HLAGYN - Laboratorio de Imunologia de Transplantes de Goias	HLAGYN - Laboratorio de Imunologia de Transplantes de Goias	Fernando Antonio Vinhal dos Santos et al
EPI_ISL_3254573	Brazil/GO-HLAGYN-1731166/2021	2021-06-21	South America	Brazil	HLAGYN - Laboratorio de Imunologia de Transplantes de Goias	HLAGYN - Laboratorio de Imunologia de Transplantes de Goias	Fernando Antonio Vinhal dos Santos et al
EPI_ISL_2921584	Brazil/GO-HLAGYN-1731207/2021	2021-06-21	South America	Brazil	HLAGYN - Laboratorio de Imunologia de Transplantes de Goias	HLAGYN - Laboratorio de Imunologia de Transplantes de Goias	Fernando Antonio Vinhal dos Santos et al
EPI_ISL_3254574	Brazil/GO-HLAGYN-1731231/2021	2021-06-21	South America	Brazil	HLAGYN - Laboratorio de Imunologia de Transplantes de Goias	HLAGYN - Laboratorio de Imunologia de Transplantes de Goias	Fernando Antonio Vinhal dos Santos et al
EPI_ISL_2921585	Brazil/GO-HLAGYN-1731236/2021	2021-06-21	South America	Brazil	HLAGYN - Laboratorio de Imunologia de Transplantes de Goias	HLAGYN - Laboratorio de Imunologia de Transplantes de Goias	Fernando Antonio Vinhal dos Santos et al
EPI_ISL_2921586	Brazil/GO-HLAGYN-1731354/2021	2021-06-21	South America	Brazil	HLAGYN - Laboratorio de Imunologia de Transplantes de Goias	HLAGYN - Laboratorio de Imunologia de Transplantes de Goias	Fernando Antonio Vinhal dos Santos et al
EPI_ISL_2921587	Brazil/GO-HLAGYN-1731390/2021	2021-06-21	South America	Brazil	HLAGYN - Laboratorio de Imunologia de Transplantes de Goias	HLAGYN - Laboratorio de Imunologia de Transplantes de Goias	Fernando Antonio Vinhal dos Santos et al
EPI_ISL_2921588	Brazil/GO-HLAGYN-1731409/2021	2021-06-21	South America	Brazil	HLAGYN - Laboratorio de Imunologia de Transplantes de Goias	HLAGYN - Laboratorio de Imunologia de Transplantes de Goias	Fernando Antonio Vinhal dos Santos et al
EPI_ISL_3254575	Brazil/GO-HLAGYN-1731410/2021	2021-06-21	South America	Brazil	HLAGYN - Laboratorio de Imunologia de Transplantes de Goias	HLAGYN - Laboratorio de Imunologia de Transplantes de Goias	Fernando Antonio Vinhal dos Santos et al
EPI_ISL_3254576	Brazil/GO-HLAGYN-1731428/2021	2021-06-21	South America	Brazil	HLAGYN - Laboratorio de Imunologia de Transplantes de Goias	HLAGYN - Laboratorio de Imunologia de Transplantes de Goias	Fernando Antonio Vinhal dos Santos et al
EPI_ISL_3254577	Brazil/GO-HLAGYN-1731533/2021	2021-06-21	South America	Brazil	HLAGYN - Laboratorio de Imunologia de Transplantes de Goias	HLAGYN - Laboratorio de Imunologia de Transplantes de Goias	Fernando Antonio Vinhal dos Santos et al
EPI_ISL_3254578	Brazil/GO-HLAGYN-1731561/2021	2021-06-21	South America	Brazil	HLAGYN - Laboratorio de Imunologia de Transplantes de Goias	HLAGYN - Laboratorio de Imunologia de Transplantes de Goias	Fernando Antonio Vinhal dos Santos et al
EPI_ISL_3254579	Brazil/GO-HLAGYN-1731562/2021	2021-06-21	South America	Brazil	HLAGYN - Laboratorio de Imunologia de Transplantes de Goias	HLAGYN - Laboratorio de Imunologia de Transplantes de Goias	Fernando Antonio Vinhal dos Santos et al
EPI_ISL_3299427	Brazil/GO-HLAGYN-1731579/2021	2021-06-21	South America	Brazil	HLAGYN - Laboratorio de Imunologia de Transplantes de Goias	HLAGYN - Laboratorio de Imunologia de Transplantes de Goias	Fernando Antonio Vinhal dos Santos et al
EPI_ISL_2921569	Brazil/GO-HLAGYN-1731582/2021	2021-06-21	South America	Brazil	HLAGYN - Laboratorio de Imunologia de Transplantes de Goias	HLAGYN - Laboratorio de Imunologia de Transplantes de Goias	Fernando Antonio Vinhal dos Santos et al
EPI_ISL_3254581	Brazil/GO-HLAGYN-1731712/2021	2021-06-21	South America	Brazil	HLAGYN - Laboratorio de Imunologia de Transplantes de Goias	HLAGYN - Laboratorio de Imunologia de Transplantes de Goias	Fernando Antonio Vinhal dos Santos et al
EPI_ISL_3254582	Brazil/GO-HLAGYN-1731824/2021	2021-06-21	South America	Brazil	HLAGYN - Laboratorio de Imunologia de Transplantes de Goias	HLAGYN - Laboratorio de Imunologia de Transplantes de Goias	Fernando Antonio Vinhal dos Santos et al
EPI_ISL_3254583	Brazil/GO-HLAGYN-1732176/2021	2021-06-21	South America	Brazil	HLAGYN - Laboratorio de Imunologia de Transplantes de Goias	HLAGYN - Laboratorio de Imunologia de Transplantes de Goias	Fernando Antonio Vinhal dos Santos et al
EPI_ISL_3254584	Brazil/GO-HLAGYN-1732182/2021	2021-06-21	South America	Brazil	HLAGYN - Laboratorio de Imunologia de Transplantes de Goias	HLAGYN - Laboratorio de Imunologia de Transplantes de Goias	Fernando Antonio Vinhal dos Santos et al
EPI_ISL_3254585	Brazil/GO-HLAGYN-1732270/2021	2021-06-21	South America	Brazil	HLAGYN - Laboratorio de Imunologia de Transplantes de Goias	HLAGYN - Laboratorio de Imunologia de Transplantes de Goias	Fernando Antonio Vinhal dos Santos et al
EPI_ISL_3254586	Brazil/GO-HLAGYN-1732302/2021	2021-06-21	South America	Brazil	HLAGYN - Laboratorio de Imunologia de Transplantes de Goias	HLAGYN - Laboratorio de Imunologia de Transplantes de Goias	Fernando Antonio Vinhal dos Santos et al
EPI_ISL_3254587	Brazil/GO-HLAGYN-1732314/2021	2021-06-21	South America	Brazil	HLAGYN - Laboratorio de Imunologia de Transplantes de Goias	HLAGYN - Laboratorio de Imunologia de Transplantes de Goias	Fernando Antonio Vinhal dos Santos et al
EPI_ISL_3254589	Brazil/GO-HLAGYN-1732324/2021	2021-06-21	South America	Brazil	HLAGYN - Laboratorio de Imunologia de Transplantes de Goias	HLAGYN - Laboratorio de Imunologia de Transplantes de Goias	Fernando Antonio Vinhal dos Santos et al
EPI_ISL_3254590	Brazil/GO-HLAGYN-1732344/2021	2021-06-26	South America	Brazil	HLAGYN - Laboratorio de Imunologia de Transplantes de Goias	HLAGYN - Laboratorio de Imunologia de Transplantes de Goias	Fernando Antonio Vinhal dos Santos et al
EPI_ISL_3254591	Brazil/GO-HLAGYN-1732391/2021	2021-06-21	South America	Brazil	HLAGYN - Laboratorio de Imunologia de Transplantes de Goias	HLAGYN - Laboratorio de Imunologia de Transplantes de Goias	Fernando Antonio Vinhal dos Santos et al
EPI_ISL_3254592	Brazil/GO-HLAGYN-1732446/2021	2021-06-21	South America	Brazil	HLAGYN - Laboratorio de Imunologia de Transplantes de Goias	HLAGYN - Laboratorio de Imunologia de Transplantes de Goias	Fernando Antonio Vinhal dos Santos et al
EPI_ISL_2921590	Brazil/GO-HLAGYN-1732472/2021	2021-06-21	South America	Brazil	HLAGYN - Laboratorio de Imunologia de Transplantes de Goias	HLAGYN - Laboratorio de Imunologia de Transplantes de Goias	Fernando Antonio Vinhal dos Santos et al
EPI_ISL_2921591	Brazil/GO-HLAGYN-1732508/2021	2021-06-21	South America	Brazil	HLAGYN - Laboratorio de Imunologia de Transplantes de Goias	HLAGYN - Laboratorio de Imunologia de Transplantes de Goias	Fernando Antonio Vinhal dos Santos et al
EPI_ISL_2921592	Brazil/GO-HLAGYN-1732515/2021	2021-06-21	South America	Brazil	HLAGYN - Laboratorio de Imunologia de Transplantes de Goias	HLAGYN - Laboratorio de Imunologia de Transplantes de Goias	Fernando Antonio Vinhal dos Santos et al
EPI_ISL_3299429	Brazil/GO-HLAGYN-1732571/2021	2021-06-21	South America	Brazil	HLAGYN - Laboratorio de Imunologia de Transplantes de Goias	HLAGYN - Laboratorio de Imunologia de Transplantes de Goias	Fernando Antonio Vinhal dos Santos et al
EPI_ISL_3254594	Brazil/GO-HLAGYN-1732577/2021	2021-06-21	South America	Brazil	HLAGYN - Laboratorio de Imunologia de Transplantes de Goias	HLAGYN - Laboratorio de Imunologia de Transplantes de Goias	Fernando Antonio Vinhal dos Santos et al
EPI_ISL_3254595	Brazil/GO-HLAGYN-1732599/2021	2021-06-21	South America	Brazil	HLAGYN - Laboratorio de Imunologia de Transplantes de Goias	HLAGYN - Laboratorio de Imunologia de Transplantes de Goias	Fernando Antonio Vinhal dos Santos et al
EPI_ISL_3254596	Brazil/GO-HLAGYN-1732604/2021	2021-06-21	South America	Brazil	HLAGYN - Laboratorio de Imunologia de Transplantes de Goias	HLAGYN - Laboratorio de Imunologia de Transplantes de Goias	Fernando Antonio Vinhal dos Santos et al
EPI_ISL_3254597	Brazil/GO-HLAGYN-1732615/2021	2021-06-21	South America	Brazil	HLAGYN - Laboratorio de Imunologia de Transplantes de Goias	HLAGYN - Laboratorio de Imunologia de Transplantes de Goias	Fernando Antonio Vinhal dos Santos et al
EPI_ISL_3254598	Brazil/GO-HLAGYN-1732663/2021	2021-06-21	South America	Brazil	HLAGYN - Laboratorio de Imunologia de Transplantes de Goias	HLAGYN - Laboratorio de Imunologia de Transplantes de Goias	Fernando Antonio Vinhal dos Santos et al
EPI_ISL_2921593	Brazil/GO-HLAGYN-1732687/2021	2021-06-21	South America	Brazil	HLAGYN - Laboratorio de Imunologia de Transplantes de Goias	HLAGYN - Laboratorio de Imunologia de Transplantes de Goias	Fernando Antonio Vinhal dos Santos et al
EPI_ISL_3254599	Brazil/GO-HLAGYN-1732744/2021	2021-06-21	South America	Brazil	HLAGYN - Laboratorio de Imunologia de Transplantes de Goias	HLAGYN - Laboratorio de Imunologia de Transplantes de Goias	Fernando Antonio Vinhal dos Santos et al
EPI_ISL_4061655	Brazil/GO-HLAGYN-1733035/2021	2021-06-21	South America	Brazil	HLAGYN - Laboratorio de Imunologia de Transplantes de Goias	HLAGYN - Laboratorio de Imunologia de Transplantes de Goias	Fernando Antonio Vinhal dos Santos et al
EPI_ISL_3254602	Brazil/GO-HLAGYN-1733259/2021	2021-06-22	South America	Brazil	HLAGYN - Laboratorio de Imunologia de Transplantes de Goias	HLAGYN - Laboratorio de Imunologia de Transplantes de Goias	Fernando Antonio Vinhal dos Santos et al
EPI_ISL_2921595	Brazil/GO-HLAGYN-1733595/2021	2021-06-22	South America	Brazil	HLAGYN - Laboratorio de Imunologia de Transplantes de Goias	HLAGYN - Laboratorio de Imunologia de Transplantes de Goias	Fernando Antonio Vinhal dos Santos et al
EPI_ISL_3254606	Brazil/GO-HLAGYN-1733633/2021	2021-06-22	South America	Brazil	HLAGYN - Laboratorio de Imunologia de Transplantes de Goias	HLAGYN - Laboratorio de Imunologia de Transplantes de Goias	Fernando Antonio Vinhal dos Santos et al
EPI_ISL_3254609	Brazil/GO-HLAGYN-1733929/2021	2021-06-22	South America	Brazil	HLAGYN - Laboratorio de Imunologia de Transplantes de Goias	HLAGYN - Laboratorio de Imunologia de Transplantes de Goias	Fernando Antonio Vinhal dos Santos et al
EPI_ISL_3254610	Brazil/GO-HLAGYN-1733938/2021	2021-06-22	South America	Brazil	HLAGYN - Laboratorio de Imunologia de Transplantes de Goias	HLAGYN - Laboratorio de Imunologia de Transplantes de Goias	Fernando Antonio Vinhal dos Santos et al
EPI_ISL_3254614	Brazil/GO-HLAGYN-1734096/2021	2021-06-22	South America	Brazil	HLAGYN - Laboratorio de Imunologia de Transplantes de Goias	HLAGYN - Laboratorio de Imunologia de Transplantes de Goias	Fernando Antonio Vinhal dos Santos et al
EPI_ISL_2921596	Brazil/GO-HLAGYN-1734162/2021	2021-06-22	South America	Brazil	HLAGYN - Laboratorio de Imunologia de Transplantes de Goias	HLAGYN - Laboratorio de Imunologia de Transplantes de Goias	Fernando Antonio Vinhal dos Santos et al
EPI_ISL_3254616	Brazil/GO-HLAGYN-1734168/2021	2021-06-22	South America	Brazil	HLAGYN - Laboratorio de Imunologia de Transplantes de Goias	HLAGYN - Laboratorio de Imunologia de Transplantes de Goias	Fernando Antonio Vinhal dos Santos et al
EPI_ISL_3254619	Brazil/GO-HLAGYN-1734341/2021	2021-06-22	South America	Brazil	HLAGYN - Laboratorio de Imunologia de Transplantes de Goias	HLAGYN - Laboratorio de Imunologia de Transplantes de Goias	Fernando Antonio Vinhal dos Santos et al
EPI_ISL_3254620	Brazil/GO-HLAGYN-1734344/2021	2021-06-22	South America	Brazil	HLAGYN - Laboratorio de Imunologia de Transplantes de Goias	HLAGYN - Laboratorio de Imunologia de Transplantes de Goias	Fernando Antonio Vinhal dos Santos et al
EPI_ISL_3254621	Brazil/GO-HLAGYN-1734371/2021	2021-06-22	South America	Brazil	HLAGYN - Laboratorio de Imunologia de Transplantes de Goias	HLAGYN - Laboratorio de Imunologia de Transplantes de Goias	Fernando Antonio Vinhal dos Santos et al
EPI_ISL_2921598	Brazil/GO-HLAGYN-1734416/2021	2021-06-22	South America	Brazil	HLAGYN - Laboratorio de Imunologia de Transplantes de Goias	HLAGYN - Laboratorio de Imunologia de Transplantes de Goias	Fernando Antonio Vinhal dos Santos et al
EPI_ISL_3254623	Brazil/GO-HLAGYN-1734498/2021	2021-06-22	South America	Brazil	HLAGYN - Laboratorio de Imunologia de Transplantes de Goias	HLAGYN - Laboratorio de Imunologia de Transplantes de Goias	Fernando Antonio Vinhal dos Santos et al
EPI_ISL_3254626	Brazil/GO-HLAGYN-1734545/2021	2021-06-22	South America	Brazil	HLAGYN - Laboratorio de Imunologia de Transplantes de Goias	HLAGYN - Laboratorio de Imunologia de Transplantes de Goias	Fernando Antonio Vinhal dos Santos et al
EPI_ISL_3254627	Brazil/GO-HLAGYN-1734575/2021	2021-06-22	South America	Brazil	HLAGYN - Laboratorio de Imunologia de Transplantes de Goias	HLAGYN - Laboratorio de Imunologia de Transplantes de Goias	Fernando Antonio Vinhal dos Santos et al
EPI_ISL_3254628	Brazil/GO-HLAGYN-1734583/2021	2021-06-22	South America	Brazil	HLAGYN - Laboratorio de Imunologia de Transplantes de Goias	HLAGYN - Laboratorio de Imunologia de Transplantes de Goias	Fernando Antonio Vinhal dos Santos et al
EPI_ISL_3254629	Brazil/GO-HLAGYN-1734592/2021	2021-06-22	South America	Brazil	HLAGYN - Laboratorio de Imunologia de Transplantes de Goias	HLAGYN - Laboratorio de Imunologia de Transplantes de Goias	Fernando Antonio Vinhal dos Santos et al
EPI_ISL_2921599	Brazil/GO-HLAGYN-1734652/2021	2021-06-22	South America	Brazil	HLAGYN - Laboratorio de Imunologia de Transplantes de Goias	HLAGYN - Laboratorio de Imunologia de Transplantes de Goias	Fernando Antonio Vinhal dos Santos et al
EPI_ISL_3254631	Brazil/GO-HLAGYN-1734654/2021	2021-06-22	South America	Brazil	HLAGYN - Laboratorio de Imunologia de Transplantes de Goias	HLAGYN - Laboratorio de Imunologia de Transplantes de Goias	Fernando Antonio Vinhal dos Santos et al
EPI_ISL_2921600	Brazil/GO-HLAGYN-1734655/2021	2021-06-22	South America	Brazil	HLAGYN - Laboratorio de Imunologia de Transplantes de Goias	HLAGYN - Laboratorio de Imunologia de Transplantes de Goias	Fernando Antonio Vinhal dos Santos et al
EPI_ISL_3254674	Brazil/GO-HLAGYN-1737039/2021	2021-06-23	South America	Brazil	HLAGYN - Laboratorio de Imunologia de Transplantes de Goias	HLAGYN - Laboratorio de Imunologia de Transplantes de Goias	Fernando Antonio Vinhal dos Santos et al
EPI_ISL_3254676	Brazil/GO-HLAGYN-1737770/2021	2021-06-23	South America	Brazil	HLAGYN - Laboratorio de Imunologia de Transplantes de Goias	HLAGYN - Laboratorio de Imunologia de Transplantes de Goias	Fernando Antonio Vinhal dos Santos et al
EPI_ISL_3254633	Brazil/GO-HLAGYN-1739935/2021	2021-06-24	South America	Brazil	HLAGYN - Laboratorio de Imunologia de Transplantes de Goias	HLAGYN - Laboratorio de Imunologia de Transplantes de Goias	Fernando Antonio Vinhal dos Santos et al
EPI_ISL_3254634	Brazil/GO-HLAGYN-1740150/2021	2021-06-24	South America	Brazil	HLAGYN - Laboratorio de Imunologia de Transplantes de Goias	HLAGYN - Laboratorio de Imunologia de Transplantes de Goias	Fernando Antonio Vinhal dos Santos et al
EPI_ISL_3254635	Brazil/GO-HLAGYN-1743180/2021	2021-06-25	South America	Brazil	HLAGYN - Laboratorio de Imunologia de Transplantes de Goias	HLAGYN - Laboratorio de Imunologia de Transplantes de Goias	Fernando Antonio Vinhal dos Santos et al
EPI_ISL_3254677	Brazil/GO-HLAGYN-1743483/2021	2021-06-25	South America	Brazil	HLAGYN - Laboratorio de Imunologia de Transplantes de Goias	HLAGYN - Laboratorio de Imunologia de Transplantes de Goias	Fernando Antonio Vinhal dos Santos et al
EPI_ISL_4061656	Brazil/GO-HLAGYN-1746484/2021	2021-06-27	South America	Brazil	HLAGYN - Laboratorio de Imunologia de Transplantes de Goias	HLAGYN - Laboratorio de Imunologia de Transplantes de Goias	Fernando Antonio Vinhal dos Santos et al
EPI_ISL_3254636	Brazil/GO-HLAGYN-1747239/2021	2021-06-28	South America	Brazil	HLAGYN - Laboratorio de Imunologia de Transplantes de Goias	HLAGYN - Laboratorio de Imunologia de Transplantes de Goias	Fernando Antonio Vinhal dos Santos et al
EPI_ISL_3254637	Brazil/GO-HLAGYN-1747257/2021	2021-06-28	South America	Brazil	HLAGYN - Laboratorio de Imunologia de Transplantes de Goias	HLAGYN - Laboratorio de Imunologia de Transplantes de Goias	Fernando Antonio Vinhal dos Santos et al
EPI_ISL_3254638	Brazil/GO-HLAGYN-1747365/2021	2021-06-28	South America	Brazil	HLAGYN - Laboratorio de Imunologia de Transplantes de Goias	HLAGYN - Laboratorio de Imunologia de Transplantes de Goias	Fernando Antonio Vinhal dos Santos et al
EPI_ISL_3254639	Brazil/GO-HLAGYN-1747488/2021	2021-06-28	South America	Brazil	HLAGYN - Laboratorio de Imunologia de Transplantes de Goias	HLAGYN - Laboratorio de Imunologia de Transplantes de Goias	Fernando Antonio Vinhal dos Santos et al
EPI_ISL_3254640	Brazil/GO-HLAGYN-1747541/2021	2021-06-28	South America	Brazil	HLAGYN - Laboratorio de Imunologia de Transplantes de Goias	HLAGYN - Laboratorio de Imunologia de Transplantes de Goias	Fernando Antonio Vinhal dos Santos et al
EPI_ISL_3254642	Brazil/GO-HLAGYN-1747963/2021	2021-06-28	South America	Brazil	HLAGYN - Laboratorio de Imunologia de Transplantes de Goias	HLAGYN - Laboratorio de Imunologia de Transplantes de Goias	Fernando Antonio Vinhal dos Santos et al
EPI_ISL_3254643	Brazil/GO-HLAGYN-1748036/2021	2021-06-28	South America	Brazil	HLAGYN - Laboratorio de Imunologia de Transplantes de Goias	HLAGYN - Laboratorio de Imunologia de Transplantes de Goias	Fernando Antonio Vinhal dos Santos et al
EPI_ISL_3254645	Brazil/GO-HLAGYN-1750104/2021	2021-06-29	South America	Brazil	HLAGYN - Laboratorio de Imunologia de Transplantes de Goias	HLAGYN - Laboratorio de Imunologia de Transplantes de Goias	Fernando Antonio Vinhal dos Santos et al
EPI_ISL_3254646	Brazil/GO-HLAGYN-1750366/2021	2021-06-28	South America	Brazil	HLAGYN - Laboratorio de Imunologia de Transplantes de Goias	HLAGYN - Laboratorio de Imunologia de Transplantes de Goias	Fernando Antonio Vinhal dos Santos et al
EPI_ISL_3259352	Brazil/GO-HLAGYN-1750408_R2/2021	2021-06-29	South America	Brazil	HLAGYN - Laboratorio de Imunologia de Transplantes de Goias	HLAGYN - Laboratorio de Imunologia de Transplantes de Goias	Fernando Antonio Vinhal dos Santos et al
EPI_ISL_3254647	Brazil/GO-HLAGYN-1750663/2021	2021-06-29	South America	Brazil	HLAGYN - Laboratorio de Imunologia de Transplantes de Goias	HLAGYN - Laboratorio de Imunologia de Transplantes de Goias	Fernando Antonio Vinhal dos Santos et al
EPI_ISL_3254684	Brazil/GO-HLAGYN-1750669/2021	2021-06-29	South America	Brazil	HLAGYN - Laboratorio de Imunologia de Transplantes de Goias	HLAGYN - Laboratorio de Imunologia de Transplantes de Goias	Fernando Antonio Vinhal dos Santos et al
EPI_ISL_3254648	Brazil/GO-HLAGYN-1751137/2021	2021-06-29	South America	Brazil	HLAGYN - Laboratorio de Imunologia de Transplantes de Goias	HLAGYN - Laboratorio de Imunologia de Transplantes de Goias	Fernando Antonio Vinhal dos Santos et al
EPI_ISL_3254650	Brazil/GO-HLAGYN-1753489/2021	2021-06-30	South America	Brazil	HLAGYN - Laboratorio de Imunologia de Transplantes de Goias	HLAGYN - Laboratorio de Imunologia de Transplantes de Goias	Fernando Antonio Vinhal dos Santos et al
EPI_ISL_3386153	Brazil/GO-HLAGYN-1756242/2021	2021-07-01	South America	Brazil	HLAGYN - Laboratorio de Imunologia de Transplantes de Goias	HLAGYN - Laboratorio de Imunologia de Transplantes de Goias	Fernando Antonio Vinhal dos Santos et al
EPI_ISL_3254653	Brazil/GO-HLAGYN-1756570/2021	2021-07-01	South America	Brazil	HLAGYN - Laboratorio de Imunologia de Transplantes de Goias	HLAGYN - Laboratorio de Imunologia de Transplantes de Goias	Fernando Antonio Vinhal dos Santos et al
EPI_ISL_4061673	Brazil/GO-HLAGYN-1758616/2021	2021-07-02	South America	Brazil	HLAGYN - Laboratorio de Imunologia de Transplantes de Goias	HLAGYN - Laboratorio de Imunologia de Transplantes de Goias	Fernando Antonio Vinhal dos Santos et al
EPI_ISL_3259354	Brazil/GO-HLAGYN-1761201/2021	2021-07-05	South America	Brazil	HLAGYN - Laboratorio de Imunologia de Transplantes de Goias	HLAGYN - Laboratorio de Imunologia de Transplantes de Goias	Fernando Antonio Vinhal dos Santos et al
EPI_ISL_4061630	Brazil/GO-HLAGYN-1761239/2021	2021-07-05	South America	Brazil	HLAGYN - Laboratorio de Imunologia de Transplantes de Goias	HLAGYN - Laboratorio de Imunologia de Transplantes de Goias	Fernando Antonio Vinhal dos Santos et al
EPI_ISL_3254655	Brazil/GO-HLAGYN-1761372/2021	2021-07-05	South America	Brazil	HLAGYN - Laboratorio de Imunologia de Transplantes de Goias	HLAGYN - Laboratorio de Imunologia de Transplantes de Goias	Fernando Antonio Vinhal dos Santos et al
EPI_ISL_3254678	Brazil/GO-HLAGYN-1761400/2021	2021-07-05	South America	Brazil	HLAGYN - Laboratorio de Imunologia de Transplantes de Goias	HLAGYN - Laboratorio de Imunologia de Transplantes de Goias	Fernando Antonio Vinhal dos Santos et al
EPI_ISL_3254657	Brazil/GO-HLAGYN-1761960/2021	2021-07-05	South America	Brazil	HLAGYN - Laboratorio de Imunologia de Transplantes de Goias	HLAGYN - Laboratorio de Imunologia de Transplantes de Goias	Fernando Antonio Vinhal dos Santos et al
EPI_ISL_3254658	Brazil/GO-HLAGYN-1762161/2021	2021-07-05	South America	Brazil	HLAGYN - Laboratorio de Imunologia de Transplantes de Goias	HLAGYN - Laboratorio de Imunologia de Transplantes de Goias	Fernando Antonio Vinhal dos Santos et al
EPI_ISL_3254679	Brazil/GO-HLAGYN-1762364/2021	2021-07-05	South America	Brazil	HLAGYN - Laboratorio de Imunologia de Transplantes de Goias	HLAGYN - Laboratorio de Imunologia de Transplantes de Goias	Fernando Antonio Vinhal dos Santos et al
EPI_ISL_3386154	Brazil/GO-HLAGYN-1764422/2021	2021-07-06	South America	Brazil	HLAGYN - Laboratorio de Imunologia de Transplantes de Goias	HLAGYN - Laboratorio de Imunologia de Transplantes de Goias	Fernando Antonio Vinhal dos Santos et al
EPI_ISL_3254681	Brazil/GO-HLAGYN-1764467/2021	2021-07-06	South America	Brazil	HLAGYN - Laboratorio de Imunologia de Transplantes de Goias	HLAGYN - Laboratorio de Imunologia de Transplantes de Goias	Fernando Antonio Vinhal dos Santos et al
EPI_ISL_3254682	Brazil/GO-HLAGYN-1764531/2021	2021-04-06	South America	Brazil	HLAGYN - Laboratorio de Imunologia de Transplantes de Goias	HLAGYN - Laboratorio de Imunologia de Transplantes de Goias	Fernando Antonio Vinhal dos Santos et al
EPI_ISL_3254663	Brazil/GO-HLAGYN-1764803/2021	2021-07-06	South America	Brazil	HLAGYN - Laboratorio de Imunologia de Transplantes de Goias	HLAGYN - Laboratorio de Imunologia de Transplantes de Goias	Fernando Antonio Vinhal dos Santos et al
EPI_ISL_3274744	Brazil/GO-HLAGYN-1765396/2021	2021-07-07	South America	Brazil	HLAGYN - Laboratorio de Imunologia de Transplantes de Goias	HLAGYN - Laboratorio de Imunologia de Transplantes de Goias	Fernando Antonio Vinhal dos Santos et al
EPI_ISL_3254664	Brazil/GO-HLAGYN-1765400/2021	2021-07-07	South America	Brazil	HLAGYN - Laboratorio de Imunologia de Transplantes de Goias	HLAGYN - Laboratorio de Imunologia de Transplantes de Goias	Fernando Antonio Vinhal dos Santos et al
EPI_ISL_3254665	Brazil/GO-HLAGYN-1766237/2021	2021-07-07	South America	Brazil	HLAGYN - Laboratorio de Imunologia de Transplantes de Goias	HLAGYN - Laboratorio de Imunologia de Transplantes de Goias	Fernando Antonio Vinhal dos Santos et al
EPI_ISL_3386151	Brazil/GO-HLAGYN-1766412/2021	2021-07-07	South America	Brazil	HLAGYN - Laboratorio de Imunologia de Transplantes de Goias	HLAGYN - Laboratorio de Imunologia de Transplantes de Goias	Fernando Antonio Vinhal dos Santos et al
EPI_ISL_3254666	Brazil/GO-HLAGYN-1766813/2021	2021-07-07	South America	Brazil	HLAGYN - Laboratorio de Imunologia de Transplantes de Goias	HLAGYN - Laboratorio de Imunologia de Transplantes de Goias	Fernando Antonio Vinhal dos Santos et al
EPI_ISL_3254667	Brazil/GO-HLAGYN-1766880/2021	2021-07-07	South America	Brazil	HLAGYN - Laboratorio de Imunologia de Transplantes de Goias	HLAGYN - Laboratorio de Imunologia de Transplantes de Goias	Fernando Antonio Vinhal dos Santos et al
EPI_ISL_3254683	Brazil/GO-HLAGYN-1768672/2021	2021-07-08	South America	Brazil	HLAGYN - Laboratorio de Imunologia de Transplantes de Goias	HLAGYN - Laboratorio de Imunologia de Transplantes de Goias	Fernando Antonio Vinhal dos Santos et al
EPI_ISL_3254669	Brazil/GO-HLAGYN-1769047/2021	2021-07-08	South America	Brazil	HLAGYN - Laboratorio de Imunologia de Transplantes de Goias	HLAGYN - Laboratorio de Imunologia de Transplantes de Goias	Fernando Antonio Vinhal dos Santos et al
EPI_ISL_3259373	Brazil/GO-HLAGYN-1770014/2021	2021-07-09	South America	Brazil	HLAGYN - Laboratorio de Imunologia de Transplantes de Goias	HLAGYN - Laboratorio de Imunologia de Transplantes de Goias	Fernando Antonio Vinhal dos Santos et al
EPI_ISL_3254670	Brazil/GO-HLAGYN-1773950/2021	2021-07-12	South America	Brazil	HLAGYN - Laboratorio de Imunologia de Transplantes de Goias	HLAGYN - Laboratorio de Imunologia de Transplantes de Goias	Fernando Antonio Vinhal dos Santos et al
EPI_ISL_3259371	Brazil/GO-HLAGYN-1774480/2021	2021-07-12	South America	Brazil	HLAGYN - Laboratorio de Imunologia de Transplantes de Goias	HLAGYN - Laboratorio de Imunologia de Transplantes de Goias	Fernando Antonio Vinhal dos Santos et al
EPI_ISL_3259363	Brazil/GO-HLAGYN-1774867/2021	2021-07-12	South America	Brazil	HLAGYN - Laboratorio de Imunologia de Transplantes de Goias	HLAGYN - Laboratorio de Imunologia de Transplantes de Goias	Fernando Antonio Vinhal dos Santos et al
EPI_ISL_3386150	Brazil/GO-HLAGYN-1774875/2021	2021-07-12	South America	Brazil	HLAGYN - Laboratorio de Imunologia de Transplantes de Goias	HLAGYN - Laboratorio de Imunologia de Transplantes de Goias	Fernando Antonio Vinhal dos Santos et al
EPI_ISL_3259364	Brazil/GO-HLAGYN-1775643/2021	2021-07-12	South America	Brazil	HLAGYN - Laboratorio de Imunologia de Transplantes de Goias	HLAGYN - Laboratorio de Imunologia de Transplantes de Goias	Fernando Antonio Vinhal dos Santos et al
EPI_ISL_3259360	Brazil/GO-HLAGYN-1775731/2021	2021-07-12	South America	Brazil	HLAGYN - Laboratorio de Imunologia de Transplantes de Goias	HLAGYN - Laboratorio de Imunologia de Transplantes de Goias	Fernando Antonio Vinhal dos Santos et al
EPI_ISL_3259374	Brazil/GO-HLAGYN-1776344/2021	2021-07-12	South America	Brazil	HLAGYN - Laboratorio de Imunologia de Transplantes de Goias	HLAGYN - Laboratorio de Imunologia de Transplantes de Goias	Fernando Antonio Vinhal dos Santos et al
EPI_ISL_3259366	Brazil/GO-HLAGYN-1777159/2021	2021-07-13	South America	Brazil	HLAGYN - Laboratorio de Imunologia de Transplantes de Goias	HLAGYN - Laboratorio de Imunologia de Transplantes de Goias	Fernando Antonio Vinhal dos Santos et al
EPI_ISL_3259367	Brazil/GO-HLAGYN-1777399/2021	2021-07-13	South America	Brazil	HLAGYN - Laboratorio de Imunologia de Transplantes de Goias	HLAGYN - Laboratorio de Imunologia de Transplantes de Goias	Fernando Antonio Vinhal dos Santos et al
EPI_ISL_3259357	Brazil/GO-HLAGYN-1777560/2021	2021-07-13	South America	Brazil	HLAGYN - Laboratorio de Imunologia de Transplantes de Goias	HLAGYN - Laboratorio de Imunologia de Transplantes de Goias	Fernando Antonio Vinhal dos Santos et al
EPI_ISL_3259361	Brazil/GO-HLAGYN-1777867/2021	2021-07-13	South America	Brazil	HLAGYN - Laboratorio de Imunologia de Transplantes de Goias	HLAGYN - Laboratorio de Imunologia de Transplantes de Goias	Fernando Antonio Vinhal dos Santos et al
EPI_ISL_3274748	Brazil/GO-HLAGYN-1780429/2021	2021-07-14	South America	Brazil	HLAGYN - Laboratorio de Imunologia de Transplantes de Goias	HLAGYN - Laboratorio de Imunologia de Transplantes de Goias	Fernando Antonio Vinhal dos Santos et al
EPI_ISL_4061664	Brazil/GO-HLAGYN-1782458/2021	2021-07-15	South America	Brazil	HLAGYN - Laboratorio de Imunologia de Transplantes de Goias	HLAGYN - Laboratorio de Imunologia de Transplantes de Goias	Fernando Antonio Vinhal dos Santos et al
EPI_ISL_3259369	Brazil/GO-HLAGYN-1783421/2021	2021-07-15	South America	Brazil	HLAGYN - Laboratorio de Imunologia de Transplantes de Goias	HLAGYN - Laboratorio de Imunologia de Transplantes de Goias	Fernando Antonio Vinhal dos Santos et al
EPI_ISL_3259355	Brazil/GO-HLAGYN-1783950/2021	2021-07-15	South America	Brazil	HLAGYN - Laboratorio de Imunologia de Transplantes de Goias	HLAGYN - Laboratorio de Imunologia de Transplantes de Goias	Fernando Antonio Vinhal dos Santos et al
EPI_ISL_4061665	Brazil/GO-HLAGYN-1784517/2021	2021-07-15	South America	Brazil	HLAGYN - Laboratorio de Imunologia de Transplantes de Goias	HLAGYN - Laboratorio de Imunologia de Transplantes de Goias	Fernando Antonio Vinhal dos Santos et al
EPI_ISL_3259358	Brazil/GO-HLAGYN-1785696/2021	2021-07-16	South America	Brazil	HLAGYN - Laboratorio de Imunologia de Transplantes de Goias	HLAGYN - Laboratorio de Imunologia de Transplantes de Goias	Fernando Antonio Vinhal dos Santos et al
EPI_ISL_4061631	Brazil/GO-HLAGYN-1786277/2021	2021-07-05	South America	Brazil	HLAGYN - Laboratorio de Imunologia de Transplantes de Goias	HLAGYN - Laboratorio de Imunologia de Transplantes de Goias	Fernando Antonio Vinhal dos Santos et al
EPI_ISL_3386152	Brazil/GO-HLAGYN-1786956/2021	2021-07-16	South America	Brazil	HLAGYN - Laboratorio de Imunologia de Transplantes de Goias	HLAGYN - Laboratorio de Imunologia de Transplantes de Goias	Fernando Antonio Vinhal dos Santos et al
EPI_ISL_3274751	Brazil/GO-HLAGYN-1789529/2021	2021-07-19	South America	Brazil	HLAGYN - Laboratorio de Imunologia de Transplantes de Goias	HLAGYN - Laboratorio de Imunologia de Transplantes de Goias	Fernando Antonio Vinhal dos Santos et al
EPI_ISL_3274753	Brazil/GO-HLAGYN-1789736/2021	2021-07-19	South America	Brazil	HLAGYN - Laboratorio de Imunologia de Transplantes de Goias	HLAGYN - Laboratorio de Imunologia de Transplantes de Goias	Fernando Antonio Vinhal dos Santos et al
EPI_ISL_3259376	Brazil/GO-HLAGYN-1789909/2021	2021-07-19	South America	Brazil	HLAGYN - Laboratorio de Imunologia de Transplantes de Goias	HLAGYN - Laboratorio de Imunologia de Transplantes de Goias	Fernando Antonio Vinhal dos Santos et al
EPI_ISL_3259375	Brazil/GO-HLAGYN-1790141/2021	2021-07-19	South America	Brazil	HLAGYN - Laboratorio de Imunologia de Transplantes de Goias	HLAGYN - Laboratorio de Imunologia de Transplantes de Goias	Fernando Antonio Vinhal dos Santos et al
EPI_ISL_3274756	Brazil/GO-HLAGYN-1790200/2021	2021-07-19	South America	Brazil	HLAGYN - Laboratorio de Imunologia de Transplantes de Goias	HLAGYN - Laboratorio de Imunologia de Transplantes de Goias	Fernando Antonio Vinhal dos Santos et al
EPI_ISL_3259377	Brazil/GO-HLAGYN-1790666/2021	2021-07-19	South America	Brazil	HLAGYN - Laboratorio de Imunologia de Transplantes de Goias	HLAGYN - Laboratorio de Imunologia de Transplantes de Goias	Fernando Antonio Vinhal dos Santos et al
EPI_ISL_3274758	Brazil/GO-HLAGYN-1790684/2021	2021-07-19	South America	Brazil	HLAGYN - Laboratorio de Imunologia de Transplantes de Goias	HLAGYN - Laboratorio de Imunologia de Transplantes de Goias	Fernando Antonio Vinhal dos Santos et al
EPI_ISL_3259378	Brazil/GO-HLAGYN-1790740/2021	2021-07-19	South America	Brazil	HLAGYN - Laboratorio de Imunologia de Transplantes de Goias	HLAGYN - Laboratorio de Imunologia de Transplantes de Goias	Fernando Antonio Vinhal dos Santos et al
EPI_ISL_3274759	Brazil/GO-HLAGYN-1790774/2021	2021-07-19	South America	Brazil	HLAGYN - Laboratorio de Imunologia de Transplantes de Goias	HLAGYN - Laboratorio de Imunologia de Transplantes de Goias	Fernando Antonio Vinhal dos Santos et al
EPI_ISL_3386139	Brazil/GO-HLAGYN-1791970/2021	2021-07-20	South America	Brazil	HLAGYN - Laboratorio de Imunologia de Transplantes de Goias	HLAGYN - Laboratorio de Imunologia de Transplantes de Goias	Fernando Antonio Vinhal dos Santos et al
EPI_ISL_3274762	Brazil/GO-HLAGYN-1795812/2021	2021-07-21	South America	Brazil	HLAGYN - Laboratorio de Imunologia de Transplantes de Goias	HLAGYN - Laboratorio de Imunologia de Transplantes de Goias	Fernando Antonio Vinhal dos Santos et al
EPI_ISL_3274763	Brazil/GO-HLAGYN-1795893/2021	2021-07-21	South America	Brazil	HLAGYN - Laboratorio de Imunologia de Transplantes de Goias	HLAGYN - Laboratorio de Imunologia de Transplantes de Goias	Fernando Antonio Vinhal dos Santos et al
EPI_ISL_4061670	Brazil/GO-HLAGYN-1800794/2021	2021-07-23	South America	Brazil	HLAGYN - Laboratorio de Imunologia de Transplantes de Goias	HLAGYN - Laboratorio de Imunologia de Transplantes de Goias	Fernando Antonio Vinhal dos Santos et al
EPI_ISL_3274770	Brazil/GO-HLAGYN-1804312/2021	2021-07-26	South America	Brazil	HLAGYN - Laboratorio de Imunologia de Transplantes de Goias	HLAGYN - Laboratorio de Imunologia de Transplantes de Goias	Fernando Antonio Vinhal dos Santos et al
EPI_ISL_3274771	Brazil/GO-HLAGYN-1804613/2021	2021-07-26	South America	Brazil	HLAGYN - Laboratorio de Imunologia de Transplantes de Goias	HLAGYN - Laboratorio de Imunologia de Transplantes de Goias	Fernando Antonio Vinhal dos Santos et al
EPI_ISL_3274772	Brazil/GO-HLAGYN-1804687/2021	2021-07-26	South America	Brazil	HLAGYN - Laboratorio de Imunologia de Transplantes de Goias	HLAGYN - Laboratorio de Imunologia de Transplantes de Goias	Fernando Antonio Vinhal dos Santos et al
EPI_ISL_3274774	Brazil/GO-HLAGYN-1805744/2021	2021-07-26	South America	Brazil	HLAGYN - Laboratorio de Imunologia de Transplantes de Goias	HLAGYN - Laboratorio de Imunologia de Transplantes de Goias	Fernando Antonio Vinhal dos Santos et al
EPI_ISL_3386136	Brazil/GO-HLAGYN-1807589/2021	2021-07-27	South America	Brazil	HLAGYN - Laboratorio de Imunologia de Transplantes de Goias	HLAGYN - Laboratorio de Imunologia de Transplantes de Goias	Fernando Antonio Vinhal dos Santos et al
EPI_ISL_3274778	Brazil/GO-HLAGYN-1807828/2021	2021-07-27	South America	Brazil	HLAGYN - Laboratorio de Imunologia de Transplantes de Goias	HLAGYN - Laboratorio de Imunologia de Transplantes de Goias	Fernando Antonio Vinhal dos Santos et al
EPI_ISL_4212710	Brazil/GO-HLAGYN-1809633/2021	2021-07-28	South America	Brazil	HLAGYN - Laboratorio de Imunologia de Transplantes de Goias	HLAGYN - Laboratorio de Imunologia de Transplantes de Goias	Fernando Antonio Vinhal dos Santos et al
EPI_ISL_3274782	Brazil/GO-HLAGYN-1809972/2021	2021-07-28	South America	Brazil	HLAGYN - Laboratorio de Imunologia de Transplantes de Goias	HLAGYN - Laboratorio de Imunologia de Transplantes de Goias	Fernando Antonio Vinhal dos Santos et al
EPI_ISL_3274784	Brazil/GO-HLAGYN-1812019/2021	2021-07-29	South America	Brazil	HLAGYN - Laboratorio de Imunologia de Transplantes de Goias	HLAGYN - Laboratorio de Imunologia de Transplantes de Goias	Fernando Antonio Vinhal dos Santos et al
EPI_ISL_3274785	Brazil/GO-HLAGYN-1813035/2021	2021-07-28	South America	Brazil	HLAGYN - Laboratorio de Imunologia de Transplantes de Goias	HLAGYN - Laboratorio de Imunologia de Transplantes de Goias	Fernando Antonio Vinhal dos Santos et al
EPI_ISL_3299430	Brazil/GO-HLAGYN-1813470/2021	2021-07-29	South America	Brazil	HLAGYN - Laboratorio de Imunologia de Transplantes de Goias	HLAGYN - Laboratorio de Imunologia de Transplantes de Goias	Fernando Antonio Vinhal dos Santos et al
EPI_ISL_3274786	Brazil/GO-HLAGYN-1815305/2021	2021-07-30	South America	Brazil	HLAGYN - Laboratorio de Imunologia de Transplantes de Goias	HLAGYN - Laboratorio de Imunologia de Transplantes de Goias	Fernando Antonio Vinhal dos Santos et al
EPI_ISL_3274787	Brazil/GO-HLAGYN-1815333/2021	2021-07-30	South America	Brazil	HLAGYN - Laboratorio de Imunologia de Transplantes de Goias	HLAGYN - Laboratorio de Imunologia de Transplantes de Goias	Fernando Antonio Vinhal dos Santos et al
EPI_ISL_3274788	Brazil/GO-HLAGYN-1815347/2021	2021-07-30	South America	Brazil	HLAGYN - Laboratorio de Imunologia de Transplantes de Goias	HLAGYN - Laboratorio de Imunologia de Transplantes de Goias	Fernando Antonio Vinhal dos Santos et al
EPI_ISL_3758059	Brazil/GO-HLAGYN-1816398/2021	2021-07-30	South America	Brazil	HLAGYN - Laboratorio de Imunologia de Transplantes de Goias	HLAGYN - Laboratorio de Imunologia de Transplantes de Goias	Fernando Antonio Vinhal dos Santos et al
EPI_ISL_4061654	Brazil/GO-HLAGYN-1818091/2021	2021-07-31	South America	Brazil	HLAGYN - Laboratorio de Imunologia de Transplantes de Goias	HLAGYN - Laboratorio de Imunologia de Transplantes de Goias	Fernando Antonio Vinhal dos Santos et al
EPI_ISL_3536486	Brazil/GO-HLAGYN-1818544/2021	2021-08-02	South America	Brazil	HLAGYN - Laboratorio de Imunologia de Transplantes de Goias	HLAGYN - Laboratorio de Imunologia de Transplantes de Goias	Fernando Antonio Vinhal dos Santos et al
EPI_ISL_3536485	Brazil/GO-HLAGYN-1818545/2021	2021-08-02	South America	Brazil	HLAGYN - Laboratorio de Imunologia de Transplantes de Goias	HLAGYN - Laboratorio de Imunologia de Transplantes de Goias	Fernando Antonio Vinhal dos Santos et al
EPI_ISL_3536466	Brazil/GO-HLAGYN-1818569/2021	2021-08-02	South America	Brazil	HLAGYN - Laboratorio de Imunologia de Transplantes de Goias	HLAGYN - Laboratorio de Imunologia de Transplantes de Goias	Fernando Antonio Vinhal dos Santos et al
EPI_ISL_3536444	Brazil/GO-HLAGYN-1818610/2021	2021-08-02	South America	Brazil	HLAGYN - Laboratorio de Imunologia de Transplantes de Goias	HLAGYN - Laboratorio de Imunologia de Transplantes de Goias	Fernando Antonio Vinhal dos Santos et al
EPI_ISL_3536448	Brazil/GO-HLAGYN-1818626/2021	2021-08-02	South America	Brazil	HLAGYN - Laboratorio de Imunologia de Transplantes de Goias	HLAGYN - Laboratorio de Imunologia de Transplantes de Goias	Fernando Antonio Vinhal dos Santos et al
EPI_ISL_3536476	Brazil/GO-HLAGYN-1818742/2021	2021-08-02	South America	Brazil	HLAGYN - Laboratorio de Imunologia de Transplantes de Goias	HLAGYN - Laboratorio de Imunologia de Transplantes de Goias	Fernando Antonio Vinhal dos Santos et al
EPI_ISL_3536453	Brazil/GO-HLAGYN-1819147/2021	2021-08-02	South America	Brazil	HLAGYN - Laboratorio de Imunologia de Transplantes de Goias	HLAGYN - Laboratorio de Imunologia de Transplantes de Goias	Fernando Antonio Vinhal dos Santos et al
EPI_ISL_3671865	Brazil/GO-HLAGYN-1819206/2021	2021-08-02	South America	Brazil	HLAGYN - Laboratorio de Imunologia de Transplantes de Goias	HLAGYN - Laboratorio de Imunologia de Transplantes de Goias	Fernando Antonio Vinhal dos Santos et al
EPI_ISL_3536443	Brazil/GO-HLAGYN-1819298/2021	2021-08-02	South America	Brazil	HLAGYN - Laboratorio de Imunologia de Transplantes de Goias	HLAGYN - Laboratorio de Imunologia de Transplantes de Goias	Fernando Antonio Vinhal dos Santos et al
EPI_ISL_3536457	Brazil/GO-HLAGYN-1819374/2021	2021-08-02	South America	Brazil	HLAGYN - Laboratorio de Imunologia de Transplantes de Goias	HLAGYN - Laboratorio de Imunologia de Transplantes de Goias	Fernando Antonio Vinhal dos Santos et al
EPI_ISL_3536456	Brazil/GO-HLAGYN-1819398/2021	2021-08-02	South America	Brazil	HLAGYN - Laboratorio de Imunologia de Transplantes de Goias	HLAGYN - Laboratorio de Imunologia de Transplantes de Goias	Fernando Antonio Vinhal dos Santos et al
EPI_ISL_3536454	Brazil/GO-HLAGYN-1819402/2021	2021-08-02	South America	Brazil	HLAGYN - Laboratorio de Imunologia de Transplantes de Goias	HLAGYN - Laboratorio de Imunologia de Transplantes de Goias	Fernando Antonio Vinhal dos Santos et al
EPI_ISL_3536459	Brazil/GO-HLAGYN-1819420/2021	2021-08-02	South America	Brazil	HLAGYN - Laboratorio de Imunologia de Transplantes de Goias	HLAGYN - Laboratorio de Imunologia de Transplantes de Goias	Fernando Antonio Vinhal dos Santos et al
EPI_ISL_3536472	Brazil/GO-HLAGYN-1819428/2021	2021-08-02	South America	Brazil	HLAGYN - Laboratorio de Imunologia de Transplantes de Goias	HLAGYN - Laboratorio de Imunologia de Transplantes de Goias	Fernando Antonio Vinhal dos Santos et al
EPI_ISL_3536473	Brazil/GO-HLAGYN-1819458/2021	2021-08-02	South America	Brazil	HLAGYN - Laboratorio de Imunologia de Transplantes de Goias	HLAGYN - Laboratorio de Imunologia de Transplantes de Goias	Fernando Antonio Vinhal dos Santos et al
EPI_ISL_3386144	Brazil/GO-HLAGYN-1819566/2021	2021-08-02	South America	Brazil	HLAGYN - Laboratorio de Imunologia de Transplantes de Goias	HLAGYN - Laboratorio de Imunologia de Transplantes de Goias	Fernando Antonio Vinhal dos Santos et al
EPI_ISL_3758062	Brazil/GO-HLAGYN-1819593/2021	2021-08-02	South America	Brazil	HLAGYN - Laboratorio de Imunologia de Transplantes de Goias	HLAGYN - Laboratorio de Imunologia de Transplantes de Goias	Fernando Antonio Vinhal dos Santos et al
EPI_ISL_3536467	Brazil/GO-HLAGYN-1819622/2021	2021-08-02	South America	Brazil	HLAGYN - Laboratorio de Imunologia de Transplantes de Goias	HLAGYN - Laboratorio de Imunologia de Transplantes de Goias	Fernando Antonio Vinhal dos Santos et al
EPI_ISL_3386132	Brazil/GO-HLAGYN-1819728/2021	2021-08-02	South America	Brazil	HLAGYN - Laboratorio de Imunologia de Transplantes de Goias	HLAGYN - Laboratorio de Imunologia de Transplantes de Goias	Fernando Antonio Vinhal dos Santos et al
EPI_ISL_3386131	Brazil/GO-HLAGYN-1819849/2021	2021-08-02	South America	Brazil	HLAGYN - Laboratorio de Imunologia de Transplantes de Goias	HLAGYN - Laboratorio de Imunologia de Transplantes de Goias	Fernando Antonio Vinhal dos Santos et al
EPI_ISL_3536541	Brazil/GO-HLAGYN-1820909/2021	2021-08-03	South America	Brazil	HLAGYN - Laboratorio de Imunologia de Transplantes de Goias	HLAGYN - Laboratorio de Imunologia de Transplantes de Goias	Fernando Antonio Vinhal dos Santos et al
EPI_ISL_3536452	Brazil/GO-HLAGYN-1821002/2021	2021-08-02	South America	Brazil	HLAGYN - Laboratorio de Imunologia de Transplantes de Goias	HLAGYN - Laboratorio de Imunologia de Transplantes de Goias	Fernando Antonio Vinhal dos Santos et al
EPI_ISL_3536440	Brazil/GO-HLAGYN-1821086/2021	2021-08-03	South America	Brazil	HLAGYN - Laboratorio de Imunologia de Transplantes de Goias	HLAGYN - Laboratorio de Imunologia de Transplantes de Goias	Fernando Antonio Vinhal dos Santos et al
EPI_ISL_3536450	Brazil/GO-HLAGYN-1821365/2021	2021-08-03	South America	Brazil	HLAGYN - Laboratorio de Imunologia de Transplantes de Goias	HLAGYN - Laboratorio de Imunologia de Transplantes de Goias	Fernando Antonio Vinhal dos Santos et al
EPI_ISL_3536469	Brazil/GO-HLAGYN-1821432/2021	2021-08-03	South America	Brazil	HLAGYN - Laboratorio de Imunologia de Transplantes de Goias	HLAGYN - Laboratorio de Imunologia de Transplantes de Goias	Fernando Antonio Vinhal dos Santos et al
EPI_ISL_3536490	Brazil/GO-HLAGYN-1821460/2021	2021-08-03	South America	Brazil	HLAGYN - Laboratorio de Imunologia de Transplantes de Goias	HLAGYN - Laboratorio de Imunologia de Transplantes de Goias	Fernando Antonio Vinhal dos Santos et al
EPI_ISL_3536477	Brazil/GO-HLAGYN-1821530/2021	2021-08-03	South America	Brazil	HLAGYN - Laboratorio de Imunologia de Transplantes de Goias	HLAGYN - Laboratorio de Imunologia de Transplantes de Goias	Fernando Antonio Vinhal dos Santos et al
EPI_ISL_3536439	Brazil/GO-HLAGYN-1821621/2021	2021-08-03	South America	Brazil	HLAGYN - Laboratorio de Imunologia de Transplantes de Goias	HLAGYN - Laboratorio de Imunologia de Transplantes de Goias	Fernando Antonio Vinhal dos Santos et al
EPI_ISL_3536449	Brazil/GO-HLAGYN-1821712/2021	2021-08-03	South America	Brazil	HLAGYN - Laboratorio de Imunologia de Transplantes de Goias	HLAGYN - Laboratorio de Imunologia de Transplantes de Goias	Fernando Antonio Vinhal dos Santos et al
EPI_ISL_3536447	Brazil/GO-HLAGYN-1821728/2021	2021-08-03	South America	Brazil	HLAGYN - Laboratorio de Imunologia de Transplantes de Goias	HLAGYN - Laboratorio de Imunologia de Transplantes de Goias	Fernando Antonio Vinhal dos Santos et al
EPI_ISL_3536451	Brazil/GO-HLAGYN-1821764/2021	2021-08-02	South America	Brazil	HLAGYN - Laboratorio de Imunologia de Transplantes de Goias	HLAGYN - Laboratorio de Imunologia de Transplantes de Goias	Fernando Antonio Vinhal dos Santos et al
EPI_ISL_3536468	Brazil/GO-HLAGYN-1821795/2021	2021-08-03	South America	Brazil	HLAGYN - Laboratorio de Imunologia de Transplantes de Goias	HLAGYN - Laboratorio de Imunologia de Transplantes de Goias	Fernando Antonio Vinhal dos Santos et al
EPI_ISL_3536540	Brazil/GO-HLAGYN-1821925/2021	2021-08-03	South America	Brazil	HLAGYN - Laboratorio de Imunologia de Transplantes de Goias	HLAGYN - Laboratorio de Imunologia de Transplantes de Goias	Fernando Antonio Vinhal dos Santos et al
EPI_ISL_3536480	Brazil/GO-HLAGYN-1822025/2021	2021-08-02	South America	Brazil	HLAGYN - Laboratorio de Imunologia de Transplantes de Goias	HLAGYN - Laboratorio de Imunologia de Transplantes de Goias	Fernando Antonio Vinhal dos Santos et al
EPI_ISL_3536471	Brazil/GO-HLAGYN-1822663/2021	2021-08-04	South America	Brazil	HLAGYN - Laboratorio de Imunologia de Transplantes de Goias	HLAGYN - Laboratorio de Imunologia de Transplantes de Goias	Fernando Antonio Vinhal dos Santos et al
EPI_ISL_3386128	Brazil/GO-HLAGYN-1823430/2021	2021-08-04	South America	Brazil	HLAGYN - Laboratorio de Imunologia de Transplantes de Goias	HLAGYN - Laboratorio de Imunologia de Transplantes de Goias	Fernando Antonio Vinhal dos Santos et al
EPI_ISL_3536481	Brazil/GO-HLAGYN-1823501/2021	2021-08-04	South America	Brazil	HLAGYN - Laboratorio de Imunologia de Transplantes de Goias	HLAGYN - Laboratorio de Imunologia de Transplantes de Goias	Fernando Antonio Vinhal dos Santos et al
EPI_ISL_3536474	Brazil/GO-HLAGYN-1823549/2021	2021-08-04	South America	Brazil	HLAGYN - Laboratorio de Imunologia de Transplantes de Goias	HLAGYN - Laboratorio de Imunologia de Transplantes de Goias	Fernando Antonio Vinhal dos Santos et al
EPI_ISL_3536482	Brazil/GO-HLAGYN-1823630/2021	2021-08-04	South America	Brazil	HLAGYN - Laboratorio de Imunologia de Transplantes de Goias	HLAGYN - Laboratorio de Imunologia de Transplantes de Goias	Fernando Antonio Vinhal dos Santos et al
EPI_ISL_3536483	Brazil/GO-HLAGYN-1823699/2021	2021-08-04	South America	Brazil	HLAGYN - Laboratorio de Imunologia de Transplantes de Goias	HLAGYN - Laboratorio de Imunologia de Transplantes de Goias	Fernando Antonio Vinhal dos Santos et al
EPI_ISL_3758064	Brazil/GO-HLAGYN-1823872/2021	2021-08-04	South America	Brazil	HLAGYN - Laboratorio de Imunologia de Transplantes de Goias	HLAGYN - Laboratorio de Imunologia de Transplantes de Goias	Fernando Antonio Vinhal dos Santos et al
EPI_ISL_3536458	Brazil/GO-HLAGYN-1823914/2021	2021-08-04	South America	Brazil	HLAGYN - Laboratorio de Imunologia de Transplantes de Goias	HLAGYN - Laboratorio de Imunologia de Transplantes de Goias	Fernando Antonio Vinhal dos Santos et al
EPI_ISL_3536455	Brazil/GO-HLAGYN-1824029/2021	2021-08-04	South America	Brazil	HLAGYN - Laboratorio de Imunologia de Transplantes de Goias	HLAGYN - Laboratorio de Imunologia de Transplantes de Goias	Fernando Antonio Vinhal dos Santos et al
EPI_ISL_3536537	Brazil/GO-HLAGYN-1824063/2021	2021-08-04	South America	Brazil	HLAGYN - Laboratorio de Imunologia de Transplantes de Goias	HLAGYN - Laboratorio de Imunologia de Transplantes de Goias	Fernando Antonio Vinhal dos Santos et al
EPI_ISL_3536441	Brazil/GO-HLAGYN-1824273/2021	2021-08-03	South America	Brazil	HLAGYN - Laboratorio de Imunologia de Transplantes de Goias	HLAGYN - Laboratorio de Imunologia de Transplantes de Goias	Fernando Antonio Vinhal dos Santos et al
EPI_ISL_3536460	Brazil/GO-HLAGYN-1824984/2021	2021-08-04	South America	Brazil	HLAGYN - Laboratorio de Imunologia de Transplantes de Goias	HLAGYN - Laboratorio de Imunologia de Transplantes de Goias	Fernando Antonio Vinhal dos Santos et al
EPI_ISL_3758067	Brazil/GO-HLAGYN-1825010/2021	2021-08-05	South America	Brazil	HLAGYN - Laboratorio de Imunologia de Transplantes de Goias	HLAGYN - Laboratorio de Imunologia de Transplantes de Goias	Fernando Antonio Vinhal dos Santos et al
EPI_ISL_3536479	Brazil/GO-HLAGYN-1825787/2021	2021-08-05	South America	Brazil	HLAGYN - Laboratorio de Imunologia de Transplantes de Goias	HLAGYN - Laboratorio de Imunologia de Transplantes de Goias	Fernando Antonio Vinhal dos Santos et al
EPI_ISL_3536487	Brazil/GO-HLAGYN-1825806/2021	2021-08-05	South America	Brazil	HLAGYN - Laboratorio de Imunologia de Transplantes de Goias	HLAGYN - Laboratorio de Imunologia de Transplantes de Goias	Fernando Antonio Vinhal dos Santos et al
EPI_ISL_3536465	Brazil/GO-HLAGYN-1825902/2021	2021-08-05	South America	Brazil	HLAGYN - Laboratorio de Imunologia de Transplantes de Goias	HLAGYN - Laboratorio de Imunologia de Transplantes de Goias	Fernando Antonio Vinhal dos Santos et al
EPI_ISL_3536488	Brazil/GO-HLAGYN-1826219/2021	2021-08-05	South America	Brazil	HLAGYN - Laboratorio de Imunologia de Transplantes de Goias	HLAGYN - Laboratorio de Imunologia de Transplantes de Goias	Fernando Antonio Vinhal dos Santos et al
EPI_ISL_3536446	Brazil/GO-HLAGYN-1826428/2021	2021-08-05	South America	Brazil	HLAGYN - Laboratorio de Imunologia de Transplantes de Goias	HLAGYN - Laboratorio de Imunologia de Transplantes de Goias	Fernando Antonio Vinhal dos Santos et al
EPI_ISL_4212708	Brazil/GO-HLAGYN-1826843/2021	2021-08-05	South America	Brazil	HLAGYN - Laboratorio de Imunologia de Transplantes de Goias	HLAGYN - Laboratorio de Imunologia de Transplantes de Goias	Fernando Antonio Vinhal dos Santos et al
EPI_ISL_3536484	Brazil/GO-HLAGYN-1827462/2021	2021-08-05	South America	Brazil	HLAGYN - Laboratorio de Imunologia de Transplantes de Goias	HLAGYN - Laboratorio de Imunologia de Transplantes de Goias	Fernando Antonio Vinhal dos Santos et al
EPI_ISL_3536522	Brazil/GO-HLAGYN-1831096/2021	2021-08-09	South America	Brazil	HLAGYN - Laboratorio de Imunologia de Transplantes de Goias	HLAGYN - Laboratorio de Imunologia de Transplantes de Goias	Fernando Antonio Vinhal dos Santos et al
EPI_ISL_3536498	Brazil/GO-HLAGYN-1831131/2021	2021-08-09	South America	Brazil	HLAGYN - Laboratorio de Imunologia de Transplantes de Goias	HLAGYN - Laboratorio de Imunologia de Transplantes de Goias	Fernando Antonio Vinhal dos Santos et al
EPI_ISL_3536496	Brazil/GO-HLAGYN-1831134/2021	2021-08-09	South America	Brazil	HLAGYN - Laboratorio de Imunologia de Transplantes de Goias	HLAGYN - Laboratorio de Imunologia de Transplantes de Goias	Fernando Antonio Vinhal dos Santos et al
EPI_ISL_3536495	Brazil/GO-HLAGYN-1831144/2021	2021-08-09	South America	Brazil	HLAGYN - Laboratorio de Imunologia de Transplantes de Goias	HLAGYN - Laboratorio de Imunologia de Transplantes de Goias	Fernando Antonio Vinhal dos Santos et al
EPI_ISL_3536494	Brazil/GO-HLAGYN-1831160/2021	2021-08-09	South America	Brazil	HLAGYN - Laboratorio de Imunologia de Transplantes de Goias	HLAGYN - Laboratorio de Imunologia de Transplantes de Goias	Fernando Antonio Vinhal dos Santos et al
EPI_ISL_3536497	Brazil/GO-HLAGYN-1831169/2021	2021-08-09	South America	Brazil	HLAGYN - Laboratorio de Imunologia de Transplantes de Goias	HLAGYN - Laboratorio de Imunologia de Transplantes de Goias	Fernando Antonio Vinhal dos Santos et al
EPI_ISL_3536538	Brazil/GO-HLAGYN-1831357/2021	2021-08-09	South America	Brazil	HLAGYN - Laboratorio de Imunologia de Transplantes de Goias	HLAGYN - Laboratorio de Imunologia de Transplantes de Goias	Fernando Antonio Vinhal dos Santos et al
EPI_ISL_3536539	Brazil/GO-HLAGYN-1831375/2021	2021-08-09	South America	Brazil	HLAGYN - Laboratorio de Imunologia de Transplantes de Goias	HLAGYN - Laboratorio de Imunologia de Transplantes de Goias	Fernando Antonio Vinhal dos Santos et al
EPI_ISL_3758071	Brazil/GO-HLAGYN-1831378/2021	2021-08-09	South America	Brazil	HLAGYN - Laboratorio de Imunologia de Transplantes de Goias	HLAGYN - Laboratorio de Imunologia de Transplantes de Goias	Fernando Antonio Vinhal dos Santos et al
EPI_ISL_3536499	Brazil/GO-HLAGYN-1831411/2021	2021-08-09	South America	Brazil	HLAGYN - Laboratorio de Imunologia de Transplantes de Goias	HLAGYN - Laboratorio de Imunologia de Transplantes de Goias	Fernando Antonio Vinhal dos Santos et al
EPI_ISL_3536536	Brazil/GO-HLAGYN-1831518/2021	2021-08-09	South America	Brazil	HLAGYN - Laboratorio de Imunologia de Transplantes de Goias	HLAGYN - Laboratorio de Imunologia de Transplantes de Goias	Fernando Antonio Vinhal dos Santos et al
EPI_ISL_3536534	Brazil/GO-HLAGYN-1831824/2021	2021-08-09	South America	Brazil	HLAGYN - Laboratorio de Imunologia de Transplantes de Goias	HLAGYN - Laboratorio de Imunologia de Transplantes de Goias	Fernando Antonio Vinhal dos Santos et al
EPI_ISL_3536525	Brazil/GO-HLAGYN-1831835/2021	2021-08-09	South America	Brazil	HLAGYN - Laboratorio de Imunologia de Transplantes de Goias	HLAGYN - Laboratorio de Imunologia de Transplantes de Goias	Fernando Antonio Vinhal dos Santos et al
EPI_ISL_3536526	Brazil/GO-HLAGYN-1831850/2021	2021-08-09	South America	Brazil	HLAGYN - Laboratorio de Imunologia de Transplantes de Goias	HLAGYN - Laboratorio de Imunologia de Transplantes de Goias	Fernando Antonio Vinhal dos Santos et al
EPI_ISL_3536535	Brazil/GO-HLAGYN-1831975/2021	2021-08-09	South America	Brazil	HLAGYN - Laboratorio de Imunologia de Transplantes de Goias	HLAGYN - Laboratorio de Imunologia de Transplantes de Goias	Fernando Antonio Vinhal dos Santos et al
EPI_ISL_3536470	Brazil/GO-HLAGYN-1832174/2021	2021-08-09	South America	Brazil	HLAGYN - Laboratorio de Imunologia de Transplantes de Goias	HLAGYN - Laboratorio de Imunologia de Transplantes de Goias	Fernando Antonio Vinhal dos Santos et al
EPI_ISL_3536533	Brazil/GO-HLAGYN-1832344/2021	2021-08-09	South America	Brazil	HLAGYN - Laboratorio de Imunologia de Transplantes de Goias	HLAGYN - Laboratorio de Imunologia de Transplantes de Goias	Fernando Antonio Vinhal dos Santos et al
EPI_ISL_3536532	Brazil/GO-HLAGYN-1832356/2021	2021-08-09	South America	Brazil	HLAGYN - Laboratorio de Imunologia de Transplantes de Goias	HLAGYN - Laboratorio de Imunologia de Transplantes de Goias	Fernando Antonio Vinhal dos Santos et al
EPI_ISL_3536500	Brazil/GO-HLAGYN-1832358/2021	2021-08-09	South America	Brazil	HLAGYN - Laboratorio de Imunologia de Transplantes de Goias	HLAGYN - Laboratorio de Imunologia de Transplantes de Goias	Fernando Antonio Vinhal dos Santos et al
EPI_ISL_3536462	Brazil/GO-HLAGYN-1832978/2021	2021-08-09	South America	Brazil	HLAGYN - Laboratorio de Imunologia de Transplantes de Goias	HLAGYN - Laboratorio de Imunologia de Transplantes de Goias	Fernando Antonio Vinhal dos Santos et al
EPI_ISL_3758077	Brazil/GO-HLAGYN-1833464/2021	2021-08-10	South America	Brazil	HLAGYN - Laboratorio de Imunologia de Transplantes de Goias	HLAGYN - Laboratorio de Imunologia de Transplantes de Goias	Fernando Antonio Vinhal dos Santos et al
EPI_ISL_3536529	Brazil/GO-HLAGYN-1833562/2021	2021-08-10	South America	Brazil	HLAGYN - Laboratorio de Imunologia de Transplantes de Goias	HLAGYN - Laboratorio de Imunologia de Transplantes de Goias	Fernando Antonio Vinhal dos Santos et al
EPI_ISL_3536530	Brazil/GO-HLAGYN-1833572/2021	2021-08-10	South America	Brazil	HLAGYN - Laboratorio de Imunologia de Transplantes de Goias	HLAGYN - Laboratorio de Imunologia de Transplantes de Goias	Fernando Antonio Vinhal dos Santos et al
EPI_ISL_3758079	Brazil/GO-HLAGYN-1833759/2021	2021-08-10	South America	Brazil	HLAGYN - Laboratorio de Imunologia de Transplantes de Goias	HLAGYN - Laboratorio de Imunologia de Transplantes de Goias	Fernando Antonio Vinhal dos Santos et al
EPI_ISL_3758082	Brazil/GO-HLAGYN-1833839/2021	2021-08-10	South America	Brazil	HLAGYN - Laboratorio de Imunologia de Transplantes de Goias	HLAGYN - Laboratorio de Imunologia de Transplantes de Goias	Fernando Antonio Vinhal dos Santos et al
EPI_ISL_3758084	Brazil/GO-HLAGYN-1833852/2021	2021-08-10	South America	Brazil	HLAGYN - Laboratorio de Imunologia de Transplantes de Goias	HLAGYN - Laboratorio de Imunologia de Transplantes de Goias	Fernando Antonio Vinhal dos Santos et al
EPI_ISL_3536531	Brazil/GO-HLAGYN-1833865/2021	2021-08-10	South America	Brazil	HLAGYN - Laboratorio de Imunologia de Transplantes de Goias	HLAGYN - Laboratorio de Imunologia de Transplantes de Goias	Fernando Antonio Vinhal dos Santos et al
EPI_ISL_3758086	Brazil/GO-HLAGYN-1833884/2021	2021-08-10	South America	Brazil	HLAGYN - Laboratorio de Imunologia de Transplantes de Goias	HLAGYN - Laboratorio de Imunologia de Transplantes de Goias	Fernando Antonio Vinhal dos Santos et al
EPI_ISL_3758089	Brazil/GO-HLAGYN-1834136/2021	2021-08-10	South America	Brazil	HLAGYN - Laboratorio de Imunologia de Transplantes de Goias	HLAGYN - Laboratorio de Imunologia de Transplantes de Goias	Fernando Antonio Vinhal dos Santos et al
EPI_ISL_3536527	Brazil/GO-HLAGYN-1834227/2021	2021-08-10	South America	Brazil	HLAGYN - Laboratorio de Imunologia de Transplantes de Goias	HLAGYN - Laboratorio de Imunologia de Transplantes de Goias	Fernando Antonio Vinhal dos Santos et al
EPI_ISL_3536528	Brazil/GO-HLAGYN-1834235/2021	2021-08-10	South America	Brazil	HLAGYN - Laboratorio de Imunologia de Transplantes de Goias	HLAGYN - Laboratorio de Imunologia de Transplantes de Goias	Fernando Antonio Vinhal dos Santos et al
EPI_ISL_3758093	Brazil/GO-HLAGYN-1834388/2021	2021-08-10	South America	Brazil	HLAGYN - Laboratorio de Imunologia de Transplantes de Goias	HLAGYN - Laboratorio de Imunologia de Transplantes de Goias	Fernando Antonio Vinhal dos Santos et al
EPI_ISL_3758094	Brazil/GO-HLAGYN-1835452/2021	2021-08-11	South America	Brazil	HLAGYN - Laboratorio de Imunologia de Transplantes de Goias	HLAGYN - Laboratorio de Imunologia de Transplantes de Goias	Fernando Antonio Vinhal dos Santos et al
EPI_ISL_3758097	Brazil/GO-HLAGYN-1835731/2021	2021-08-11	South America	Brazil	HLAGYN - Laboratorio de Imunologia de Transplantes de Goias	HLAGYN - Laboratorio de Imunologia de Transplantes de Goias	Fernando Antonio Vinhal dos Santos et al
EPI_ISL_3536516	Brazil/GO-HLAGYN-1836341/2021	2021-08-11	South America	Brazil	HLAGYN - Laboratorio de Imunologia de Transplantes de Goias	HLAGYN - Laboratorio de Imunologia de Transplantes de Goias	Fernando Antonio Vinhal dos Santos et al
EPI_ISL_3536518	Brazil/GO-HLAGYN-1836391/2021	2021-08-11	South America	Brazil	HLAGYN - Laboratorio de Imunologia de Transplantes de Goias	HLAGYN - Laboratorio de Imunologia de Transplantes de Goias	Fernando Antonio Vinhal dos Santos et al
EPI_ISL_3536513	Brazil/GO-HLAGYN-1836514/2021	2021-08-11	South America	Brazil	HLAGYN - Laboratorio de Imunologia de Transplantes de Goias	HLAGYN - Laboratorio de Imunologia de Transplantes de Goias	Fernando Antonio Vinhal dos Santos et al
EPI_ISL_3536478	Brazil/GO-HLAGYN-1837136/2021	2021-07-31	South America	Brazil	HLAGYN - Laboratorio de Imunologia de Transplantes de Goias	HLAGYN - Laboratorio de Imunologia de Transplantes de Goias	Fernando Antonio Vinhal dos Santos et al
EPI_ISL_3536506	Brazil/GO-HLAGYN-1837602/2021	2021-08-12	South America	Brazil	HLAGYN - Laboratorio de Imunologia de Transplantes de Goias	HLAGYN - Laboratorio de Imunologia de Transplantes de Goias	Fernando Antonio Vinhal dos Santos et al
EPI_ISL_3536503	Brazil/GO-HLAGYN-1837657/2021	2021-08-12	South America	Brazil	HLAGYN - Laboratorio de Imunologia de Transplantes de Goias	HLAGYN - Laboratorio de Imunologia de Transplantes de Goias	Fernando Antonio Vinhal dos Santos et al
EPI_ISL_3536505	Brazil/GO-HLAGYN-1837710/2021	2021-08-12	South America	Brazil	HLAGYN - Laboratorio de Imunologia de Transplantes de Goias	HLAGYN - Laboratorio de Imunologia de Transplantes de Goias	Fernando Antonio Vinhal dos Santos et al
EPI_ISL_3536514	Brazil/GO-HLAGYN-1837728/2021	2021-08-12	South America	Brazil	HLAGYN - Laboratorio de Imunologia de Transplantes de Goias	HLAGYN - Laboratorio de Imunologia de Transplantes de Goias	Fernando Antonio Vinhal dos Santos et al
EPI_ISL_3536492	Brazil/GO-HLAGYN-1837850/2021	2021-08-12	South America	Brazil	HLAGYN - Laboratorio de Imunologia de Transplantes de Goias	HLAGYN - Laboratorio de Imunologia de Transplantes de Goias	Fernando Antonio Vinhal dos Santos et al
EPI_ISL_3536520	Brazil/GO-HLAGYN-1838099/2021	2021-08-12	South America	Brazil	HLAGYN - Laboratorio de Imunologia de Transplantes de Goias	HLAGYN - Laboratorio de Imunologia de Transplantes de Goias	Fernando Antonio Vinhal dos Santos et al
EPI_ISL_3758101	Brazil/GO-HLAGYN-1838172/2021	2021-08-12	South America	Brazil	HLAGYN - Laboratorio de Imunologia de Transplantes de Goias	HLAGYN - Laboratorio de Imunologia de Transplantes de Goias	Fernando Antonio Vinhal dos Santos et al
EPI_ISL_3536510	Brazil/GO-HLAGYN-1838276/2021	2021-08-12	South America	Brazil	HLAGYN - Laboratorio de Imunologia de Transplantes de Goias	HLAGYN - Laboratorio de Imunologia de Transplantes de Goias	Fernando Antonio Vinhal dos Santos et al
EPI_ISL_3536509	Brazil/GO-HLAGYN-1838383/2021	2021-08-12	South America	Brazil	HLAGYN - Laboratorio de Imunologia de Transplantes de Goias	HLAGYN - Laboratorio de Imunologia de Transplantes de Goias	Fernando Antonio Vinhal dos Santos et al
EPI_ISL_3536508	Brazil/GO-HLAGYN-1838389/2021	2021-08-12	South America	Brazil	HLAGYN - Laboratorio de Imunologia de Transplantes de Goias	HLAGYN - Laboratorio de Imunologia de Transplantes de Goias	Fernando Antonio Vinhal dos Santos et al
EPI_ISL_4061671	Brazil/GO-HLAGYN-1838674/2021	2021-08-12	South America	Brazil	HLAGYN - Laboratorio de Imunologia de Transplantes de Goias	HLAGYN - Laboratorio de Imunologia de Transplantes de Goias	Fernando Antonio Vinhal dos Santos et al
EPI_ISL_3758102	Brazil/GO-HLAGYN-1842388/2021	2021-08-16	South America	Brazil	HLAGYN - Laboratorio de Imunologia de Transplantes de Goias	HLAGYN - Laboratorio de Imunologia de Transplantes de Goias	Fernando Antonio Vinhal dos Santos et al
EPI_ISL_3758104	Brazil/GO-HLAGYN-1842652/2021	2021-08-16	South America	Brazil	HLAGYN - Laboratorio de Imunologia de Transplantes de Goias	HLAGYN - Laboratorio de Imunologia de Transplantes de Goias	Fernando Antonio Vinhal dos Santos et al
EPI_ISL_3758105	Brazil/GO-HLAGYN-1842690/2021	2021-08-16	South America	Brazil	HLAGYN - Laboratorio de Imunologia de Transplantes de Goias	HLAGYN - Laboratorio de Imunologia de Transplantes de Goias	Fernando Antonio Vinhal dos Santos et al
EPI_ISL_3758107	Brazil/GO-HLAGYN-1842724/2021	2021-08-16	South America	Brazil	HLAGYN - Laboratorio de Imunologia de Transplantes de Goias	HLAGYN - Laboratorio de Imunologia de Transplantes de Goias	Fernando Antonio Vinhal dos Santos et al
EPI_ISL_3758109	Brazil/GO-HLAGYN-1842747/2021	2021-08-16	South America	Brazil	HLAGYN - Laboratorio de Imunologia de Transplantes de Goias	HLAGYN - Laboratorio de Imunologia de Transplantes de Goias	Fernando Antonio Vinhal dos Santos et al
EPI_ISL_3758111	Brazil/GO-HLAGYN-1842822/2021	2021-08-16	South America	Brazil	HLAGYN - Laboratorio de Imunologia de Transplantes de Goias	HLAGYN - Laboratorio de Imunologia de Transplantes de Goias	Fernando Antonio Vinhal dos Santos et al
EPI_ISL_3758112	Brazil/GO-HLAGYN-1842832/2021	2021-08-16	South America	Brazil	HLAGYN - Laboratorio de Imunologia de Transplantes de Goias	HLAGYN - Laboratorio de Imunologia de Transplantes de Goias	Fernando Antonio Vinhal dos Santos et al
EPI_ISL_3758113	Brazil/GO-HLAGYN-1842834/2021	2021-08-16	South America	Brazil	HLAGYN - Laboratorio de Imunologia de Transplantes de Goias	HLAGYN - Laboratorio de Imunologia de Transplantes de Goias	Fernando Antonio Vinhal dos Santos et al
EPI_ISL_3758114	Brazil/GO-HLAGYN-1842846/2021	2021-08-16	South America	Brazil	HLAGYN - Laboratorio de Imunologia de Transplantes de Goias	HLAGYN - Laboratorio de Imunologia de Transplantes de Goias	Fernando Antonio Vinhal dos Santos et al
EPI_ISL_3758116	Brazil/GO-HLAGYN-1842856/2021	2021-08-16	South America	Brazil	HLAGYN - Laboratorio de Imunologia de Transplantes de Goias	HLAGYN - Laboratorio de Imunologia de Transplantes de Goias	Fernando Antonio Vinhal dos Santos et al
EPI_ISL_3758117	Brazil/GO-HLAGYN-1842858/2021	2021-08-16	South America	Brazil	HLAGYN - Laboratorio de Imunologia de Transplantes de Goias	HLAGYN - Laboratorio de Imunologia de Transplantes de Goias	Fernando Antonio Vinhal dos Santos et al
EPI_ISL_3758118	Brazil/GO-HLAGYN-1842865/2021	2021-08-16	South America	Brazil	HLAGYN - Laboratorio de Imunologia de Transplantes de Goias	HLAGYN - Laboratorio de Imunologia de Transplantes de Goias	Fernando Antonio Vinhal dos Santos et al
EPI_ISL_3758119	Brazil/GO-HLAGYN-1842873/2021	2021-08-16	South America	Brazil	HLAGYN - Laboratorio de Imunologia de Transplantes de Goias	HLAGYN - Laboratorio de Imunologia de Transplantes de Goias	Fernando Antonio Vinhal dos Santos et al
EPI_ISL_3758121	Brazil/GO-HLAGYN-1842882/2021	2021-08-16	South America	Brazil	HLAGYN - Laboratorio de Imunologia de Transplantes de Goias	HLAGYN - Laboratorio de Imunologia de Transplantes de Goias	Fernando Antonio Vinhal dos Santos et al
EPI_ISL_3758122	Brazil/GO-HLAGYN-1842883/2021	2021-08-16	South America	Brazil	HLAGYN - Laboratorio de Imunologia de Transplantes de Goias	HLAGYN - Laboratorio de Imunologia de Transplantes de Goias	Fernando Antonio Vinhal dos Santos et al
EPI_ISL_3758124	Brazil/GO-HLAGYN-1842887/2021	2021-08-16	South America	Brazil	HLAGYN - Laboratorio de Imunologia de Transplantes de Goias	HLAGYN - Laboratorio de Imunologia de Transplantes de Goias	Fernando Antonio Vinhal dos Santos et al
EPI_ISL_3758125	Brazil/GO-HLAGYN-1842897/2021	2021-08-16	South America	Brazil	HLAGYN - Laboratorio de Imunologia de Transplantes de Goias	HLAGYN - Laboratorio de Imunologia de Transplantes de Goias	Fernando Antonio Vinhal dos Santos et al
EPI_ISL_3758127	Brazil/GO-HLAGYN-1842954/2021	2021-08-16	South America	Brazil	HLAGYN - Laboratorio de Imunologia de Transplantes de Goias	HLAGYN - Laboratorio de Imunologia de Transplantes de Goias	Fernando Antonio Vinhal dos Santos et al
EPI_ISL_3758128	Brazil/GO-HLAGYN-1842964/2021	2021-08-16	South America	Brazil	HLAGYN - Laboratorio de Imunologia de Transplantes de Goias	HLAGYN - Laboratorio de Imunologia de Transplantes de Goias	Fernando Antonio Vinhal dos Santos et al
EPI_ISL_3758129	Brazil/GO-HLAGYN-1842989/2021	2021-08-16	South America	Brazil	HLAGYN - Laboratorio de Imunologia de Transplantes de Goias	HLAGYN - Laboratorio de Imunologia de Transplantes de Goias	Fernando Antonio Vinhal dos Santos et al
EPI_ISL_3758130	Brazil/GO-HLAGYN-1843041/2021	2021-08-16	South America	Brazil	HLAGYN - Laboratorio de Imunologia de Transplantes de Goias	HLAGYN - Laboratorio de Imunologia de Transplantes de Goias	Fernando Antonio Vinhal dos Santos et al
EPI_ISL_3758131	Brazil/GO-HLAGYN-1843043/2021	2021-08-16	South America	Brazil	HLAGYN - Laboratorio de Imunologia de Transplantes de Goias	HLAGYN - Laboratorio de Imunologia de Transplantes de Goias	Fernando Antonio Vinhal dos Santos et al
EPI_ISL_3758133	Brazil/GO-HLAGYN-1843080/2021	2021-08-16	South America	Brazil	HLAGYN - Laboratorio de Imunologia de Transplantes de Goias	HLAGYN - Laboratorio de Imunologia de Transplantes de Goias	Fernando Antonio Vinhal dos Santos et al
EPI_ISL_3758137	Brazil/GO-HLAGYN-1843177/2021	2021-08-16	South America	Brazil	HLAGYN - Laboratorio de Imunologia de Transplantes de Goias	HLAGYN - Laboratorio de Imunologia de Transplantes de Goias	Fernando Antonio Vinhal dos Santos et al
EPI_ISL_3758138	Brazil/GO-HLAGYN-1843200/2021	2021-08-16	South America	Brazil	HLAGYN - Laboratorio de Imunologia de Transplantes de Goias	HLAGYN - Laboratorio de Imunologia de Transplantes de Goias	Fernando Antonio Vinhal dos Santos et al
EPI_ISL_3758139	Brazil/GO-HLAGYN-1843239/2021	2021-08-16	South America	Brazil	HLAGYN - Laboratorio de Imunologia de Transplantes de Goias	HLAGYN - Laboratorio de Imunologia de Transplantes de Goias	Fernando Antonio Vinhal dos Santos et al
EPI_ISL_3758140	Brazil/GO-HLAGYN-1843245/2021	2021-08-16	South America	Brazil	HLAGYN - Laboratorio de Imunologia de Transplantes de Goias	HLAGYN - Laboratorio de Imunologia de Transplantes de Goias	Fernando Antonio Vinhal dos Santos et al
EPI_ISL_3758141	Brazil/GO-HLAGYN-1843248/2021	2021-08-16	South America	Brazil	HLAGYN - Laboratorio de Imunologia de Transplantes de Goias	HLAGYN - Laboratorio de Imunologia de Transplantes de Goias	Fernando Antonio Vinhal dos Santos et al
EPI_ISL_3758142	Brazil/GO-HLAGYN-1843250/2021	2021-08-16	South America	Brazil	HLAGYN - Laboratorio de Imunologia de Transplantes de Goias	HLAGYN - Laboratorio de Imunologia de Transplantes de Goias	Fernando Antonio Vinhal dos Santos et al
EPI_ISL_3758143	Brazil/GO-HLAGYN-1843265/2021	2021-08-16	South America	Brazil	HLAGYN - Laboratorio de Imunologia de Transplantes de Goias	HLAGYN - Laboratorio de Imunologia de Transplantes de Goias	Fernando Antonio Vinhal dos Santos et al
EPI_ISL_3758144	Brazil/GO-HLAGYN-1843500/2021	2021-08-16	South America	Brazil	HLAGYN - Laboratorio de Imunologia de Transplantes de Goias	HLAGYN - Laboratorio de Imunologia de Transplantes de Goias	Fernando Antonio Vinhal dos Santos et al
EPI_ISL_3758145	Brazil/GO-HLAGYN-1843509/2021	2021-08-16	South America	Brazil	HLAGYN - Laboratorio de Imunologia de Transplantes de Goias	HLAGYN - Laboratorio de Imunologia de Transplantes de Goias	Fernando Antonio Vinhal dos Santos et al
EPI_ISL_3758146	Brazil/GO-HLAGYN-1843518/2021	2021-08-16	South America	Brazil	HLAGYN - Laboratorio de Imunologia de Transplantes de Goias	HLAGYN - Laboratorio de Imunologia de Transplantes de Goias	Fernando Antonio Vinhal dos Santos et al
EPI_ISL_3758147	Brazil/GO-HLAGYN-1843526/2021	2021-08-16	South America	Brazil	HLAGYN - Laboratorio de Imunologia de Transplantes de Goias	HLAGYN - Laboratorio de Imunologia de Transplantes de Goias	Fernando Antonio Vinhal dos Santos et al
EPI_ISL_3758148	Brazil/GO-HLAGYN-1843529/2021	2021-08-16	South America	Brazil	HLAGYN - Laboratorio de Imunologia de Transplantes de Goias	HLAGYN - Laboratorio de Imunologia de Transplantes de Goias	Fernando Antonio Vinhal dos Santos et al
EPI_ISL_3758150	Brazil/GO-HLAGYN-1843549/2021	2021-08-16	South America	Brazil	HLAGYN - Laboratorio de Imunologia de Transplantes de Goias	HLAGYN - Laboratorio de Imunologia de Transplantes de Goias	Fernando Antonio Vinhal dos Santos et al
EPI_ISL_3758152	Brazil/GO-HLAGYN-1843608/2021	2021-08-16	South America	Brazil	HLAGYN - Laboratorio de Imunologia de Transplantes de Goias	HLAGYN - Laboratorio de Imunologia de Transplantes de Goias	Fernando Antonio Vinhal dos Santos et al
EPI_ISL_3758154	Brazil/GO-HLAGYN-1843853/2021	2021-08-16	South America	Brazil	HLAGYN - Laboratorio de Imunologia de Transplantes de Goias	HLAGYN - Laboratorio de Imunologia de Transplantes de Goias	Fernando Antonio Vinhal dos Santos et al
EPI_ISL_3758156	Brazil/GO-HLAGYN-1843927/2021	2021-08-16	South America	Brazil	HLAGYN - Laboratorio de Imunologia de Transplantes de Goias	HLAGYN - Laboratorio de Imunologia de Transplantes de Goias	Fernando Antonio Vinhal dos Santos et al
EPI_ISL_3758157	Brazil/GO-HLAGYN-1844495/2021	2021-08-16	South America	Brazil	HLAGYN - Laboratorio de Imunologia de Transplantes de Goias	HLAGYN - Laboratorio de Imunologia de Transplantes de Goias	Fernando Antonio Vinhal dos Santos et al
EPI_ISL_3922204	Brazil/GO-HLAGYN-1845066/2021	2021-08-17	South America	Brazil	HLAGYN - Laboratorio de Imunologia de Transplantes de Goias	HLAGYN - Laboratorio de Imunologia de Transplantes de Goias	Fernando Antonio Vinhal dos Santos et al
EPI_ISL_3922210	Brazil/GO-HLAGYN-1845621/2021	2021-08-17	South America	Brazil	HLAGYN - Laboratorio de Imunologia de Transplantes de Goias	HLAGYN - Laboratorio de Imunologia de Transplantes de Goias	Fernando Antonio Vinhal dos Santos et al
EPI_ISL_3922215	Brazil/GO-HLAGYN-1845652/2021	2021-08-17	South America	Brazil	HLAGYN - Laboratorio de Imunologia de Transplantes de Goias	HLAGYN - Laboratorio de Imunologia de Transplantes de Goias	Fernando Antonio Vinhal dos Santos et al
EPI_ISL_3922216	Brazil/GO-HLAGYN-1845673/2021	2021-08-17	South America	Brazil	HLAGYN - Laboratorio de Imunologia de Transplantes de Goias	HLAGYN - Laboratorio de Imunologia de Transplantes de Goias	Fernando Antonio Vinhal dos Santos et al
EPI_ISL_3758161	Brazil/GO-HLAGYN-1847428/2021	2021-08-18	South America	Brazil	HLAGYN - Laboratorio de Imunologia de Transplantes de Goias	HLAGYN - Laboratorio de Imunologia de Transplantes de Goias	Fernando Antonio Vinhal dos Santos et al
EPI_ISL_3758162	Brazil/GO-HLAGYN-1847429/2021	2021-08-18	South America	Brazil	HLAGYN - Laboratorio de Imunologia de Transplantes de Goias	HLAGYN - Laboratorio de Imunologia de Transplantes de Goias	Fernando Antonio Vinhal dos Santos et al
EPI_ISL_3825472	Brazil/GO-HLAGYN-1847433/2021	2021-08-18	South America	Brazil	HLAGYN - Laboratorio de Imunologia de Transplantes de Goias	HLAGYN - Laboratorio de Imunologia de Transplantes de Goias	Fernando Antonio Vinhal dos Santos et al
EPI_ISL_3758163	Brazil/GO-HLAGYN-1847434/2021	2021-08-18	South America	Brazil	HLAGYN - Laboratorio de Imunologia de Transplantes de Goias	HLAGYN - Laboratorio de Imunologia de Transplantes de Goias	Fernando Antonio Vinhal dos Santos et al
EPI_ISL_3997125	Brazil/GO-HLAGYN-1854194/2021	2021-08-23	South America	Brazil	HLAGYN - Laboratorio de Imunologia de Transplantes de Goias	HLAGYN - Laboratorio de Imunologia de Transplantes de Goias	Fernando Antonio Vinhal dos Santos et al
EPI_ISL_3997127	Brazil/GO-HLAGYN-1854196/2021	2021-08-23	South America	Brazil	HLAGYN - Laboratorio de Imunologia de Transplantes de Goias	HLAGYN - Laboratorio de Imunologia de Transplantes de Goias	Fernando Antonio Vinhal dos Santos et al
EPI_ISL_3997129	Brazil/GO-HLAGYN-1854297/2021	2021-08-23	South America	Brazil	HLAGYN - Laboratorio de Imunologia de Transplantes de Goias	HLAGYN - Laboratorio de Imunologia de Transplantes de Goias	Fernando Antonio Vinhal dos Santos et al
EPI_ISL_3997131	Brazil/GO-HLAGYN-1854301/2021	2021-08-23	South America	Brazil	HLAGYN - Laboratorio de Imunologia de Transplantes de Goias	HLAGYN - Laboratorio de Imunologia de Transplantes de Goias	Fernando Antonio Vinhal dos Santos et al
EPI_ISL_3922237	Brazil/GO-HLAGYN-1854350/2021	2021-08-23	South America	Brazil	HLAGYN - Laboratorio de Imunologia de Transplantes de Goias	HLAGYN - Laboratorio de Imunologia de Transplantes de Goias	Fernando Antonio Vinhal dos Santos et al
EPI_ISL_3922233	Brazil/GO-HLAGYN-1854351/2021	2021-08-23	South America	Brazil	HLAGYN - Laboratorio de Imunologia de Transplantes de Goias	HLAGYN - Laboratorio de Imunologia de Transplantes de Goias	Fernando Antonio Vinhal dos Santos et al
EPI_ISL_3997133	Brazil/GO-HLAGYN-1854423/2021	2021-08-23	South America	Brazil	HLAGYN - Laboratorio de Imunologia de Transplantes de Goias	HLAGYN - Laboratorio de Imunologia de Transplantes de Goias	Fernando Antonio Vinhal dos Santos et al
EPI_ISL_3997135	Brazil/GO-HLAGYN-1854425/2021	2021-08-23	South America	Brazil	HLAGYN - Laboratorio de Imunologia de Transplantes de Goias	HLAGYN - Laboratorio de Imunologia de Transplantes de Goias	Fernando Antonio Vinhal dos Santos et al
EPI_ISL_3997201	Brazil/GO-HLAGYN-1854429/2021	2021-08-23	South America	Brazil	HLAGYN - Laboratorio de Imunologia de Transplantes de Goias	HLAGYN - Laboratorio de Imunologia de Transplantes de Goias	Fernando Antonio Vinhal dos Santos et al
EPI_ISL_3997138	Brazil/GO-HLAGYN-1854437/2021	2021-08-23	South America	Brazil	HLAGYN - Laboratorio de Imunologia de Transplantes de Goias	HLAGYN - Laboratorio de Imunologia de Transplantes de Goias	Fernando Antonio Vinhal dos Santos et al
EPI_ISL_3922235	Brazil/GO-HLAGYN-1854438/2021	2021-08-23	South America	Brazil	HLAGYN - Laboratorio de Imunologia de Transplantes de Goias	HLAGYN - Laboratorio de Imunologia de Transplantes de Goias	Fernando Antonio Vinhal dos Santos et al
EPI_ISL_3997140	Brazil/GO-HLAGYN-1854473/2021	2021-08-23	South America	Brazil	HLAGYN - Laboratorio de Imunologia de Transplantes de Goias	HLAGYN - Laboratorio de Imunologia de Transplantes de Goias	Fernando Antonio Vinhal dos Santos et al
EPI_ISL_3997142	Brazil/GO-HLAGYN-1854481/2021	2021-08-23	South America	Brazil	HLAGYN - Laboratorio de Imunologia de Transplantes de Goias	HLAGYN - Laboratorio de Imunologia de Transplantes de Goias	Fernando Antonio Vinhal dos Santos et al
EPI_ISL_3997144	Brazil/GO-HLAGYN-1854486/2021	2021-08-23	South America	Brazil	HLAGYN - Laboratorio de Imunologia de Transplantes de Goias	HLAGYN - Laboratorio de Imunologia de Transplantes de Goias	Fernando Antonio Vinhal dos Santos et al
EPI_ISL_3922223	Brazil/GO-HLAGYN-1854586/2021	2021-08-23	South America	Brazil	HLAGYN - Laboratorio de Imunologia de Transplantes de Goias	HLAGYN - Laboratorio de Imunologia de Transplantes de Goias	Fernando Antonio Vinhal dos Santos et al
EPI_ISL_3922229	Brazil/GO-HLAGYN-1854645/2021	2021-08-23	South America	Brazil	HLAGYN - Laboratorio de Imunologia de Transplantes de Goias	HLAGYN - Laboratorio de Imunologia de Transplantes de Goias	Fernando Antonio Vinhal dos Santos et al
EPI_ISL_3997145	Brazil/GO-HLAGYN-1854663/2021	2021-08-23	South America	Brazil	HLAGYN - Laboratorio de Imunologia de Transplantes de Goias	HLAGYN - Laboratorio de Imunologia de Transplantes de Goias	Fernando Antonio Vinhal dos Santos et al
EPI_ISL_3997062	Brazil/GO-HLAGYN-1854671/2021	2021-08-23	South America	Brazil	HLAGYN - Laboratorio de Imunologia de Transplantes de Goias	HLAGYN - Laboratorio de Imunologia de Transplantes de Goias	Fernando Antonio Vinhal dos Santos et al
EPI_ISL_3997209	Brazil/GO-HLAGYN-1854676/2021	2021-08-23	South America	Brazil	HLAGYN - Laboratorio de Imunologia de Transplantes de Goias	HLAGYN - Laboratorio de Imunologia de Transplantes de Goias	Fernando Antonio Vinhal dos Santos et al
EPI_ISL_3997210	Brazil/GO-HLAGYN-1854678/2021	2021-08-23	South America	Brazil	HLAGYN - Laboratorio de Imunologia de Transplantes de Goias	HLAGYN - Laboratorio de Imunologia de Transplantes de Goias	Fernando Antonio Vinhal dos Santos et al
EPI_ISL_3997063	Brazil/GO-HLAGYN-1854685/2021	2021-08-23	South America	Brazil	HLAGYN - Laboratorio de Imunologia de Transplantes de Goias	HLAGYN - Laboratorio de Imunologia de Transplantes de Goias	Fernando Antonio Vinhal dos Santos et al
EPI_ISL_3997148	Brazil/GO-HLAGYN-1854701/2021	2021-08-23	South America	Brazil	HLAGYN - Laboratorio de Imunologia de Transplantes de Goias	HLAGYN - Laboratorio de Imunologia de Transplantes de Goias	Fernando Antonio Vinhal dos Santos et al
EPI_ISL_3922242	Brazil/GO-HLAGYN-1854842/2021	2021-08-23	South America	Brazil	HLAGYN - Laboratorio de Imunologia de Transplantes de Goias	HLAGYN - Laboratorio de Imunologia de Transplantes de Goias	Fernando Antonio Vinhal dos Santos et al
EPI_ISL_3922222	Brazil/GO-HLAGYN-1854845/2021	2021-08-23	South America	Brazil	HLAGYN - Laboratorio de Imunologia de Transplantes de Goias	HLAGYN - Laboratorio de Imunologia de Transplantes de Goias	Fernando Antonio Vinhal dos Santos et al
EPI_ISL_3922218	Brazil/GO-HLAGYN-1854847/2021	2021-08-23	South America	Brazil	HLAGYN - Laboratorio de Imunologia de Transplantes de Goias	HLAGYN - Laboratorio de Imunologia de Transplantes de Goias	Fernando Antonio Vinhal dos Santos et al
EPI_ISL_3922220	Brazil/GO-HLAGYN-1854869/2021	2021-08-23	South America	Brazil	HLAGYN - Laboratorio de Imunologia de Transplantes de Goias	HLAGYN - Laboratorio de Imunologia de Transplantes de Goias	Fernando Antonio Vinhal dos Santos et al
EPI_ISL_3922224	Brazil/GO-HLAGYN-1854883/2021	2021-08-23	South America	Brazil	HLAGYN - Laboratorio de Imunologia de Transplantes de Goias	HLAGYN - Laboratorio de Imunologia de Transplantes de Goias	Fernando Antonio Vinhal dos Santos et al
EPI_ISL_3922217	Brazil/GO-HLAGYN-1854910/2021	2021-08-23	South America	Brazil	HLAGYN - Laboratorio de Imunologia de Transplantes de Goias	HLAGYN - Laboratorio de Imunologia de Transplantes de Goias	Fernando Antonio Vinhal dos Santos et al
EPI_ISL_3922228	Brazil/GO-HLAGYN-1854916/2021	2021-08-23	South America	Brazil	HLAGYN - Laboratorio de Imunologia de Transplantes de Goias	HLAGYN - Laboratorio de Imunologia de Transplantes de Goias	Fernando Antonio Vinhal dos Santos et al
EPI_ISL_3922226	Brazil/GO-HLAGYN-1854918/2021	2021-08-23	South America	Brazil	HLAGYN - Laboratorio de Imunologia de Transplantes de Goias	HLAGYN - Laboratorio de Imunologia de Transplantes de Goias	Fernando Antonio Vinhal dos Santos et al
EPI_ISL_3922219	Brazil/GO-HLAGYN-1854920/2021	2021-08-23	South America	Brazil	HLAGYN - Laboratorio de Imunologia de Transplantes de Goias	HLAGYN - Laboratorio de Imunologia de Transplantes de Goias	Fernando Antonio Vinhal dos Santos et al
EPI_ISL_3922225	Brazil/GO-HLAGYN-1854941/2021	2021-08-23	South America	Brazil	HLAGYN - Laboratorio de Imunologia de Transplantes de Goias	HLAGYN - Laboratorio de Imunologia de Transplantes de Goias	Fernando Antonio Vinhal dos Santos et al
EPI_ISL_3922241	Brazil/GO-HLAGYN-1854945/2021	2021-08-23	South America	Brazil	HLAGYN - Laboratorio de Imunologia de Transplantes de Goias	HLAGYN - Laboratorio de Imunologia de Transplantes de Goias	Fernando Antonio Vinhal dos Santos et al
EPI_ISL_3922240	Brazil/GO-HLAGYN-1854947/2021	2021-08-23	South America	Brazil	HLAGYN - Laboratorio de Imunologia de Transplantes de Goias	HLAGYN - Laboratorio de Imunologia de Transplantes de Goias	Fernando Antonio Vinhal dos Santos et al
EPI_ISL_3922248	Brazil/GO-HLAGYN-1855109/2021	2021-08-23	South America	Brazil	HLAGYN - Laboratorio de Imunologia de Transplantes de Goias	HLAGYN - Laboratorio de Imunologia de Transplantes de Goias	Fernando Antonio Vinhal dos Santos et al
EPI_ISL_3922244	Brazil/GO-HLAGYN-1855239/2021	2021-08-23	South America	Brazil	HLAGYN - Laboratorio de Imunologia de Transplantes de Goias	HLAGYN - Laboratorio de Imunologia de Transplantes de Goias	Fernando Antonio Vinhal dos Santos et al
EPI_ISL_3997152	Brazil/GO-HLAGYN-1855678/2021	2021-08-24	South America	Brazil	HLAGYN - Laboratorio de Imunologia de Transplantes de Goias	HLAGYN - Laboratorio de Imunologia de Transplantes de Goias	Fernando Antonio Vinhal dos Santos et al
EPI_ISL_4212703	Brazil/GO-HLAGYN-1855982/2021	2021-08-24	South America	Brazil	HLAGYN - Laboratorio de Imunologia de Transplantes de Goias	HLAGYN - Laboratorio de Imunologia de Transplantes de Goias	Fernando Antonio Vinhal dos Santos et al
EPI_ISL_3922251	Brazil/GO-HLAGYN-1856040/2021	2021-08-24	South America	Brazil	HLAGYN - Laboratorio de Imunologia de Transplantes de Goias	HLAGYN - Laboratorio de Imunologia de Transplantes de Goias	Fernando Antonio Vinhal dos Santos et al
EPI_ISL_3997153	Brazil/GO-HLAGYN-1856081/2021	2021-08-24	South America	Brazil	HLAGYN - Laboratorio de Imunologia de Transplantes de Goias	HLAGYN - Laboratorio de Imunologia de Transplantes de Goias	Fernando Antonio Vinhal dos Santos et al
EPI_ISL_3922256	Brazil/GO-HLAGYN-1856229/2021	2021-08-24	South America	Brazil	HLAGYN - Laboratorio de Imunologia de Transplantes de Goias	HLAGYN - Laboratorio de Imunologia de Transplantes de Goias	Fernando Antonio Vinhal dos Santos et al
EPI_ISL_4212704	Brazil/GO-HLAGYN-1856566/2021	2021-08-24	South America	Brazil	HLAGYN - Laboratorio de Imunologia de Transplantes de Goias	HLAGYN - Laboratorio de Imunologia de Transplantes de Goias	Fernando Antonio Vinhal dos Santos et al
EPI_ISL_3922245	Brazil/GO-HLAGYN-1856631/2021	2021-08-24	South America	Brazil	HLAGYN - Laboratorio de Imunologia de Transplantes de Goias	HLAGYN - Laboratorio de Imunologia de Transplantes de Goias	Fernando Antonio Vinhal dos Santos et al
EPI_ISL_3997158	Brazil/GO-HLAGYN-1856743/2021	2021-08-24	South America	Brazil	HLAGYN - Laboratorio de Imunologia de Transplantes de Goias	HLAGYN - Laboratorio de Imunologia de Transplantes de Goias	Fernando Antonio Vinhal dos Santos et al
EPI_ISL_3997064	Brazil/GO-HLAGYN-1856992/2021	2021-08-23	South America	Brazil	HLAGYN - Laboratorio de Imunologia de Transplantes de Goias	HLAGYN - Laboratorio de Imunologia de Transplantes de Goias	Fernando Antonio Vinhal dos Santos et al
EPI_ISL_3922246	Brazil/GO-HLAGYN-1856995/2021	2021-08-24	South America	Brazil	HLAGYN - Laboratorio de Imunologia de Transplantes de Goias	HLAGYN - Laboratorio de Imunologia de Transplantes de Goias	Fernando Antonio Vinhal dos Santos et al
EPI_ISL_3997160	Brazil/GO-HLAGYN-1863773/2021	2021-08-30	South America	Brazil	HLAGYN - Laboratorio de Imunologia de Transplantes de Goias	HLAGYN - Laboratorio de Imunologia de Transplantes de Goias	Fernando Antonio Vinhal dos Santos et al
EPI_ISL_3997120	Brazil/GO-HLAGYN-1864405/2021	2021-08-30	South America	Brazil	HLAGYN - Laboratorio de Imunologia de Transplantes de Goias	HLAGYN - Laboratorio de Imunologia de Transplantes de Goias	Fernando Antonio Vinhal dos Santos et al
EPI_ISL_3997161	Brazil/GO-HLAGYN-1864512/2021	2021-08-30	South America	Brazil	HLAGYN - Laboratorio de Imunologia de Transplantes de Goias	HLAGYN - Laboratorio de Imunologia de Transplantes de Goias	Fernando Antonio Vinhal dos Santos et al
EPI_ISL_3997068	Brazil/GO-HLAGYN-1864530/2021	2021-08-30	South America	Brazil	HLAGYN - Laboratorio de Imunologia de Transplantes de Goias	HLAGYN - Laboratorio de Imunologia de Transplantes de Goias	Fernando Antonio Vinhal dos Santos et al
EPI_ISL_4028573	Brazil/GO-HLAGYN-1864539/2021	2021-08-30	South America	Brazil	HLAGYN - Laboratorio de Imunologia de Transplantes de Goias	HLAGYN - Laboratorio de Imunologia de Transplantes de Goias	Fernando Antonio Vinhal dos Santos et al
EPI_ISL_3997069	Brazil/GO-HLAGYN-1864554/2021	2021-08-30	South America	Brazil	HLAGYN - Laboratorio de Imunologia de Transplantes de Goias	HLAGYN - Laboratorio de Imunologia de Transplantes de Goias	Fernando Antonio Vinhal dos Santos et al
EPI_ISL_3997202	Brazil/GO-HLAGYN-1864572/2021	2021-08-30	South America	Brazil	HLAGYN - Laboratorio de Imunologia de Transplantes de Goias	HLAGYN - Laboratorio de Imunologia de Transplantes de Goias	Fernando Antonio Vinhal dos Santos et al
EPI_ISL_3997165	Brazil/GO-HLAGYN-1864585/2021	2021-08-30	South America	Brazil	HLAGYN - Laboratorio de Imunologia de Transplantes de Goias	HLAGYN - Laboratorio de Imunologia de Transplantes de Goias	Fernando Antonio Vinhal dos Santos et al
EPI_ISL_3997166	Brazil/GO-HLAGYN-1864597/2021	2021-08-30	South America	Brazil	HLAGYN - Laboratorio de Imunologia de Transplantes de Goias	HLAGYN - Laboratorio de Imunologia de Transplantes de Goias	Fernando Antonio Vinhal dos Santos et al
EPI_ISL_3997203	Brazil/GO-HLAGYN-1864605/2021	2021-08-30	South America	Brazil	HLAGYN - Laboratorio de Imunologia de Transplantes de Goias	HLAGYN - Laboratorio de Imunologia de Transplantes de Goias	Fernando Antonio Vinhal dos Santos et al
EPI_ISL_3997204	Brazil/GO-HLAGYN-1864606/2021	2021-08-30	South America	Brazil	HLAGYN - Laboratorio de Imunologia de Transplantes de Goias	HLAGYN - Laboratorio de Imunologia de Transplantes de Goias	Fernando Antonio Vinhal dos Santos et al
EPI_ISL_3997073	Brazil/GO-HLAGYN-1864610/2021	2021-08-30	South America	Brazil	HLAGYN - Laboratorio de Imunologia de Transplantes de Goias	HLAGYN - Laboratorio de Imunologia de Transplantes de Goias	Fernando Antonio Vinhal dos Santos et al
EPI_ISL_3997168	Brazil/GO-HLAGYN-1864612/2021	2021-08-30	South America	Brazil	HLAGYN - Laboratorio de Imunologia de Transplantes de Goias	HLAGYN - Laboratorio de Imunologia de Transplantes de Goias	Fernando Antonio Vinhal dos Santos et al
EPI_ISL_3997169	Brazil/GO-HLAGYN-1864625/2021	2021-08-30	South America	Brazil	HLAGYN - Laboratorio de Imunologia de Transplantes de Goias	HLAGYN - Laboratorio de Imunologia de Transplantes de Goias	Fernando Antonio Vinhal dos Santos et al
EPI_ISL_3997109	Brazil/GO-HLAGYN-1864627/2021	2021-08-30	South America	Brazil	HLAGYN - Laboratorio de Imunologia de Transplantes de Goias	HLAGYN - Laboratorio de Imunologia de Transplantes de Goias	Fernando Antonio Vinhal dos Santos et al
EPI_ISL_3997207	Brazil/GO-HLAGYN-1864635/2021	2021-08-30	South America	Brazil	HLAGYN - Laboratorio de Imunologia de Transplantes de Goias	HLAGYN - Laboratorio de Imunologia de Transplantes de Goias	Fernando Antonio Vinhal dos Santos et al
EPI_ISL_3997171	Brazil/GO-HLAGYN-1864648/2021	2021-08-30	South America	Brazil	HLAGYN - Laboratorio de Imunologia de Transplantes de Goias	HLAGYN - Laboratorio de Imunologia de Transplantes de Goias	Fernando Antonio Vinhal dos Santos et al
EPI_ISL_3997172	Brazil/GO-HLAGYN-1864649/2021	2021-08-30	South America	Brazil	HLAGYN - Laboratorio de Imunologia de Transplantes de Goias	HLAGYN - Laboratorio de Imunologia de Transplantes de Goias	Fernando Antonio Vinhal dos Santos et al
EPI_ISL_3997173	Brazil/GO-HLAGYN-1864657/2021	2021-08-30	South America	Brazil	HLAGYN - Laboratorio de Imunologia de Transplantes de Goias	HLAGYN - Laboratorio de Imunologia de Transplantes de Goias	Fernando Antonio Vinhal dos Santos et al
EPI_ISL_3997174	Brazil/GO-HLAGYN-1864684/2021	2021-08-30	South America	Brazil	HLAGYN - Laboratorio de Imunologia de Transplantes de Goias	HLAGYN - Laboratorio de Imunologia de Transplantes de Goias	Fernando Antonio Vinhal dos Santos et al
EPI_ISL_3997197	Brazil/GO-HLAGYN-1864797/2021	2021-08-30	South America	Brazil	HLAGYN - Laboratorio de Imunologia de Transplantes de Goias	HLAGYN - Laboratorio de Imunologia de Transplantes de Goias	Fernando Antonio Vinhal dos Santos et al
EPI_ISL_3997175	Brazil/GO-HLAGYN-1864798/2021	2021-08-30	South America	Brazil	HLAGYN - Laboratorio de Imunologia de Transplantes de Goias	HLAGYN - Laboratorio de Imunologia de Transplantes de Goias	Fernando Antonio Vinhal dos Santos et al
EPI_ISL_3997176	Brazil/GO-HLAGYN-1864812/2021	2021-08-30	South America	Brazil	HLAGYN - Laboratorio de Imunologia de Transplantes de Goias	HLAGYN - Laboratorio de Imunologia de Transplantes de Goias	Fernando Antonio Vinhal dos Santos et al
EPI_ISL_3997177	Brazil/GO-HLAGYN-1864816/2021	2021-08-30	South America	Brazil	HLAGYN - Laboratorio de Imunologia de Transplantes de Goias	HLAGYN - Laboratorio de Imunologia de Transplantes de Goias	Fernando Antonio Vinhal dos Santos et al
EPI_ISL_3997178	Brazil/GO-HLAGYN-1864826/2021	2021-08-30	South America	Brazil	HLAGYN - Laboratorio de Imunologia de Transplantes de Goias	HLAGYN - Laboratorio de Imunologia de Transplantes de Goias	Fernando Antonio Vinhal dos Santos et al
EPI_ISL_3997208	Brazil/GO-HLAGYN-1864863/2021	2021-08-30	South America	Brazil	HLAGYN - Laboratorio de Imunologia de Transplantes de Goias	HLAGYN - Laboratorio de Imunologia de Transplantes de Goias	Fernando Antonio Vinhal dos Santos et al
EPI_ISL_3997179	Brazil/GO-HLAGYN-1864871/2021	2021-08-30	South America	Brazil	HLAGYN - Laboratorio de Imunologia de Transplantes de Goias	HLAGYN - Laboratorio de Imunologia de Transplantes de Goias	Fernando Antonio Vinhal dos Santos et al
EPI_ISL_3997198	Brazil/GO-HLAGYN-1864908/2021	2021-08-30	South America	Brazil	HLAGYN - Laboratorio de Imunologia de Transplantes de Goias	HLAGYN - Laboratorio de Imunologia de Transplantes de Goias	Fernando Antonio Vinhal dos Santos et al
EPI_ISL_3997199	Brazil/GO-HLAGYN-1864911/2021	2021-08-30	South America	Brazil	HLAGYN - Laboratorio de Imunologia de Transplantes de Goias	HLAGYN - Laboratorio de Imunologia de Transplantes de Goias	Fernando Antonio Vinhal dos Santos et al
EPI_ISL_3997181	Brazil/GO-HLAGYN-1864959/2021	2021-08-30	South America	Brazil	HLAGYN - Laboratorio de Imunologia de Transplantes de Goias	HLAGYN - Laboratorio de Imunologia de Transplantes de Goias	Fernando Antonio Vinhal dos Santos et al
EPI_ISL_3997182	Brazil/GO-HLAGYN-1865019/2021	2021-08-30	South America	Brazil	HLAGYN - Laboratorio de Imunologia de Transplantes de Goias	HLAGYN - Laboratorio de Imunologia de Transplantes de Goias	Fernando Antonio Vinhal dos Santos et al
EPI_ISL_3997183	Brazil/GO-HLAGYN-1865029/2021	2021-08-30	South America	Brazil	HLAGYN - Laboratorio de Imunologia de Transplantes de Goias	HLAGYN - Laboratorio de Imunologia de Transplantes de Goias	Fernando Antonio Vinhal dos Santos et al
EPI_ISL_3997200	Brazil/GO-HLAGYN-1865046/2021	2021-08-30	South America	Brazil	HLAGYN - Laboratorio de Imunologia de Transplantes de Goias	HLAGYN - Laboratorio de Imunologia de Transplantes de Goias	Fernando Antonio Vinhal dos Santos et al
EPI_ISL_3997112	Brazil/GO-HLAGYN-1865052/2021	2021-08-30	South America	Brazil	HLAGYN - Laboratorio de Imunologia de Transplantes de Goias	HLAGYN - Laboratorio de Imunologia de Transplantes de Goias	Fernando Antonio Vinhal dos Santos et al
EPI_ISL_3997184	Brazil/GO-HLAGYN-1865071/2021	2021-08-30	South America	Brazil	HLAGYN - Laboratorio de Imunologia de Transplantes de Goias	HLAGYN - Laboratorio de Imunologia de Transplantes de Goias	Fernando Antonio Vinhal dos Santos et al
EPI_ISL_3997116	Brazil/GO-HLAGYN-1865090/2021	2021-08-30	South America	Brazil	HLAGYN - Laboratorio de Imunologia de Transplantes de Goias	HLAGYN - Laboratorio de Imunologia de Transplantes de Goias	Fernando Antonio Vinhal dos Santos et al
EPI_ISL_3997081	Brazil/GO-HLAGYN-1865126/2021	2021-08-30	South America	Brazil	HLAGYN - Laboratorio de Imunologia de Transplantes de Goias	HLAGYN - Laboratorio de Imunologia de Transplantes de Goias	Fernando Antonio Vinhal dos Santos et al
EPI_ISL_3997185	Brazil/GO-HLAGYN-1865138/2021	2021-08-30	South America	Brazil	HLAGYN - Laboratorio de Imunologia de Transplantes de Goias	HLAGYN - Laboratorio de Imunologia de Transplantes de Goias	Fernando Antonio Vinhal dos Santos et al
EPI_ISL_3997186	Brazil/GO-HLAGYN-1865570/2021	2021-08-31	South America	Brazil	HLAGYN - Laboratorio de Imunologia de Transplantes de Goias	HLAGYN - Laboratorio de Imunologia de Transplantes de Goias	Fernando Antonio Vinhal dos Santos et al
EPI_ISL_3997187	Brazil/GO-HLAGYN-1866066/2021	2021-08-30	South America	Brazil	HLAGYN - Laboratorio de Imunologia de Transplantes de Goias	HLAGYN - Laboratorio de Imunologia de Transplantes de Goias	Fernando Antonio Vinhal dos Santos et al
EPI_ISL_3997188	Brazil/GO-HLAGYN-1866437/2021	2021-08-31	South America	Brazil	HLAGYN - Laboratorio de Imunologia de Transplantes de Goias	HLAGYN - Laboratorio de Imunologia de Transplantes de Goias	Fernando Antonio Vinhal dos Santos et al
EPI_ISL_3997083	Brazil/GO-HLAGYN-1866448/2021	2021-08-31	South America	Brazil	HLAGYN - Laboratorio de Imunologia de Transplantes de Goias	HLAGYN - Laboratorio de Imunologia de Transplantes de Goias	Fernando Antonio Vinhal dos Santos et al
EPI_ISL_3997189	Brazil/GO-HLAGYN-1866481/2021	2021-08-31	South America	Brazil	HLAGYN - Laboratorio de Imunologia de Transplantes de Goias	HLAGYN - Laboratorio de Imunologia de Transplantes de Goias	Fernando Antonio Vinhal dos Santos et al
EPI_ISL_3997190	Brazil/GO-HLAGYN-1866564/2021	2021-08-31	South America	Brazil	HLAGYN - Laboratorio de Imunologia de Transplantes de Goias	HLAGYN - Laboratorio de Imunologia de Transplantes de Goias	Fernando Antonio Vinhal dos Santos et al
EPI_ISL_3997086	Brazil/GO-HLAGYN-1867360/2021	2021-09-01	South America	Brazil	HLAGYN - Laboratorio de Imunologia de Transplantes de Goias	HLAGYN - Laboratorio de Imunologia de Transplantes de Goias	Fernando Antonio Vinhal dos Santos et al
EPI_ISL_3997191	Brazil/GO-HLAGYN-1867595/2021	2021-09-01	South America	Brazil	HLAGYN - Laboratorio de Imunologia de Transplantes de Goias	HLAGYN - Laboratorio de Imunologia de Transplantes de Goias	Fernando Antonio Vinhal dos Santos et al
EPI_ISL_3997206	Brazil/GO-HLAGYN-1867612/2021	2021-09-01	South America	Brazil	HLAGYN - Laboratorio de Imunologia de Transplantes de Goias	HLAGYN - Laboratorio de Imunologia de Transplantes de Goias	Fernando Antonio Vinhal dos Santos et al
EPI_ISL_3997088	Brazil/GO-HLAGYN-1867616/2021	2021-09-01	South America	Brazil	HLAGYN - Laboratorio de Imunologia de Transplantes de Goias	HLAGYN - Laboratorio de Imunologia de Transplantes de Goias	Fernando Antonio Vinhal dos Santos et al
EPI_ISL_3997192	Brazil/GO-HLAGYN-1867639/2021	2021-09-01	South America	Brazil	HLAGYN - Laboratorio de Imunologia de Transplantes de Goias	HLAGYN - Laboratorio de Imunologia de Transplantes de Goias	Fernando Antonio Vinhal dos Santos et al
EPI_ISL_3997118	Brazil/GO-HLAGYN-1867684/2021	2021-09-01	South America	Brazil	HLAGYN - Laboratorio de Imunologia de Transplantes de Goias	HLAGYN - Laboratorio de Imunologia de Transplantes de Goias	Fernando Antonio Vinhal dos Santos et al
EPI_ISL_3997193	Brazil/GO-HLAGYN-1867774/2021	2021-09-01	South America	Brazil	HLAGYN - Laboratorio de Imunologia de Transplantes de Goias	HLAGYN - Laboratorio de Imunologia de Transplantes de Goias	Fernando Antonio Vinhal dos Santos et al
EPI_ISL_3997114	Brazil/GO-HLAGYN-1867785/2021	2021-09-01	South America	Brazil	HLAGYN - Laboratorio de Imunologia de Transplantes de Goias	HLAGYN - Laboratorio de Imunologia de Transplantes de Goias	Fernando Antonio Vinhal dos Santos et al
EPI_ISL_3997090	Brazil/GO-HLAGYN-1867797/2021	2021-09-01	South America	Brazil	HLAGYN - Laboratorio de Imunologia de Transplantes de Goias	HLAGYN - Laboratorio de Imunologia de Transplantes de Goias	Fernando Antonio Vinhal dos Santos et al
EPI_ISL_3997091	Brazil/GO-HLAGYN-1867866/2021	2021-09-01	South America	Brazil	HLAGYN - Laboratorio de Imunologia de Transplantes de Goias	HLAGYN - Laboratorio de Imunologia de Transplantes de Goias	Fernando Antonio Vinhal dos Santos et al
EPI_ISL_3997194	Brazil/GO-HLAGYN-1867898/2021	2021-09-01	South America	Brazil	HLAGYN - Laboratorio de Imunologia de Transplantes de Goias	HLAGYN - Laboratorio de Imunologia de Transplantes de Goias	Fernando Antonio Vinhal dos Santos et al
EPI_ISL_3997205	Brazil/GO-HLAGYN-1867919/2021	2021-09-01	South America	Brazil	HLAGYN - Laboratorio de Imunologia de Transplantes de Goias	HLAGYN - Laboratorio de Imunologia de Transplantes de Goias	Fernando Antonio Vinhal dos Santos et al
EPI_ISL_3997195	Brazil/GO-HLAGYN-1867933/2021	2021-09-01	South America	Brazil	HLAGYN - Laboratorio de Imunologia de Transplantes de Goias	HLAGYN - Laboratorio de Imunologia de Transplantes de Goias	Fernando Antonio Vinhal dos Santos et al
EPI_ISL_3997094	Brazil/GO-HLAGYN-1867954/2021	2021-09-01	South America	Brazil	HLAGYN - Laboratorio de Imunologia de Transplantes de Goias	HLAGYN - Laboratorio de Imunologia de Transplantes de Goias	Fernando Antonio Vinhal dos Santos et al
EPI_ISL_3997096	Brazil/GO-HLAGYN-1867968/2021	2021-09-01	South America	Brazil	HLAGYN - Laboratorio de Imunologia de Transplantes de Goias	HLAGYN - Laboratorio de Imunologia de Transplantes de Goias	Fernando Antonio Vinhal dos Santos et al
EPI_ISL_3997211	Brazil/GO-HLAGYN-1868048/2021	2021-09-01	South America	Brazil	HLAGYN - Laboratorio de Imunologia de Transplantes de Goias	HLAGYN - Laboratorio de Imunologia de Transplantes de Goias	Fernando Antonio Vinhal dos Santos et al
EPI_ISL_3997100	Brazil/GO-HLAGYN-1868049/2021	2021-09-01	South America	Brazil	HLAGYN - Laboratorio de Imunologia de Transplantes de Goias	HLAGYN - Laboratorio de Imunologia de Transplantes de Goias	Fernando Antonio Vinhal dos Santos et al
EPI_ISL_3997212	Brazil/GO-HLAGYN-1868055/2021	2021-09-01	South America	Brazil	HLAGYN - Laboratorio de Imunologia de Transplantes de Goias	HLAGYN - Laboratorio de Imunologia de Transplantes de Goias	Fernando Antonio Vinhal dos Santos et al
EPI_ISL_3997196	Brazil/GO-HLAGYN-1868056/2021	2021-09-01	South America	Brazil	HLAGYN - Laboratorio de Imunologia de Transplantes de Goias	HLAGYN - Laboratorio de Imunologia de Transplantes de Goias	Fernando Antonio Vinhal dos Santos et al
EPI_ISL_3997102	Brazil/GO-HLAGYN-1868057/2021	2021-09-01	South America	Brazil	HLAGYN - Laboratorio de Imunologia de Transplantes de Goias	HLAGYN - Laboratorio de Imunologia de Transplantes de Goias	Fernando Antonio Vinhal dos Santos et al
EPI_ISL_3997104	Brazil/GO-HLAGYN-1868061/2021	2021-09-01	South America	Brazil	HLAGYN - Laboratorio de Imunologia de Transplantes de Goias	HLAGYN - Laboratorio de Imunologia de Transplantes de Goias	Fernando Antonio Vinhal dos Santos et al
EPI_ISL_3997106	Brazil/GO-HLAGYN-1868084/2021	2021-09-01	South America	Brazil	HLAGYN - Laboratorio de Imunologia de Transplantes de Goias	HLAGYN - Laboratorio de Imunologia de Transplantes de Goias	Fernando Antonio Vinhal dos Santos et al
EPI_ISL_4212689	Brazil/GO-HLAGYN-1873501/2021	2021-09-08	South America	Brazil	HLAGYN - Laboratorio de Imunologia de Transplantes de Goias	HLAGYN - Laboratorio de Imunologia de Transplantes de Goias	Fernando Antonio Vinhal dos Santos et al
EPI_ISL_4212696	Brazil/GO-HLAGYN-1873531/2021	2021-09-08	South America	Brazil	HLAGYN - Laboratorio de Imunologia de Transplantes de Goias	HLAGYN - Laboratorio de Imunologia de Transplantes de Goias	Fernando Antonio Vinhal dos Santos et al
EPI_ISL_4212694	Brazil/GO-HLAGYN-1873619/2021	2021-09-08	South America	Brazil	HLAGYN - Laboratorio de Imunologia de Transplantes de Goias	HLAGYN - Laboratorio de Imunologia de Transplantes de Goias	Fernando Antonio Vinhal dos Santos et al
EPI_ISL_4212693	Brazil/GO-HLAGYN-1873655/2021	2021-09-08	South America	Brazil	HLAGYN - Laboratorio de Imunologia de Transplantes de Goias	HLAGYN - Laboratorio de Imunologia de Transplantes de Goias	Fernando Antonio Vinhal dos Santos et al
EPI_ISL_4212690	Brazil/GO-HLAGYN-1873662/2021	2021-09-08	South America	Brazil	HLAGYN - Laboratorio de Imunologia de Transplantes de Goias	HLAGYN - Laboratorio de Imunologia de Transplantes de Goias	Fernando Antonio Vinhal dos Santos et al
EPI_ISL_4212691	Brazil/GO-HLAGYN-1873728/2021	2021-09-08	South America	Brazil	HLAGYN - Laboratorio de Imunologia de Transplantes de Goias	HLAGYN - Laboratorio de Imunologia de Transplantes de Goias	Fernando Antonio Vinhal dos Santos et al
EPI_ISL_4212692	Brazil/GO-HLAGYN-1873763/2021	2021-09-08	South America	Brazil	HLAGYN - Laboratorio de Imunologia de Transplantes de Goias	HLAGYN - Laboratorio de Imunologia de Transplantes de Goias	Fernando Antonio Vinhal dos Santos et al
EPI_ISL_4554754	Brazil/GO-HLAGYN-1874187/2021	2021-09-08	South America	Brazil	HLAGYN - Laboratorio de Imunologia de Transplantes de Goias	HLAGYN - Laboratorio de Imunologia de Transplantes de Goias	Fernando Antonio Vinhal dos Santos et al
EPI_ISL_4554865	Brazil/GO-HLAGYN-1874202/2021	2021-09-08	South America	Brazil	HLAGYN - Laboratorio de Imunologia de Transplantes de Goias	HLAGYN - Laboratorio de Imunologia de Transplantes de Goias	Fernando Antonio Vinhal dos Santos et al
EPI_ISL_4212707	Brazil/GO-HLAGYN-1875250/2021	2021-08-06	South America	Brazil	HLAGYN - Laboratorio de Imunologia de Transplantes de Goias	HLAGYN - Laboratorio de Imunologia de Transplantes de Goias	Fernando Antonio Vinhal dos Santos et al
EPI_ISL_4554813	Brazil/GO-HLAGYN-1875723/2021	2021-09-09	South America	Brazil	HLAGYN - Laboratorio de Imunologia de Transplantes de Goias	HLAGYN - Laboratorio de Imunologia de Transplantes de Goias	Fernando Antonio Vinhal dos Santos et al
EPI_ISL_4554817	Brazil/GO-HLAGYN-1875832/2021	2021-09-08	South America	Brazil	HLAGYN - Laboratorio de Imunologia de Transplantes de Goias	HLAGYN - Laboratorio de Imunologia de Transplantes de Goias	Fernando Antonio Vinhal dos Santos et al
EPI_ISL_4554751	Brazil/GO-HLAGYN-1875844/2021	2021-09-09	South America	Brazil	HLAGYN - Laboratorio de Imunologia de Transplantes de Goias	HLAGYN - Laboratorio de Imunologia de Transplantes de Goias	Fernando Antonio Vinhal dos Santos et al
EPI_ISL_4882161	Brazil/GO-HLAGYN-1875846/2021	2021-09-09	South America	Brazil	HLAGYN - Laboratorio de Imunologia de Transplantes de Goias	HLAGYN - Laboratorio de Imunologia de Transplantes de Goias	Fernando Antonio Vinhal dos Santos et al
EPI_ISL_4554749	Brazil/GO-HLAGYN-1876018/2021	2021-09-09	South America	Brazil	HLAGYN - Laboratorio de Imunologia de Transplantes de Goias	HLAGYN - Laboratorio de Imunologia de Transplantes de Goias	Fernando Antonio Vinhal dos Santos et al
EPI_ISL_4554808	Brazil/GO-HLAGYN-1876075/2021	2021-09-09	South America	Brazil	HLAGYN - Laboratorio de Imunologia de Transplantes de Goias	HLAGYN - Laboratorio de Imunologia de Transplantes de Goias	Fernando Antonio Vinhal dos Santos et al
EPI_ISL_4554878	Brazil/GO-HLAGYN-1876081/2021	2021-09-09	South America	Brazil	HLAGYN - Laboratorio de Imunologia de Transplantes de Goias	HLAGYN - Laboratorio de Imunologia de Transplantes de Goias	Fernando Antonio Vinhal dos Santos et al
EPI_ISL_4554810	Brazil/GO-HLAGYN-1876085/2021	2021-09-09	South America	Brazil	HLAGYN - Laboratorio de Imunologia de Transplantes de Goias	HLAGYN - Laboratorio de Imunologia de Transplantes de Goias	Fernando Antonio Vinhal dos Santos et al
EPI_ISL_4554752	Brazil/GO-HLAGYN-1876087/2021	2021-09-09	South America	Brazil	HLAGYN - Laboratorio de Imunologia de Transplantes de Goias	HLAGYN - Laboratorio de Imunologia de Transplantes de Goias	Fernando Antonio Vinhal dos Santos et al
EPI_ISL_4554736	Brazil/GO-HLAGYN-1876950/2021	2021-09-10	South America	Brazil	HLAGYN - Laboratorio de Imunologia de Transplantes de Goias	HLAGYN - Laboratorio de Imunologia de Transplantes de Goias	Fernando Antonio Vinhal dos Santos et al
EPI_ISL_4554806	Brazil/GO-HLAGYN-1876954/2021	2021-09-10	South America	Brazil	HLAGYN - Laboratorio de Imunologia de Transplantes de Goias	HLAGYN - Laboratorio de Imunologia de Transplantes de Goias	Fernando Antonio Vinhal dos Santos et al
EPI_ISL_4554800	Brazil/GO-HLAGYN-1876993/2021	2021-09-10	South America	Brazil	HLAGYN - Laboratorio de Imunologia de Transplantes de Goias	HLAGYN - Laboratorio de Imunologia de Transplantes de Goias	Fernando Antonio Vinhal dos Santos et al
EPI_ISL_4554802	Brazil/GO-HLAGYN-1877017/2021	2021-09-10	South America	Brazil	HLAGYN - Laboratorio de Imunologia de Transplantes de Goias	HLAGYN - Laboratorio de Imunologia de Transplantes de Goias	Fernando Antonio Vinhal dos Santos et al
EPI_ISL_4554743	Brazil/GO-HLAGYN-1877140/2021	2021-09-10	South America	Brazil	HLAGYN - Laboratorio de Imunologia de Transplantes de Goias	HLAGYN - Laboratorio de Imunologia de Transplantes de Goias	Fernando Antonio Vinhal dos Santos et al
EPI_ISL_4882160	Brazil/GO-HLAGYN-1877166/2021	2021-09-10	South America	Brazil	HLAGYN - Laboratorio de Imunologia de Transplantes de Goias	HLAGYN - Laboratorio de Imunologia de Transplantes de Goias	Fernando Antonio Vinhal dos Santos et al
EPI_ISL_4554739	Brazil/GO-HLAGYN-1877406/2021	2021-09-10	South America	Brazil	HLAGYN - Laboratorio de Imunologia de Transplantes de Goias	HLAGYN - Laboratorio de Imunologia de Transplantes de Goias	Fernando Antonio Vinhal dos Santos et al
EPI_ISL_4554863	Brazil/GO-HLAGYN-1877441/2021	2021-09-10	South America	Brazil	HLAGYN - Laboratorio de Imunologia de Transplantes de Goias	HLAGYN - Laboratorio de Imunologia de Transplantes de Goias	Fernando Antonio Vinhal dos Santos et al
EPI_ISL_4554868	Brazil/GO-HLAGYN-1879007/2021	2021-09-13	South America	Brazil	HLAGYN - Laboratorio de Imunologia de Transplantes de Goias	HLAGYN - Laboratorio de Imunologia de Transplantes de Goias	Fernando Antonio Vinhal dos Santos et al
EPI_ISL_4889932	Brazil/GO-HLAGYN-1879145/2021	2021-09-13	South America	Brazil	HLAGYN - Laboratorio de Imunologia de Transplantes de Goias	HLAGYN - Laboratorio de Imunologia de Transplantes de Goias	Fernando Antonio Vinhal dos Santos et al
EPI_ISL_4554880	Brazil/GO-HLAGYN-1879235/2021	2021-09-13	South America	Brazil	HLAGYN - Laboratorio de Imunologia de Transplantes de Goias	HLAGYN - Laboratorio de Imunologia de Transplantes de Goias	Fernando Antonio Vinhal dos Santos et al
EPI_ISL_4554789	Brazil/GO-HLAGYN-1879267/2021	2021-09-13	South America	Brazil	HLAGYN - Laboratorio de Imunologia de Transplantes de Goias	HLAGYN - Laboratorio de Imunologia de Transplantes de Goias	Fernando Antonio Vinhal dos Santos et al
EPI_ISL_4554780	Brazil/GO-HLAGYN-1879274/2021	2021-09-13	South America	Brazil	HLAGYN - Laboratorio de Imunologia de Transplantes de Goias	HLAGYN - Laboratorio de Imunologia de Transplantes de Goias	Fernando Antonio Vinhal dos Santos et al
EPI_ISL_4554791	Brazil/GO-HLAGYN-1879279/2021	2021-09-13	South America	Brazil	HLAGYN - Laboratorio de Imunologia de Transplantes de Goias	HLAGYN - Laboratorio de Imunologia de Transplantes de Goias	Fernando Antonio Vinhal dos Santos et al
EPI_ISL_4554725	Brazil/GO-HLAGYN-1879285/2021	2021-09-13	South America	Brazil	HLAGYN - Laboratorio de Imunologia de Transplantes de Goias	HLAGYN - Laboratorio de Imunologia de Transplantes de Goias	Fernando Antonio Vinhal dos Santos et al
EPI_ISL_4554793	Brazil/GO-HLAGYN-1879335/2021	2021-09-13	South America	Brazil	HLAGYN - Laboratorio de Imunologia de Transplantes de Goias	HLAGYN - Laboratorio de Imunologia de Transplantes de Goias	Fernando Antonio Vinhal dos Santos et al
EPI_ISL_4554730	Brazil/GO-HLAGYN-1879420/2021	2021-09-13	South America	Brazil	HLAGYN - Laboratorio de Imunologia de Transplantes de Goias	HLAGYN - Laboratorio de Imunologia de Transplantes de Goias	Fernando Antonio Vinhal dos Santos et al
EPI_ISL_4554795	Brazil/GO-HLAGYN-1879469/2021	2021-09-13	South America	Brazil	HLAGYN - Laboratorio de Imunologia de Transplantes de Goias	HLAGYN - Laboratorio de Imunologia de Transplantes de Goias	Fernando Antonio Vinhal dos Santos et al
EPI_ISL_4554796	Brazil/GO-HLAGYN-1879505/2021	2021-09-13	South America	Brazil	HLAGYN - Laboratorio de Imunologia de Transplantes de Goias	HLAGYN - Laboratorio de Imunologia de Transplantes de Goias	Fernando Antonio Vinhal dos Santos et al
EPI_ISL_4554785	Brazil/GO-HLAGYN-1880805/2021	2021-09-14	South America	Brazil	HLAGYN - Laboratorio de Imunologia de Transplantes de Goias	HLAGYN - Laboratorio de Imunologia de Transplantes de Goias	Fernando Antonio Vinhal dos Santos et al
EPI_ISL_4554710	Brazil/GO-HLAGYN-1882009/2021	2021-09-15	South America	Brazil	HLAGYN - Laboratorio de Imunologia de Transplantes de Goias	HLAGYN - Laboratorio de Imunologia de Transplantes de Goias	Fernando Antonio Vinhal dos Santos et al
EPI_ISL_4554861	Brazil/GO-HLAGYN-1882108/2021	2021-09-15	South America	Brazil	HLAGYN - Laboratorio de Imunologia de Transplantes de Goias	HLAGYN - Laboratorio de Imunologia de Transplantes de Goias	Fernando Antonio Vinhal dos Santos et al
EPI_ISL_4554714	Brazil/GO-HLAGYN-1882110/2021	2021-09-15	South America	Brazil	HLAGYN - Laboratorio de Imunologia de Transplantes de Goias	HLAGYN - Laboratorio de Imunologia de Transplantes de Goias	Fernando Antonio Vinhal dos Santos et al
EPI_ISL_4554716	Brazil/GO-HLAGYN-1882382/2021	2021-09-15	South America	Brazil	HLAGYN - Laboratorio de Imunologia de Transplantes de Goias	HLAGYN - Laboratorio de Imunologia de Transplantes de Goias	Fernando Antonio Vinhal dos Santos et al
EPI_ISL_4890072	Brazil/GO-HLAGYN-1886989/2021	2021-09-20	South America	Brazil	HLAGYN - Laboratorio de Imunologia de Transplantes de Goias	HLAGYN - Laboratorio de Imunologia de Transplantes de Goias	Fernando Antonio Vinhal dos Santos et al
EPI_ISL_4890086	Brazil/GO-HLAGYN-1887007/2021	2021-09-20	South America	Brazil	HLAGYN - Laboratorio de Imunologia de Transplantes de Goias	HLAGYN - Laboratorio de Imunologia de Transplantes de Goias	Fernando Antonio Vinhal dos Santos et al
EPI_ISL_4890070	Brazil/GO-HLAGYN-1887105/2021	2021-09-20	South America	Brazil	HLAGYN - Laboratorio de Imunologia de Transplantes de Goias	HLAGYN - Laboratorio de Imunologia de Transplantes de Goias	Fernando Antonio Vinhal dos Santos et al
EPI_ISL_4890084	Brazil/GO-HLAGYN-1887133/2021	2021-09-20	South America	Brazil	HLAGYN - Laboratorio de Imunologia de Transplantes de Goias	HLAGYN - Laboratorio de Imunologia de Transplantes de Goias	Fernando Antonio Vinhal dos Santos et al
EPI_ISL_4890073	Brazil/GO-HLAGYN-1887280/2021	2021-09-20	South America	Brazil	HLAGYN - Laboratorio de Imunologia de Transplantes de Goias	HLAGYN - Laboratorio de Imunologia de Transplantes de Goias	Fernando Antonio Vinhal dos Santos et al
EPI_ISL_4890085	Brazil/GO-HLAGYN-1887353/2021	2021-09-20	South America	Brazil	HLAGYN - Laboratorio de Imunologia de Transplantes de Goias	HLAGYN - Laboratorio de Imunologia de Transplantes de Goias	Fernando Antonio Vinhal dos Santos et al
EPI_ISL_4890092	Brazil/GO-HLAGYN-1887445/2021	2021-09-20	South America	Brazil	HLAGYN - Laboratorio de Imunologia de Transplantes de Goias	HLAGYN - Laboratorio de Imunologia de Transplantes de Goias	Fernando Antonio Vinhal dos Santos et al
EPI_ISL_4890066	Brazil/GO-HLAGYN-1887466/2021	2021-09-20	South America	Brazil	HLAGYN - Laboratorio de Imunologia de Transplantes de Goias	HLAGYN - Laboratorio de Imunologia de Transplantes de Goias	Fernando Antonio Vinhal dos Santos et al
EPI_ISL_4890071	Brazil/GO-HLAGYN-1887485/2021	2021-09-20	South America	Brazil	HLAGYN - Laboratorio de Imunologia de Transplantes de Goias	HLAGYN - Laboratorio de Imunologia de Transplantes de Goias	Fernando Antonio Vinhal dos Santos et al
EPI_ISL_4890076	Brazil/GO-HLAGYN-1887499/2021	2021-09-20	South America	Brazil	HLAGYN - Laboratorio de Imunologia de Transplantes de Goias	HLAGYN - Laboratorio de Imunologia de Transplantes de Goias	Fernando Antonio Vinhal dos Santos et al
EPI_ISL_4890068	Brazil/GO-HLAGYN-1887518/2021	2021-09-20	South America	Brazil	HLAGYN - Laboratorio de Imunologia de Transplantes de Goias	HLAGYN - Laboratorio de Imunologia de Transplantes de Goias	Fernando Antonio Vinhal dos Santos et al
EPI_ISL_4890081	Brazil/GO-HLAGYN-1887541/2021	2021-09-20	South America	Brazil	HLAGYN - Laboratorio de Imunologia de Transplantes de Goias	HLAGYN - Laboratorio de Imunologia de Transplantes de Goias	Fernando Antonio Vinhal dos Santos et al
EPI_ISL_4890069	Brazil/GO-HLAGYN-1887656/2021	2021-09-20	South America	Brazil	HLAGYN - Laboratorio de Imunologia de Transplantes de Goias	HLAGYN - Laboratorio de Imunologia de Transplantes de Goias	Fernando Antonio Vinhal dos Santos et al
EPI_ISL_4890087	Brazil/GO-HLAGYN-1887672/2021	2021-09-20	South America	Brazil	HLAGYN - Laboratorio de Imunologia de Transplantes de Goias	HLAGYN - Laboratorio de Imunologia de Transplantes de Goias	Fernando Antonio Vinhal dos Santos et al
EPI_ISL_4890077	Brazil/GO-HLAGYN-1887727/2021	2021-09-20	South America	Brazil	HLAGYN - Laboratorio de Imunologia de Transplantes de Goias	HLAGYN - Laboratorio de Imunologia de Transplantes de Goias	Fernando Antonio Vinhal dos Santos et al
EPI_ISL_4890079	Brazil/GO-HLAGYN-1888365/2021	2021-09-21	South America	Brazil	HLAGYN - Laboratorio de Imunologia de Transplantes de Goias	HLAGYN - Laboratorio de Imunologia de Transplantes de Goias	Fernando Antonio Vinhal dos Santos et al
EPI_ISL_4889927	Brazil/GO-HLAGYN-1888606/2021	2021-09-21	South America	Brazil	HLAGYN - Laboratorio de Imunologia de Transplantes de Goias	HLAGYN - Laboratorio de Imunologia de Transplantes de Goias	Fernando Antonio Vinhal dos Santos et al
EPI_ISL_4889928	Brazil/GO-HLAGYN-1888867/2021	2021-09-21	South America	Brazil	HLAGYN - Laboratorio de Imunologia de Transplantes de Goias	HLAGYN - Laboratorio de Imunologia de Transplantes de Goias	Fernando Antonio Vinhal dos Santos et al
EPI_ISL_2017478	Brazil/GO-HLAGYN-814562/2020	2020-06-19	South America	Brazil	HLAGYN - Laboratorio de Imunologia de Transplantes de Goias	HLAGYN - Laboratorio de Imunologia de Transplantes de Goias	Fernando Antonio Vinhal dos Santos et al
EPI_ISL_2497433	Brazil/GO-HLAGYN-826071_R1/2020	2020-06-26	South America	Brazil	HLAGYN - Laboratorio de Imunologia de Transplantes de Goias	HLAGYN - Laboratorio de Imunologia de Transplantes de Goias	Fernando Antonio Vinhal dos Santos et al
EPI_ISL_2497434	Brazil/GO-HLAGYN-870588_R1/2020	2020-07-09	South America	Brazil	HLAGYN - Laboratorio de Imunologia de Transplantes de Goias	HLAGYN - Laboratorio de Imunologia de Transplantes de Goias	Fernando Antonio Vinhal dos Santos et al
EPI_ISL_2187989	Brazil/GO-HLAGYN-920573_R1/2020	2020-07-22	South America	Brazil	HLAGYN - Laboratorio de Imunologia de Transplantes de Goias	HLAGYN - Laboratorio de Imunologia de Transplantes de Goias	Fernando Antonio Vinhal dos Santos et al
EPI_ISL_2497435	Brazil/GO-HLAGYN-977307_R1/2020	2020-08-06	South America	Brazil	HLAGYN - Laboratorio de Imunologia de Transplantes de Goias	HLAGYN - Laboratorio de Imunologia de Transplantes de Goias	Fernando Antonio Vinhal dos Santos et al
EPI_ISL_3259351	Brazil/GO-HLAGYN-995524_R1/2020	2020-08-10	South America	Brazil	HLAGYN - Laboratorio de Imunologia de Transplantes de Goias	HLAGYN - Laboratorio de Imunologia de Transplantes de Goias	Fernando Antonio Vinhal dos Santos et al
EPI_ISL_2921603	Brazil/GO-HLAGYN-998600_R1/2020	2020-08-11	South America	Brazil	HLAGYN - Laboratorio de Imunologia de Transplantes de Goias	HLAGYN - Laboratorio de Imunologia de Transplantes de Goias	Fernando Antonio Vinhal dos Santos et al
EPI_ISL_2245177	Brazil/GO-IAL1200-210156000019/2021	2021-01-18	South America	Brazil	Laboratorio de Saude Publica Dr. Giovanni Cysneiros	Coordenação Geral de Laboratórios de Saúde Pública (CGLAB/DAEVS/SVS/MS)	Vagner Fonseca et al
EPI_ISL_2245178	Brazil/GO-IAL1200-210156000020/2021	2021-01-18	South America	Brazil	Laboratorio de Saude Publica Dr. Giovanni Cysneiros	Coordenação Geral de Laboratórios de Saúde Pública (CGLAB/DAEVS/SVS/MS)	Vagner Fonseca et al
EPI_ISL_2245180	Brazil/GO-IAL1200-211702000036/2021	2021-01-18	South America	Brazil	Laboratorio de Saude Publica Dr. Giovanni Cysneiros	Coordenação Geral de Laboratórios de Saúde Pública (CGLAB/DAEVS/SVS/MS)	Vagner Fonseca et al
EPI_ISL_2245176	Brazil/GO-IAL1200-211817000103/2021	2021-01-02	South America	Brazil	Laboratorio de Saude Publica Dr. Giovanni Cysneiros	Coordenação Geral de Laboratórios de Saúde Pública (CGLAB/DAEVS/SVS/MS)	Vagner Fonseca et al
EPI_ISL_4877300	Brazil/GO-IAL4849/2020	2020-12-30	South America	Brazil	LACEN do Estado de Goias	Instituto Adolfo Lutz, Interdiciplinary Procedures Center, Strategic Laboratory	Claudio Tavares Sacchi et al
EPI_ISL_4877301	Brazil/GO-IAL4850/2021	2021-04-13	South America	Brazil	LACEN do Estado de Goias	Instituto Adolfo Lutz, Interdiciplinary Procedures Center, Strategic Laboratory	Claudio Tavares Sacchi et al
EPI_ISL_4395873	Brazil/GO-LABSAUDE-469/2021	2021-08-03	South America	Brazil	LABSAUDE	LGBio (Laboratorio de Genetica & Biodiversidade)	Mariana Pires de Campos Telles et al
EPI_ISL_4395874	Brazil/GO-LABSAUDE-470/2021	2021-06-11	South America	Brazil	LABSAUDE	LGBio (Laboratorio de Genetica & Biodiversidade)	Mariana Pires de Campos Telles et al
EPI_ISL_1716448	Brazil/GO-LABSAUDE-91/2021	2021-03-04	South America	Brazil	Laboratorio Saude	LGBio (Laboratorio de Genetica & Biodiversidade)	Mariana Pires de Campos Telles et al
EPI_ISL_1716453	Brazil/GO-LABSAUDE-96/2021	2021-03-04	South America	Brazil	Laboratorio Saude	LGBio (Laboratorio de Genetica & Biodiversidade)	Mariana Pires de Campos Telles et al
EPI_ISL_3404856	Brazil/GO-LACEN-306/2021	2021-06-10	South America	Brazil	LACEN	LGBio (Laboratorio de Genetica & Biodiversidade)	Mariana Pires de Campos Telles et al
EPI_ISL_3841280	Brazil/GO-LACEN-471/2021	2021-08-02	South America	Brazil	LACEN	LGBio (Laboratorio de Genetica & Biodiversidade)	Mariana Pires de Campos Telles et al
EPI_ISL_3841281	Brazil/GO-LACEN-472/2021	2021-08-02	South America	Brazil	LACEN	LGBio (Laboratorio de Genetica & Biodiversidade)	Mariana Pires de Campos Telles et al
EPI_ISL_3841282	Brazil/GO-LACEN-473/2021	2021-08-02	South America	Brazil	LACEN	LGBio (Laboratorio de Genetica & Biodiversidade)	Mariana Pires de Campos Telles et al
EPI_ISL_3841290	Brazil/GO-LACEN-474/2021	2021-08-02	South America	Brazil	LACEN	LGBio (Laboratorio de Genetica & Biodiversidade)	Mariana Pires de Campos Telles et al
EPI_ISL_3841291	Brazil/GO-LACEN-475/2021	2021-08-02	South America	Brazil	LACEN	LGBio (Laboratorio de Genetica & Biodiversidade)	Mariana Pires de Campos Telles et al
EPI_ISL_3841292	Brazil/GO-LACEN-477/2021	2021-08-02	South America	Brazil	LACEN	LGBio (Laboratorio de Genetica & Biodiversidade)	Mariana Pires de Campos Telles et al
EPI_ISL_4395860	Brazil/GO-LACEN-478/2021	2021-08-02	South America	Brazil	LACEN	LGBio (Laboratorio de Genetica & Biodiversidade)	Mariana Pires de Campos Telles et al
EPI_ISL_4395861	Brazil/GO-LACEN-479/2021	2021-08-02	South America	Brazil	LACEN	LGBio (Laboratorio de Genetica & Biodiversidade)	Mariana Pires de Campos Telles et al
EPI_ISL_4395862	Brazil/GO-LACEN-480/2021	2021-08-02	South America	Brazil	LACEN	LGBio (Laboratorio de Genetica & Biodiversidade)	Mariana Pires de Campos Telles et al
EPI_ISL_3841256	Brazil/GO-LACEN-481/2021	2021-08-02	South America	Brazil	LACEN	LGBio (Laboratorio de Genetica & Biodiversidade)	Mariana Pires de Campos Telles et al
EPI_ISL_3841259	Brazil/GO-LACEN-483/2021	2021-08-02	South America	Brazil	LACEN	LGBio (Laboratorio de Genetica & Biodiversidade)	Mariana Pires de Campos Telles et al
EPI_ISL_3841313	Brazil/GO-LACEN-486/2021	2021-08-01	South America	Brazil	LACEN	LGBio (Laboratorio de Genetica & Biodiversidade)	Mariana Pires de Campos Telles et al
EPI_ISL_3841314	Brazil/GO-LACEN-487/2021	2021-08-02	South America	Brazil	LACEN	LGBio (Laboratorio de Genetica & Biodiversidade)	Mariana Pires de Campos Telles et al
EPI_ISL_3841257	Brazil/GO-LACEN-489/2021	2021-08-02	South America	Brazil	LACEN	LGBio (Laboratorio de Genetica & Biodiversidade)	Mariana Pires de Campos Telles et al
EPI_ISL_3841285	Brazil/GO-LACEN-490/2021	2021-08-02	South America	Brazil	LACEN	LGBio (Laboratorio de Genetica & Biodiversidade)	Mariana Pires de Campos Telles et al
EPI_ISL_3841248	Brazil/GO-LACEN-491/2021	2021-08-02	South America	Brazil	LACEN	LGBio (Laboratorio de Genetica & Biodiversidade)	Mariana Pires de Campos Telles et al
EPI_ISL_3841249	Brazil/GO-LACEN-494/2021	2021-08-09	South America	Brazil	LACEN	LGBio (Laboratorio de Genetica & Biodiversidade)	Mariana Pires de Campos Telles et al
EPI_ISL_3841250	Brazil/GO-LACEN-495/2021	2021-08-09	South America	Brazil	LACEN	LGBio (Laboratorio de Genetica & Biodiversidade)	Mariana Pires de Campos Telles et al
EPI_ISL_3841317	Brazil/GO-LACEN-497/2021	2021-08-09	South America	Brazil	LACEN	LGBio (Laboratorio de Genetica & Biodiversidade)	Mariana Pires de Campos Telles et al
EPI_ISL_3841315	Brazil/GO-LACEN-498/2021	2021-08-09	South America	Brazil	LACEN	LGBio (Laboratorio de Genetica & Biodiversidade)	Mariana Pires de Campos Telles et al
EPI_ISL_3841316	Brazil/GO-LACEN-499/2021	2021-08-09	South America	Brazil	LACEN	LGBio (Laboratorio de Genetica & Biodiversidade)	Mariana Pires de Campos Telles et al
EPI_ISL_3841311	Brazil/GO-LACEN-501/2021	2021-08-09	South America	Brazil	LACEN	LGBio (Laboratorio de Genetica & Biodiversidade)	Mariana Pires de Campos Telles et al
EPI_ISL_3841312	Brazil/GO-LACEN-502/2021	2021-08-09	South America	Brazil	LACEN	LGBio (Laboratorio de Genetica & Biodiversidade)	Mariana Pires de Campos Telles et al
EPI_ISL_3841294	Brazil/GO-LACEN-503/2021	2021-08-09	South America	Brazil	LACEN	LGBio (Laboratorio de Genetica & Biodiversidade)	Mariana Pires de Campos Telles et al
EPI_ISL_3841252	Brazil/GO-LACEN-505/2021	2021-08-09	South America	Brazil	LACEN	LGBio (Laboratorio de Genetica & Biodiversidade)	Mariana Pires de Campos Telles et al
EPI_ISL_3841253	Brazil/GO-LACEN-506/2021	2021-08-09	South America	Brazil	LACEN	LGBio (Laboratorio de Genetica & Biodiversidade)	Mariana Pires de Campos Telles et al
EPI_ISL_3841254	Brazil/GO-LACEN-507/2021	2021-08-11	South America	Brazil	LACEN	LGBio (Laboratorio de Genetica & Biodiversidade)	Mariana Pires de Campos Telles et al
EPI_ISL_3841255	Brazil/GO-LACEN-508/2021	2021-08-11	South America	Brazil	LACEN	LGBio (Laboratorio de Genetica & Biodiversidade)	Mariana Pires de Campos Telles et al
EPI_ISL_3841283	Brazil/GO-LACEN-509/2021	2021-08-11	South America	Brazil	LACEN	LGBio (Laboratorio de Genetica & Biodiversidade)	Mariana Pires de Campos Telles et al
EPI_ISL_3841284	Brazil/GO-LACEN-510/2021	2021-08-11	South America	Brazil	LACEN	LGBio (Laboratorio de Genetica & Biodiversidade)	Mariana Pires de Campos Telles et al
EPI_ISL_4395863	Brazil/GO-LACEN-511/2021	2021-08-12	South America	Brazil	LACEN	LGBio (Laboratorio de Genetica & Biodiversidade)	Mariana Pires de Campos Telles et al
EPI_ISL_4395864	Brazil/GO-LACEN-512/2021	2021-08-12	South America	Brazil	LACEN	LGBio (Laboratorio de Genetica & Biodiversidade)	Mariana Pires de Campos Telles et al
EPI_ISL_4395865	Brazil/GO-LACEN-513/2021	2021-08-12	South America	Brazil	LACEN	LGBio (Laboratorio de Genetica & Biodiversidade)	Mariana Pires de Campos Telles et al
EPI_ISL_3841246	Brazil/GO-LACEN-514/2021	2021-08-10	South America	Brazil	LACEN	LGBio (Laboratorio de Genetica & Biodiversidade)	Mariana Pires de Campos Telles et al
EPI_ISL_3841247	Brazil/GO-LACEN-515/2021	2021-08-13	South America	Brazil	LACEN	LGBio (Laboratorio de Genetica & Biodiversidade)	Mariana Pires de Campos Telles et al
EPI_ISL_3841251	Brazil/GO-LACEN-516/2021	2021-08-14	South America	Brazil	LACEN	LGBio (Laboratorio de Genetica & Biodiversidade)	Mariana Pires de Campos Telles et al
EPI_ISL_3769304	Brazil/GO-LB-01651/2020	2020-08-16	South America	Brazil	Laboratório de Virologia e Cultivo Celular	Laboratório Baculovírus	Déborah Anjos et al
EPI_ISL_4427724	Brazil/GO-NVBS1141GENOV700800022690/2021	2021-06-02	South America	Brazil	DASA	DASA	Rodrigo Guarischi et al
EPI_ISL_4427619	Brazil/GO-NVBS1142GENOV700800023123/2021	2021-06-04	South America	Brazil	DASA	DASA	Rodrigo Guarischi et al
EPI_ISL_4426843	Brazil/GO-NVBS1143GENOV827667203823/2021	2021-06-05	South America	Brazil	DASA	DASA	Rodrigo Guarischi et al
EPI_ISL_4428305	Brazil/GO-NVBS1144GENOV827668660335/2021	2021-06-05	South America	Brazil	DASA	DASA	Rodrigo Guarischi et al
EPI_ISL_4427537	Brazil/GO-NVBS1145GENOV700800024298/2021	2021-06-07	South America	Brazil	DASA	DASA	Rodrigo Guarischi et al
EPI_ISL_4427539	Brazil/GO-NVBS1146GENOV700800024427/2021	2021-06-07	South America	Brazil	DASA	DASA	Rodrigo Guarischi et al
EPI_ISL_4427540	Brazil/GO-NVBS1147GENOV700800025097/2021	2021-06-07	South America	Brazil	DASA	DASA	Rodrigo Guarischi et al
EPI_ISL_4427542	Brazil/GO-NVBS1148GENOV700800025288/2021	2021-06-07	South America	Brazil	DASA	DASA	Rodrigo Guarischi et al
EPI_ISL_4428299	Brazil/GO-NVBS1149GENOV700800025295/2021	2021-06-07	South America	Brazil	DASA	DASA	Rodrigo Guarischi et al
EPI_ISL_4427544	Brazil/GO-NVBS1150GENOV700800025370/2021	2021-06-07	South America	Brazil	DASA	DASA	Rodrigo Guarischi et al
EPI_ISL_4427545	Brazil/GO-NVBS1151GENOV700800025356/2021	2021-06-07	South America	Brazil	DASA	DASA	Rodrigo Guarischi et al
EPI_ISL_4427547	Brazil/GO-NVBS1152GENOV827654824932/2021	2021-06-07	South America	Brazil	DASA	DASA	Rodrigo Guarischi et al
EPI_ISL_4427549	Brazil/GO-NVBS1153GENOV700800025721/2021	2021-06-07	South America	Brazil	DASA	DASA	Rodrigo Guarischi et al
EPI_ISL_4427445	Brazil/GO-NVBS1154GENOV700800025943/2021	2021-06-08	South America	Brazil	DASA	DASA	Rodrigo Guarischi et al
EPI_ISL_4427447	Brazil/GO-NVBS1155GENOV827679795262/2021	2021-06-08	South America	Brazil	DASA	DASA	Rodrigo Guarischi et al
EPI_ISL_4427448	Brazil/GO-NVBS1156GENOV700800026322/2021	2021-06-08	South America	Brazil	DASA	DASA	Rodrigo Guarischi et al
EPI_ISL_4428272	Brazil/GO-NVBS1157GENOV700800026483/2021	2021-06-08	South America	Brazil	DASA	DASA	Rodrigo Guarischi et al
EPI_ISL_4427450	Brazil/GO-NVBS1158GENOV700800027305/2021	2021-06-08	South America	Brazil	DASA	DASA	Rodrigo Guarischi et al
EPI_ISL_4427363	Brazil/GO-NVBS1159GENOV827685070599/2021	2021-06-09	South America	Brazil	DASA	DASA	Rodrigo Guarischi et al
EPI_ISL_4427364	Brazil/GO-NVBS1160GENOV700800027640/2021	2021-06-09	South America	Brazil	DASA	DASA	Rodrigo Guarischi et al
EPI_ISL_4427366	Brazil/GO-NVBS1161GENOV700800027879/2021	2021-06-09	South America	Brazil	DASA	DASA	Rodrigo Guarischi et al
EPI_ISL_4427368	Brazil/GO-NVBS1162GENOV700800027909/2021	2021-06-09	South America	Brazil	DASA	DASA	Rodrigo Guarischi et al
EPI_ISL_4427370	Brazil/GO-NVBS1163GENOV700800028371/2021	2021-06-09	South America	Brazil	DASA	DASA	Rodrigo Guarischi et al
EPI_ISL_4427372	Brazil/GO-NVBS1164GENOV827681310149/2021	2021-06-09	South America	Brazil	DASA	DASA	Rodrigo Guarischi et al
EPI_ISL_4427375	Brazil/GO-NVBS1165GENOV700800028876/2021	2021-06-09	South America	Brazil	DASA	DASA	Rodrigo Guarischi et al
EPI_ISL_4426766	Brazil/GO-NVBS1166GENOV700800028968/2021	2021-06-10	South America	Brazil	DASA	DASA	Rodrigo Guarischi et al
EPI_ISL_4428294	Brazil/GO-NVBS1167GENOV700800029347/2021	2021-06-10	South America	Brazil	DASA	DASA	Rodrigo Guarischi et al
EPI_ISL_4427291	Brazil/GO-NVBS1168GENOV700800029378/2021	2021-06-10	South America	Brazil	DASA	DASA	Rodrigo Guarischi et al
EPI_ISL_4428287	Brazil/GO-NVBS1169GENOV700800030268/2021	2021-06-11	South America	Brazil	DASA	DASA	Rodrigo Guarischi et al
EPI_ISL_4428290	Brazil/GO-NVBS1170GENOV827697245831/2021	2021-06-11	South America	Brazil	DASA	DASA	Rodrigo Guarischi et al
EPI_ISL_4427222	Brazil/GO-NVBS1171GENOV700800030749/2021	2021-06-11	South America	Brazil	DASA	DASA	Rodrigo Guarischi et al
EPI_ISL_4427224	Brazil/GO-NVBS1172GENOV827697256813/2021	2021-06-11	South America	Brazil	DASA	DASA	Rodrigo Guarischi et al
EPI_ISL_4427226	Brazil/GO-NVBS1173GENOV827697471049/2021	2021-06-11	South America	Brazil	DASA	DASA	Rodrigo Guarischi et al
EPI_ISL_4427143	Brazil/GO-NVBS1174GENOV827698931849/2021	2021-06-12	South America	Brazil	DASA	DASA	Rodrigo Guarischi et al
EPI_ISL_4427146	Brazil/GO-NVBS1175GENOV700800031791/2021	2021-06-12	South America	Brazil	DASA	DASA	Rodrigo Guarischi et al
EPI_ISL_4426998	Brazil/GO-NVBS1176GENOV700800032965/2021	2021-06-14	South America	Brazil	DASA	DASA	Rodrigo Guarischi et al
EPI_ISL_4427003	Brazil/GO-NVBS1177GENOV700800033191/2021	2021-06-14	South America	Brazil	DASA	DASA	Rodrigo Guarischi et al
EPI_ISL_4427006	Brazil/GO-NVBS1178GENOV700800032996/2021	2021-06-14	South America	Brazil	DASA	DASA	Rodrigo Guarischi et al
EPI_ISL_4427009	Brazil/GO-NVBS1179GENOV827708562933/2021	2021-06-14	South America	Brazil	DASA	DASA	Rodrigo Guarischi et al
EPI_ISL_4426884	Brazil/GO-NVBS1180GENOV700800033528/2021	2021-06-15	South America	Brazil	DASA	DASA	Rodrigo Guarischi et al
EPI_ISL_4428275	Brazil/GO-NVBS1181GENOV700800033689/2021	2021-06-15	South America	Brazil	DASA	DASA	Rodrigo Guarischi et al
EPI_ISL_4426888	Brazil/GO-NVBS1182GENOV827712948051/2021	2021-06-15	South America	Brazil	DASA	DASA	Rodrigo Guarischi et al
EPI_ISL_4423915	Brazil/GO-NVBS1878GENOV700800061460/2021	2021-07-12	South America	Brazil	DASA	DASA	Rodrigo Guarischi et al
EPI_ISL_4423887	Brazil/GO-NVBS1972GENOV700800053786/2021	2021-07-05	South America	Brazil	DASA	DASA	Rodrigo Guarischi et al
EPI_ISL_4423965	Brazil/GO-NVBS1998GENOV700800059207/2021	2021-07-08	South America	Brazil	DASA	DASA	Rodrigo Guarischi et al
EPI_ISL_4423946	Brazil/GO-NVBS2030GENOV700800054349/2021	2021-07-05	South America	Brazil	DASA	DASA	Rodrigo Guarischi et al
EPI_ISL_4423949	Brazil/GO-NVBS2088GENOV700800054189/2021	2021-07-05	South America	Brazil	DASA	DASA	Rodrigo Guarischi et al
EPI_ISL_4423954	Brazil/GO-NVBS2090GENOV700800056268/2021	2021-07-06	South America	Brazil	DASA	DASA	Rodrigo Guarischi et al
EPI_ISL_4423960	Brazil/GO-NVBS2094GENOV700800057432/2021	2021-07-07	South America	Brazil	DASA	DASA	Rodrigo Guarischi et al
EPI_ISL_4423968	Brazil/GO-NVBS2108GENOV827820097238/2021	2021-07-08	South America	Brazil	DASA	DASA	Rodrigo Guarischi et al
EPI_ISL_4423981	Brazil/GO-NVBS2122GENOV700800068889/2021	2021-07-15	South America	Brazil	DASA	DASA	Rodrigo Guarischi et al
EPI_ISL_4423978	Brazil/GO-NVBS2127GENOV700800061828/2021	2021-07-12	South America	Brazil	DASA	DASA	Rodrigo Guarischi et al
EPI_ISL_4423933	Brazil/GO-NVBS2159GENOV700800051959/2021	2021-07-01	South America	Brazil	DASA	DASA	Rodrigo Guarischi et al
