## Supplemental Table 1 for "Cross-border transmissions of delta substrain AY.29 during Olympic and Paralympic Games": Supplemental Table 1.csv (part 14 of 515)

gisaid_epi_isl	strain	date	region	country	originating_lab	submitting_lab	authors
EPI_ISL_4423890	Brazil/GO-NVBS2177GENOV700800054936/2021	2021-07-05	South America	Brazil	DASA	DASA	Rodrigo Guarischi et al
EPI_ISL_4423951	Brazil/GO-NVBS2537GENOV700800054875/2021	2021-07-05	South America	Brazil	DASA	DASA	Rodrigo Guarischi et al
EPI_ISL_4423956	Brazil/GO-NVBS2538GENOV700800056138/2021	2021-07-06	South America	Brazil	DASA	DASA	Rodrigo Guarischi et al
EPI_ISL_4423918	Brazil/GO-NVBS2540GENOV700800063075/2021	2021-07-12	South America	Brazil	DASA	DASA	Rodrigo Guarischi et al
EPI_ISL_4423923	Brazil/GO-NVBS2541GENOV700800064263/2021	2021-07-13	South America	Brazil	DASA	DASA	Rodrigo Guarischi et al
EPI_ISL_4423892	Brazil/GO-NVBS2542GENOV700800054592/2021	2021-07-05	South America	Brazil	DASA	DASA	Rodrigo Guarischi et al
EPI_ISL_4423941	Brazil/GO-NVBS2543GENOV700800052482/2021	2021-07-02	South America	Brazil	DASA	DASA	Rodrigo Guarischi et al
EPI_ISL_4423881	Brazil/GO-NVBS2544GENOV827803744166/2021	2021-07-05	South America	Brazil	DASA	DASA	Rodrigo Guarischi et al
EPI_ISL_4423936	Brazil/GO-NVBS2545GENOV700800051560/2021	2021-07-01	South America	Brazil	DASA	DASA	Rodrigo Guarischi et al
EPI_ISL_4423883	Brazil/GO-NVBS2546GENOV700800058620/2021	2021-07-08	South America	Brazil	DASA	DASA	Rodrigo Guarischi et al
EPI_ISL_4423919	Brazil/GO-NVBS2547GENOV700800062726/2021	2021-07-12	South America	Brazil	DASA	DASA	Rodrigo Guarischi et al
EPI_ISL_4423903	Brazil/GO-NVBS2548GENOV700800058194/2021	2021-07-08	South America	Brazil	DASA	DASA	Rodrigo Guarischi et al
EPI_ISL_4423930	Brazil/GO-NVBS2549GENOV827798786349/2021	2021-07-03	South America	Brazil	DASA	DASA	Rodrigo Guarischi et al
EPI_ISL_4423898	Brazil/GO-NVBS2550GENOV700800055964/2021	2021-07-06	South America	Brazil	DASA	DASA	Rodrigo Guarischi et al
EPI_ISL_4423906	Brazil/GO-NVBS2551GENOV700800059450/2021	2021-07-08	South America	Brazil	DASA	DASA	Rodrigo Guarischi et al
EPI_ISL_4423970	Brazil/GO-NVBS2553GENOV700800058705/2021	2021-07-08	South America	Brazil	DASA	DASA	Rodrigo Guarischi et al
EPI_ISL_4423928	Brazil/GO-NVBS2554GENOV700800058088/2021	2021-07-08	South America	Brazil	DASA	DASA	Rodrigo Guarischi et al
EPI_ISL_4423976	Brazil/GO-NVBS2555GENOV700800061071/2021	2021-07-09	South America	Brazil	DASA	DASA	Rodrigo Guarischi et al
EPI_ISL_4423908	Brazil/GO-NVBS2556GENOV700800059054/2021	2021-07-08	South America	Brazil	DASA	DASA	Rodrigo Guarischi et al
EPI_ISL_4423925	Brazil/GO-NVBS2557GENOV827834555939/2021	2021-07-12	South America	Brazil	DASA	DASA	Rodrigo Guarischi et al
EPI_ISL_4423895	Brazil/GO-NVBS2560GENOV700800055209/2021	2021-07-05	South America	Brazil	DASA	DASA	Rodrigo Guarischi et al
EPI_ISL_4423963	Brazil/GO-NVBS2561GENOV827814109787/2021	2021-07-07	South America	Brazil	DASA	DASA	Rodrigo Guarischi et al
EPI_ISL_4423973	Brazil/GO-NVBS2562GENOV700800057890/2021	2021-07-08	South America	Brazil	DASA	DASA	Rodrigo Guarischi et al
EPI_ISL_4423885	Brazil/GO-NVBS2563GENOV700800053267/2021	2021-07-02	South America	Brazil	DASA	DASA	Rodrigo Guarischi et al
EPI_ISL_4423910	Brazil/GO-NVBS2564GENOV700800058873/2021	2021-07-08	South America	Brazil	DASA	DASA	Rodrigo Guarischi et al
EPI_ISL_4423939	Brazil/GO-NVBS2565GENOV700800052246/2021	2021-07-01	South America	Brazil	DASA	DASA	Rodrigo Guarischi et al
EPI_ISL_4423944	Brazil/GO-NVBS2566GENOV700800053472/2021	2021-07-03	South America	Brazil	DASA	DASA	Rodrigo Guarischi et al
EPI_ISL_4423912	Brazil/GO-NVBS2567GENOV700800058163/2021	2021-07-08	South America	Brazil	DASA	DASA	Rodrigo Guarischi et al
EPI_ISL_4414253	Brazil/GO-NVBS3863GENOV700800066137/2021	2021-07-14	South America	Brazil	DASA	DASA	Rodrigo Guarischi et al
EPI_ISL_4414528	Brazil/GO-NVBS3870GENOV700800051416/2021	2021-07-01	South America	Brazil	DASA	DASA	Rodrigo Guarischi et al
EPI_ISL_4414254	Brazil/GO-NVBS3889GENOV827851261998/2021	2021-07-15	South America	Brazil	DASA	DASA	Rodrigo Guarischi et al
EPI_ISL_4414255	Brazil/GO-NVBS3897GENOV700800066113/2021	2021-07-14	South America	Brazil	DASA	DASA	Rodrigo Guarischi et al
EPI_ISL_4414256	Brazil/GO-NVBS3899GENOV700800066960/2021	2021-07-14	South America	Brazil	DASA	DASA	Rodrigo Guarischi et al
EPI_ISL_4414257	Brazil/GO-NVBS3904GENOV700800066670/2021	2021-07-14	South America	Brazil	DASA	DASA	Rodrigo Guarischi et al
EPI_ISL_4414330	Brazil/GO-NVBS3906GENOV700800067950/2021	2021-07-15	South America	Brazil	DASA	DASA	Rodrigo Guarischi et al
EPI_ISL_4414526	Brazil/GO-NVBS3907GENOV700800067103/2021	2021-07-14	South America	Brazil	DASA	DASA	Rodrigo Guarischi et al
EPI_ISL_4414331	Brazil/GO-NVBS3926GENOV827815531242/2021	2021-07-07	South America	Brazil	DASA	DASA	Rodrigo Guarischi et al
EPI_ISL_4414270	Brazil/GO-NVBS3934GENOV700800067745/2021	2021-07-14	South America	Brazil	DASA	DASA	Rodrigo Guarischi et al
EPI_ISL_4414332	Brazil/GO-NVBS3936GENOV700800068032/2021	2021-07-15	South America	Brazil	DASA	DASA	Rodrigo Guarischi et al
EPI_ISL_4413642	Brazil/GO-NVBS4177GENOV827968353241/2021	2021-08-11	South America	Brazil	DASA	DASA	Rodrigo Guarischi et al
EPI_ISL_4413643	Brazil/GO-NVBS4186GENOV827978662494/2021	2021-08-13	South America	Brazil	DASA	DASA	Rodrigo Guarischi et al
EPI_ISL_4428317	Brazil/GO-NVBS661GENOV700906817183/2021	2021-05-11	South America	Brazil	DASA	DASA	Rodrigo Guarischi et al
EPI_ISL_3663870	Brazil/GO-NXBS114GENOV827568593726/2021	2021-05-14	South America	Brazil	DASA	DASA	Rodrigo Guarischi et al
EPI_ISL_3663890	Brazil/GO-NXBS141GENOV70973348195/2021	2021-05-13	South America	Brazil	DASA	DASA	Rodrigo Guarischi et al
EPI_ISL_4415821	Brazil/GO-NXBS1510GENOV827665642310/2021	2021-06-04	South America	Brazil	DASA	DASA	Rodrigo Guarischi et al
EPI_ISL_4415822	Brazil/GO-NXBS1595GENOV701218878480/2021	2021-06-01	South America	Brazil	DASA	DASA	Rodrigo Guarischi et al
EPI_ISL_3663904	Brazil/GO-NXBS159GENOV827563199831/2021	2021-05-13	South America	Brazil	DASA	DASA	Rodrigo Guarischi et al
EPI_ISL_4422751	Brazil/GO-NXBS2235GENOV70975684918/2021	2021-06-14	South America	Brazil	DASA	DASA	Rodrigo Guarischi et al
EPI_ISL_4422753	Brazil/GO-NXBS2267GENOV70975175782/2021	2021-06-07	South America	Brazil	DASA	DASA	Rodrigo Guarischi et al
EPI_ISL_4422756	Brazil/GO-NXBS2274GENOV70975541266/2021	2021-06-10	South America	Brazil	DASA	DASA	Rodrigo Guarischi et al
EPI_ISL_4422763	Brazil/GO-NXBS2317GENOV70975175898/2021	2021-06-07	South America	Brazil	DASA	DASA	Rodrigo Guarischi et al
EPI_ISL_3663971	Brazil/GO-NXBS240GENOV45614781198/2021	2021-05-08	South America	Brazil	DASA	DASA	Rodrigo Guarischi et al
EPI_ISL_3664165	Brazil/GO-NXBS557GENOV70972649811/2021	2021-05-05	South America	Brazil	DASA	DASA	Rodrigo Guarischi et al
EPI_ISL_3664174	Brazil/GO-NXBS567GENOV70973451406/2021	2021-05-14	South America	Brazil	DASA	DASA	Rodrigo Guarischi et al
EPI_ISL_3664178	Brazil/GO-NXBS574GENOV70973249423/2021	2021-05-12	South America	Brazil	DASA	DASA	Rodrigo Guarischi et al
EPI_ISL_3664184	Brazil/GO-NXBS580GENOV70973249461/2021	2021-05-12	South America	Brazil	DASA	DASA	Rodrigo Guarischi et al
EPI_ISL_3461056	Brazil/LMM61074/2021	2021-07-21	South America	Brazil	Laboratório de Microbiologia Molecular - Universidade FEEVALE	Molecular Microbiology Laboratory	Alana Witt Hansen et al
EPI_ISL_3461057	Brazil/LMM61077/2021	2021-07-22	South America	Brazil	Laboratório de Microbiologia Molecular - Universidade FEEVALE	Molecular Microbiology Laboratory	Alana Witt Hansen et al
EPI_ISL_3461061	Brazil/LMM61170/2021	2021-07-24	South America	Brazil	Laboratório de Microbiologia Molecular - Universidade FEEVALE	Molecular Microbiology Laboratory	Alana Witt Hansen et al
EPI_ISL_3461062	Brazil/LMM61188/2021	2021-07-24	South America	Brazil	Laboratório de Microbiologia Molecular - Universidade FEEVALE	Molecular Microbiology Laboratory	Alana Witt Hansen et al
EPI_ISL_3461063	Brazil/LMM61193/2021	2021-07-23	South America	Brazil	Laboratório de Microbiologia Molecular - Universidade FEEVALE	Molecular Microbiology Laboratory	Alana Witt Hansen et al
EPI_ISL_3461064	Brazil/LMM61242/2021	2021-07-23	South America	Brazil	Laboratório de Microbiologia Molecular - Universidade FEEVALE	Molecular Microbiology Laboratory	Alana Witt Hansen et al
EPI_ISL_3461065	Brazil/LMM61248/2021	2021-07-25	South America	Brazil	Laboratório de Microbiologia Molecular - Universidade FEEVALE	Molecular Microbiology Laboratory	Alana Witt Hansen et al
EPI_ISL_3461066	Brazil/LMM61281/2021	2021-07-19	South America	Brazil	Laboratório de Microbiologia Molecular - Universidade FEEVALE	Molecular Microbiology Laboratory	Alana Witt Hansen et al
EPI_ISL_3461067	Brazil/LMM61284/2021	2021-07-23	South America	Brazil	Laboratório de Microbiologia Molecular - Universidade FEEVALE	Molecular Microbiology Laboratory	Alana Witt Hansen et al
EPI_ISL_2196263	Brazil/MA-FIOCRUZ-21550/2021	2021-03-10	South America	Brazil	Laboratorio Central de Saude Publica do Estado Maranhao (LACEN-MA)	Laboratory of Respiratory Viruses and Measles, Oswaldo Cruz Institute, FIOCRUZ	Paola Resende et al
EPI_ISL_2196264	Brazil/MA-FIOCRUZ-21551/2021	2021-03-08	South America	Brazil	Laboratorio Central de Saude Publica do Estado Maranhao (LACEN-MA)	Laboratory of Respiratory Viruses and Measles, Oswaldo Cruz Institute, FIOCRUZ	Paola Resende et al
EPI_ISL_2196265	Brazil/MA-FIOCRUZ-21552/2021	2021-02-26	South America	Brazil	Laboratorio Central de Saude Publica do Estado Maranhao (LACEN-MA)	Laboratory of Respiratory Viruses and Measles, Oswaldo Cruz Institute, FIOCRUZ	Paola Resende et al
EPI_ISL_2196358	Brazil/MA-FIOCRUZ-21553/2021	2021-03-09	South America	Brazil	Laboratorio Central de Saude Publica do Estado Maranhao (LACEN-MA)	Laboratory of Respiratory Viruses and Measles, Oswaldo Cruz Institute, FIOCRUZ	Paola Resende et al
EPI_ISL_2196266	Brazil/MA-FIOCRUZ-21554/2021	2021-03-10	South America	Brazil	Laboratorio Central de Saude Publica do Estado Maranhao (LACEN-MA)	Laboratory of Respiratory Viruses and Measles, Oswaldo Cruz Institute, FIOCRUZ	Paola Resende et al
EPI_ISL_2196267	Brazil/MA-FIOCRUZ-21555/2021	2021-03-16	South America	Brazil	Laboratorio Central de Saude Publica do Estado Maranhao (LACEN-MA)	Laboratory of Respiratory Viruses and Measles, Oswaldo Cruz Institute, FIOCRUZ	Paola Resende et al
EPI_ISL_2196268	Brazil/MA-FIOCRUZ-21557/2021	2021-03-19	South America	Brazil	Laboratorio Central de Saude Publica do Estado Maranhao (LACEN-MA)	Laboratory of Respiratory Viruses and Measles, Oswaldo Cruz Institute, FIOCRUZ	Paola Resende et al
EPI_ISL_2196355	Brazil/MA-FIOCRUZ-21567/2021	2021-03-24	South America	Brazil	Laboratorio Central de Saude Publica do Estado Maranhao (LACEN-MA)	Laboratory of Respiratory Viruses and Measles, Oswaldo Cruz Institute, FIOCRUZ	Paola Resende et al
EPI_ISL_2196269	Brazil/MA-FIOCRUZ-21569/2021	2021-03-19	South America	Brazil	Laboratorio Central de Saude Publica do Estado Maranhao (LACEN-MA)	Laboratory of Respiratory Viruses and Measles, Oswaldo Cruz Institute, FIOCRUZ	Paola Resende et al
EPI_ISL_2443556	Brazil/MA-FIOCRUZ-21570/2021	2021-03-04	South America	Brazil	Laboratorio Central de Saude Publica do Estado Maranhao (LACEN-MA)	Laboratory of Respiratory Viruses and Measles, Oswaldo Cruz Institute, FIOCRUZ	Paola Resende et al
EPI_ISL_2778006	Brazil/MA-FIOCRUZ-21891510AJC/2021	2021-05-18	South America	Brazil	Laboratório Central de Saúde Pública do Amazonas - LACEN-AM	Laboratorio de Ecologia de Doencas Transmissiveis na Amazonia, Instituto Leonidas e Maria Deane - Fiocruz Amazonia	Valdinete Nascimento et al
EPI_ISL_2536355	Brazil/MA-FIOCRUZ-25684/2021	2021-03-27	South America	Brazil	Laboratorio Central de Saude Publica do Estado Maranhao (LACEN-MA)	Laboratory of Respiratory Viruses and Measles, Oswaldo Cruz Institute, FIOCRUZ	Paola Resende et al
EPI_ISL_2645412	Brazil/MA-FIOCRUZ-25686/2021	2021-05-16	South America	Brazil	Laboratorio Central de Saude Publica do Estado Maranhao (LACEN-MA)	Laboratory of Respiratory Viruses and Measles, Oswaldo Cruz Institute, FIOCRUZ	Paola Resende et al
EPI_ISL_2645413	Brazil/MA-FIOCRUZ-25687/2021	2021-05-16	South America	Brazil	Laboratorio Central de Saude Publica do Estado Maranhao (LACEN-MA)	Laboratory of Respiratory Viruses and Measles, Oswaldo Cruz Institute, FIOCRUZ	Paola Resende et al
EPI_ISL_2645416	Brazil/MA-FIOCRUZ-25688-1P/2021	2021-05-16	South America	Brazil	Laboratorio Central de Saude Publica do Estado Maranhao (LACEN-MA)	Laboratory of Respiratory Viruses and Measles, Oswaldo Cruz Institute, FIOCRUZ	Paola Resende et al
EPI_ISL_2645417	Brazil/MA-FIOCRUZ-25688-2P/2021	2021-05-16	South America	Brazil	Laboratorio Central de Saude Publica do Estado do Maranhao (LACEN-MA)	Laboratory of Respiratory Viruses and Measles, Oswaldo Cruz Institute, FIOCRUZ	Paola Resende et al
EPI_ISL_2645414	Brazil/MA-FIOCRUZ-25688/2021	2021-05-16	South America	Brazil	Laboratorio Central de Saude Publica do Estado Maranhao (LACEN-MA)	Laboratory of Respiratory Viruses and Measles, Oswaldo Cruz Institute, FIOCRUZ	Paola Resende et al
EPI_ISL_2645418	Brazil/MA-FIOCRUZ-25689-2P/2021	2021-05-16	South America	Brazil	Laboratorio Central de Saude Publica do Estado do Maranhao (LACEN-MA)	Laboratory of Respiratory Viruses and Measles, Oswaldo Cruz Institute, FIOCRUZ	Paola Resende et al
EPI_ISL_2645415	Brazil/MA-FIOCRUZ-25689/2021	2021-05-16	South America	Brazil	Laboratorio Central de Saude Publica do Estado Maranhao (LACEN-MA)	Laboratory of Respiratory Viruses and Measles, Oswaldo Cruz Institute, FIOCRUZ	Paola Resende et al
EPI_ISL_2983188	Brazil/MA-FIOCRUZ-32484/2021	2021-05-20	South America	Brazil	Laboratorio Central de Saude Publica do Estado do Maranhao (LACEN-MA)	Laboratory of Respiratory Viruses and Measles, Oswaldo Cruz Institute, FIOCRUZ	Paola Resende et al
EPI_ISL_2983189	Brazil/MA-FIOCRUZ-32485/2021	2021-05-20	South America	Brazil	Laboratorio Central de Saude Publica do Estado do Maranhao (LACEN-MA)	Laboratory of Respiratory Viruses and Measles, Oswaldo Cruz Institute, FIOCRUZ	Paola Resende et al
EPI_ISL_2983190	Brazil/MA-FIOCRUZ-32486/2021	2021-05-20	South America	Brazil	Laboratorio Central de Saude Publica do Estado do Maranhao (LACEN-MA)	Laboratory of Respiratory Viruses and Measles, Oswaldo Cruz Institute, FIOCRUZ	Paola Resende et al
EPI_ISL_2983191	Brazil/MA-FIOCRUZ-32487/2021	2021-05-20	South America	Brazil	Laboratorio Central de Saude Publica do Estado do Maranhao (LACEN-MA)	Laboratory of Respiratory Viruses and Measles, Oswaldo Cruz Institute, FIOCRUZ	Paola Resende et al
EPI_ISL_2983192	Brazil/MA-FIOCRUZ-32488/2021	2021-05-21	South America	Brazil	Laboratorio Central de Saude Publica do Estado do Maranhao (LACEN-MA)	Laboratory of Respiratory Viruses and Measles, Oswaldo Cruz Institute, FIOCRUZ	Paola Resende et al
EPI_ISL_2983193	Brazil/MA-FIOCRUZ-32489/2021	2021-05-21	South America	Brazil	Laboratorio Central de Saude Publica do Estado do Maranhao (LACEN-MA)	Laboratory of Respiratory Viruses and Measles, Oswaldo Cruz Institute, FIOCRUZ	Paola Resende et al
EPI_ISL_2983194	Brazil/MA-FIOCRUZ-32490/2021	2021-05-21	South America	Brazil	Laboratorio Central de Saude Publica do Estado do Maranhao (LACEN-MA)	Laboratory of Respiratory Viruses and Measles, Oswaldo Cruz Institute, FIOCRUZ	Paola Resende et al
EPI_ISL_2983195	Brazil/MA-FIOCRUZ-32491/2021	2021-05-21	South America	Brazil	Laboratorio Central de Saude Publica do Estado do Maranhao (LACEN-MA)	Laboratory of Respiratory Viruses and Measles, Oswaldo Cruz Institute, FIOCRUZ	Paola Resende et al
EPI_ISL_2983196	Brazil/MA-FIOCRUZ-32492/2021	2021-03-31	South America	Brazil	Laboratorio Central de Saude Publica do Estado do Maranhao (LACEN-MA)	Laboratory of Respiratory Viruses and Measles, Oswaldo Cruz Institute, FIOCRUZ	Paola Resende et al
EPI_ISL_2983198	Brazil/MA-FIOCRUZ-32494/2021	2021-03-31	South America	Brazil	Laboratorio Central de Saude Publica do Estado do Maranhao (LACEN-MA)	Laboratory of Respiratory Viruses and Measles, Oswaldo Cruz Institute, FIOCRUZ	Paola Resende et al
EPI_ISL_2983199	Brazil/MA-FIOCRUZ-32496/2021	2021-04-01	South America	Brazil	Laboratorio Central de Saude Publica do Estado do Maranhao (LACEN-MA)	Laboratory of Respiratory Viruses and Measles, Oswaldo Cruz Institute, FIOCRUZ	Paola Resende et al
EPI_ISL_2983200	Brazil/MA-FIOCRUZ-32497/2021	2021-04-01	South America	Brazil	Laboratorio Central de Saude Publica do Estado do Maranhao (LACEN-MA)	Laboratory of Respiratory Viruses and Measles, Oswaldo Cruz Institute, FIOCRUZ	Paola Resende et al
EPI_ISL_2983201	Brazil/MA-FIOCRUZ-32498/2021	2021-04-02	South America	Brazil	Laboratorio Central de Saude Publica do Estado do Maranhao (LACEN-MA)	Laboratory of Respiratory Viruses and Measles, Oswaldo Cruz Institute, FIOCRUZ	Paola Resende et al
EPI_ISL_2983202	Brazil/MA-FIOCRUZ-32499/2021	2021-04-01	South America	Brazil	Laboratorio Central de Saude Publica do Estado do Maranhao (LACEN-MA)	Laboratory of Respiratory Viruses and Measles, Oswaldo Cruz Institute, FIOCRUZ	Paola Resende et al
EPI_ISL_2983204	Brazil/MA-FIOCRUZ-32501/2021	2021-04-06	South America	Brazil	Laboratorio Central de Saude Publica do Estado do Maranhao (LACEN-MA)	Laboratory of Respiratory Viruses and Measles, Oswaldo Cruz Institute, FIOCRUZ	Paola Resende et al
EPI_ISL_2983205	Brazil/MA-FIOCRUZ-32502/2021	2021-04-06	South America	Brazil	Laboratorio Central de Saude Publica do Estado do Maranhao (LACEN-MA)	Laboratory of Respiratory Viruses and Measles, Oswaldo Cruz Institute, FIOCRUZ	Paola Resende et al
EPI_ISL_2983206	Brazil/MA-FIOCRUZ-32503/2021	2021-04-05	South America	Brazil	Laboratorio Central de Saude Publica do Estado do Maranhao (LACEN-MA)	Laboratory of Respiratory Viruses and Measles, Oswaldo Cruz Institute, FIOCRUZ	Paola Resende et al
EPI_ISL_2983209	Brazil/MA-FIOCRUZ-32507/2021	2021-04-07	South America	Brazil	Laboratorio Central de Saude Publica do Estado do Maranhao (LACEN-MA)	Laboratory of Respiratory Viruses and Measles, Oswaldo Cruz Institute, FIOCRUZ	Paola Resende et al
EPI_ISL_2983210	Brazil/MA-FIOCRUZ-32508/2021	2021-04-08	South America	Brazil	Laboratorio Central de Saude Publica do Estado do Maranhao (LACEN-MA)	Laboratory of Respiratory Viruses and Measles, Oswaldo Cruz Institute, FIOCRUZ	Paola Resende et al
EPI_ISL_2983211	Brazil/MA-FIOCRUZ-32509/2021	2021-04-09	South America	Brazil	Laboratorio Central de Saude Publica do Estado do Maranhao (LACEN-MA)	Laboratory of Respiratory Viruses and Measles, Oswaldo Cruz Institute, FIOCRUZ	Paola Resende et al
EPI_ISL_2983212	Brazil/MA-FIOCRUZ-32510/2021	2021-04-09	South America	Brazil	Laboratorio Central de Saude Publica do Estado do Maranhao (LACEN-MA)	Laboratory of Respiratory Viruses and Measles, Oswaldo Cruz Institute, FIOCRUZ	Paola Resende et al
EPI_ISL_2983258	Brazil/MA-FIOCRUZ-32512/2021	2021-04-11	South America	Brazil	Laboratorio Central de Saude Publica do Estado do Maranhao (LACEN-MA)	Laboratory of Respiratory Viruses and Measles, Oswaldo Cruz Institute, FIOCRUZ	Paola Resende et al
EPI_ISL_2983259	Brazil/MA-FIOCRUZ-32513/2021	2021-04-11	South America	Brazil	Laboratorio Central de Saude Publica do Estado do Maranhao (LACEN-MA)	Laboratory of Respiratory Viruses and Measles, Oswaldo Cruz Institute, FIOCRUZ	Paola Resende et al
EPI_ISL_2983260	Brazil/MA-FIOCRUZ-32515/2021	2021-04-13	South America	Brazil	Laboratorio Central de Saude Publica do Estado do Maranhao (LACEN-MA)	Laboratory of Respiratory Viruses and Measles, Oswaldo Cruz Institute, FIOCRUZ	Paola Resende et al
EPI_ISL_2983261	Brazil/MA-FIOCRUZ-32516/2021	2021-04-14	South America	Brazil	Laboratorio Central de Saude Publica do Estado do Maranhao (LACEN-MA)	Laboratory of Respiratory Viruses and Measles, Oswaldo Cruz Institute, FIOCRUZ	Paola Resende et al
EPI_ISL_2983262	Brazil/MA-FIOCRUZ-32517/2021	2021-04-12	South America	Brazil	Laboratorio Central de Saude Publica do Estado do Maranhao (LACEN-MA)	Laboratory of Respiratory Viruses and Measles, Oswaldo Cruz Institute, FIOCRUZ	Paola Resende et al
EPI_ISL_2983264	Brazil/MA-FIOCRUZ-32519/2021	2021-04-14	South America	Brazil	Laboratorio Central de Saude Publica do Estado do Maranhao (LACEN-MA)	Laboratory of Respiratory Viruses and Measles, Oswaldo Cruz Institute, FIOCRUZ	Paola Resende et al
EPI_ISL_2983265	Brazil/MA-FIOCRUZ-32520/2021	2021-04-16	South America	Brazil	Laboratorio Central de Saude Publica do Estado do Maranhao (LACEN-MA)	Laboratory of Respiratory Viruses and Measles, Oswaldo Cruz Institute, FIOCRUZ	Paola Resende et al
EPI_ISL_2983266	Brazil/MA-FIOCRUZ-32521/2021	2021-04-19	South America	Brazil	Laboratorio Central de Saude Publica do Estado do Maranhao (LACEN-MA)	Laboratory of Respiratory Viruses and Measles, Oswaldo Cruz Institute, FIOCRUZ	Paola Resende et al
EPI_ISL_2983267	Brazil/MA-FIOCRUZ-32522/2021	2021-04-15	South America	Brazil	Laboratorio Central de Saude Publica do Estado do Maranhao (LACEN-MA)	Laboratory of Respiratory Viruses and Measles, Oswaldo Cruz Institute, FIOCRUZ	Paola Resende et al
EPI_ISL_2983268	Brazil/MA-FIOCRUZ-32523/2021	2021-04-20	South America	Brazil	Laboratorio Central de Saude Publica do Estado do Maranhao (LACEN-MA)	Laboratory of Respiratory Viruses and Measles, Oswaldo Cruz Institute, FIOCRUZ	Paola Resende et al
EPI_ISL_2983269	Brazil/MA-FIOCRUZ-32524/2021	2021-04-22	South America	Brazil	Laboratorio Central de Saude Publica do Estado do Maranhao (LACEN-MA)	Laboratory of Respiratory Viruses and Measles, Oswaldo Cruz Institute, FIOCRUZ	Paola Resende et al
EPI_ISL_2983270	Brazil/MA-FIOCRUZ-32525/2021	2021-04-22	South America	Brazil	Laboratorio Central de Saude Publica do Estado do Maranhao (LACEN-MA)	Laboratory of Respiratory Viruses and Measles, Oswaldo Cruz Institute, FIOCRUZ	Paola Resende et al
EPI_ISL_2983253	Brazil/MA-FIOCRUZ-32526/2021	2021-04-22	South America	Brazil	Laboratorio Central de Saude Publica do Estado do Maranhao (LACEN-MA)	Laboratory of Respiratory Viruses and Measles, Oswaldo Cruz Institute, FIOCRUZ	Paola Resende et al
EPI_ISL_2983271	Brazil/MA-FIOCRUZ-32527/2021	2021-04-22	South America	Brazil	Laboratorio Central de Saude Publica do Estado do Maranhao (LACEN-MA)	Laboratory of Respiratory Viruses and Measles, Oswaldo Cruz Institute, FIOCRUZ	Paola Resende et al
EPI_ISL_2983272	Brazil/MA-FIOCRUZ-32528/2021	2021-04-22	South America	Brazil	Laboratorio Central de Saude Publica do Estado do Maranhao (LACEN-MA)	Laboratory of Respiratory Viruses and Measles, Oswaldo Cruz Institute, FIOCRUZ	Paola Resende et al
EPI_ISL_2983273	Brazil/MA-FIOCRUZ-32529/2021	2021-04-23	South America	Brazil	Laboratorio Central de Saude Publica do Estado do Maranhao (LACEN-MA)	Laboratory of Respiratory Viruses and Measles, Oswaldo Cruz Institute, FIOCRUZ	Paola Resende et al
EPI_ISL_2983274	Brazil/MA-FIOCRUZ-32530/2021	2021-04-20	South America	Brazil	Laboratorio Central de Saude Publica do Estado do Maranhao (LACEN-MA)	Laboratory of Respiratory Viruses and Measles, Oswaldo Cruz Institute, FIOCRUZ	Paola Resende et al
EPI_ISL_2983275	Brazil/MA-FIOCRUZ-32531/2021	2021-04-21	South America	Brazil	Laboratorio Central de Saude Publica do Estado do Maranhao (LACEN-MA)	Laboratory of Respiratory Viruses and Measles, Oswaldo Cruz Institute, FIOCRUZ	Paola Resende et al
EPI_ISL_2983276	Brazil/MA-FIOCRUZ-32532/2021	2021-04-23	South America	Brazil	Laboratorio Central de Saude Publica do Estado do Maranhao (LACEN-MA)	Laboratory of Respiratory Viruses and Measles, Oswaldo Cruz Institute, FIOCRUZ	Paola Resende et al
EPI_ISL_2983277	Brazil/MA-FIOCRUZ-32533/2021	2021-04-23	South America	Brazil	Laboratorio Central de Saude Publica do Estado do Maranhao (LACEN-MA)	Laboratory of Respiratory Viruses and Measles, Oswaldo Cruz Institute, FIOCRUZ	Paola Resende et al
EPI_ISL_2983278	Brazil/MA-FIOCRUZ-32534/2021	2021-04-24	South America	Brazil	Laboratorio Central de Saude Publica do Estado do Maranhao (LACEN-MA)	Laboratory of Respiratory Viruses and Measles, Oswaldo Cruz Institute, FIOCRUZ	Paola Resende et al
EPI_ISL_2983279	Brazil/MA-FIOCRUZ-32535/2021	2021-04-22	South America	Brazil	Laboratorio Central de Saude Publica do Estado do Maranhao (LACEN-MA)	Laboratory of Respiratory Viruses and Measles, Oswaldo Cruz Institute, FIOCRUZ	Paola Resende et al
EPI_ISL_2983325	Brazil/MA-FIOCRUZ-32536/2021	2021-04-23	South America	Brazil	Laboratorio Central de Saude Publica do Estado do Maranhao (LACEN-MA)	Laboratory of Respiratory Viruses and Measles, Oswaldo Cruz Institute, FIOCRUZ	Paola Resende et al
EPI_ISL_2983280	Brazil/MA-FIOCRUZ-32537/2021	2021-04-02	South America	Brazil	Laboratorio Central de Saude Publica do Estado do Maranhao (LACEN-MA)	Laboratory of Respiratory Viruses and Measles, Oswaldo Cruz Institute, FIOCRUZ	Paola Resende et al
EPI_ISL_2983281	Brazil/MA-FIOCRUZ-32538/2021	2021-04-01	South America	Brazil	Laboratorio Central de Saude Publica do Estado do Maranhao (LACEN-MA)	Laboratory of Respiratory Viruses and Measles, Oswaldo Cruz Institute, FIOCRUZ	Paola Resende et al
EPI_ISL_2983282	Brazil/MA-FIOCRUZ-32540/2021	2021-04-21	South America	Brazil	Laboratorio Central de Saude Publica do Estado do Maranhao (LACEN-MA)	Laboratory of Respiratory Viruses and Measles, Oswaldo Cruz Institute, FIOCRUZ	Paola Resende et al
EPI_ISL_2983283	Brazil/MA-FIOCRUZ-32541/2021	2021-04-24	South America	Brazil	Laboratorio Central de Saude Publica do Estado do Maranhao (LACEN-MA)	Laboratory of Respiratory Viruses and Measles, Oswaldo Cruz Institute, FIOCRUZ	Paola Resende et al
EPI_ISL_2983284	Brazil/MA-FIOCRUZ-32543/2021	2021-04-24	South America	Brazil	Laboratorio Central de Saude Publica do Estado do Maranhao (LACEN-MA)	Laboratory of Respiratory Viruses and Measles, Oswaldo Cruz Institute, FIOCRUZ	Paola Resende et al
EPI_ISL_2983254	Brazil/MA-FIOCRUZ-32545/2021	2021-04-26	South America	Brazil	Laboratorio Central de Saude Publica do Estado do Maranhao (LACEN-MA)	Laboratory of Respiratory Viruses and Measles, Oswaldo Cruz Institute, FIOCRUZ	Paola Resende et al
EPI_ISL_2983285	Brazil/MA-FIOCRUZ-32546/2021	2021-04-26	South America	Brazil	Laboratorio Central de Saude Publica do Estado do Maranhao (LACEN-MA)	Laboratory of Respiratory Viruses and Measles, Oswaldo Cruz Institute, FIOCRUZ	Paola Resende et al
EPI_ISL_2983250	Brazil/MA-FIOCRUZ-32547/2021	2021-04-27	South America	Brazil	Laboratorio Central de Saude Publica do Estado do Maranhao (LACEN-MA)	Laboratory of Respiratory Viruses and Measles, Oswaldo Cruz Institute, FIOCRUZ	Paola Resende et al
EPI_ISL_2983288	Brazil/MA-FIOCRUZ-32552/2021	2021-04-29	South America	Brazil	Laboratorio Central de Saude Publica do Estado do Maranhao (LACEN-MA)	Laboratory of Respiratory Viruses and Measles, Oswaldo Cruz Institute, FIOCRUZ	Paola Resende et al
EPI_ISL_2983289	Brazil/MA-FIOCRUZ-32553/2021	2021-05-01	South America	Brazil	Laboratorio Central de Saude Publica do Estado do Maranhao (LACEN-MA)	Laboratory of Respiratory Viruses and Measles, Oswaldo Cruz Institute, FIOCRUZ	Paola Resende et al
EPI_ISL_2983290	Brazil/MA-FIOCRUZ-32554/2021	2021-05-01	South America	Brazil	Laboratorio Central de Saude Publica do Estado do Maranhao (LACEN-MA)	Laboratory of Respiratory Viruses and Measles, Oswaldo Cruz Institute, FIOCRUZ	Paola Resende et al
EPI_ISL_2983291	Brazil/MA-FIOCRUZ-32556/2021	2021-04-30	South America	Brazil	Laboratorio Central de Saude Publica do Estado do Maranhao (LACEN-MA)	Laboratory of Respiratory Viruses and Measles, Oswaldo Cruz Institute, FIOCRUZ	Paola Resende et al
EPI_ISL_2983292	Brazil/MA-FIOCRUZ-32557/2021	2021-04-30	South America	Brazil	Laboratorio Central de Saude Publica do Estado do Maranhao (LACEN-MA)	Laboratory of Respiratory Viruses and Measles, Oswaldo Cruz Institute, FIOCRUZ	Paola Resende et al
EPI_ISL_2983335	Brazil/MA-FIOCRUZ-32558/2021	2021-05-01	South America	Brazil	Laboratorio Central de Saude Publica do Estado do Maranhao (LACEN-MA)	Laboratory of Respiratory Viruses and Measles, Oswaldo Cruz Institute, FIOCRUZ	Paola Resende et al
EPI_ISL_2983336	Brazil/MA-FIOCRUZ-32559/2021	2021-05-03	South America	Brazil	Laboratorio Central de Saude Publica do Estado do Maranhao (LACEN-MA)	Laboratory of Respiratory Viruses and Measles, Oswaldo Cruz Institute, FIOCRUZ	Paola Resende et al
EPI_ISL_2983293	Brazil/MA-FIOCRUZ-32560/2021	2021-05-03	South America	Brazil	Laboratorio Central de Saude Publica do Estado do Maranhao (LACEN-MA)	Laboratory of Respiratory Viruses and Measles, Oswaldo Cruz Institute, FIOCRUZ	Paola Resende et al
EPI_ISL_2983238	Brazil/MA-FIOCRUZ-32561/2021	2021-05-04	South America	Brazil	Laboratorio Central de Saude Publica do Estado do Maranhao (LACEN-MA)	Laboratory of Respiratory Viruses and Measles, Oswaldo Cruz Institute, FIOCRUZ	Paola Resende et al
EPI_ISL_2983239	Brazil/MA-FIOCRUZ-32562/2021	2021-05-06	South America	Brazil	Laboratorio Central de Saude Publica do Estado do Maranhao (LACEN-MA)	Laboratory of Respiratory Viruses and Measles, Oswaldo Cruz Institute, FIOCRUZ	Paola Resende et al
EPI_ISL_2983294	Brazil/MA-FIOCRUZ-32563/2021	2021-05-06	South America	Brazil	Laboratorio Central de Saude Publica do Estado do Maranhao (LACEN-MA)	Laboratory of Respiratory Viruses and Measles, Oswaldo Cruz Institute, FIOCRUZ	Paola Resende et al
EPI_ISL_2983295	Brazil/MA-FIOCRUZ-32564/2021	2021-05-04	South America	Brazil	Laboratorio Central de Saude Publica do Estado do Maranhao (LACEN-MA)	Laboratory of Respiratory Viruses and Measles, Oswaldo Cruz Institute, FIOCRUZ	Paola Resende et al
EPI_ISL_2983296	Brazil/MA-FIOCRUZ-32565/2021	2021-05-04	South America	Brazil	Laboratorio Central de Saude Publica do Estado do Maranhao (LACEN-MA)	Laboratory of Respiratory Viruses and Measles, Oswaldo Cruz Institute, FIOCRUZ	Paola Resende et al
EPI_ISL_2983251	Brazil/MA-FIOCRUZ-32566/2021	2021-05-05	South America	Brazil	Laboratorio Central de Saude Publica do Estado do Maranhao (LACEN-MA)	Laboratory of Respiratory Viruses and Measles, Oswaldo Cruz Institute, FIOCRUZ	Paola Resende et al
EPI_ISL_2983334	Brazil/MA-FIOCRUZ-32567/2021	2021-05-07	South America	Brazil	Laboratorio Central de Saude Publica do Estado do Maranhao (LACEN-MA)	Laboratory of Respiratory Viruses and Measles, Oswaldo Cruz Institute, FIOCRUZ	Paola Resende et al
EPI_ISL_2983297	Brazil/MA-FIOCRUZ-32568/2021	2021-05-08	South America	Brazil	Laboratorio Central de Saude Publica do Estado do Maranhao (LACEN-MA)	Laboratory of Respiratory Viruses and Measles, Oswaldo Cruz Institute, FIOCRUZ	Paola Resende et al
EPI_ISL_2983298	Brazil/MA-FIOCRUZ-32569/2021	2021-05-08	South America	Brazil	Laboratorio Central de Saude Publica do Estado do Maranhao (LACEN-MA)	Laboratory of Respiratory Viruses and Measles, Oswaldo Cruz Institute, FIOCRUZ	Paola Resende et al
EPI_ISL_2983243	Brazil/MA-FIOCRUZ-32570/2021	2021-05-09	South America	Brazil	Laboratorio Central de Saude Publica do Estado do Maranhao (LACEN-MA)	Laboratory of Respiratory Viruses and Measles, Oswaldo Cruz Institute, FIOCRUZ	Paola Resende et al
EPI_ISL_2983240	Brazil/MA-FIOCRUZ-32571/2021	2021-05-11	South America	Brazil	Laboratorio Central de Saude Publica do Estado do Maranhao (LACEN-MA)	Laboratory of Respiratory Viruses and Measles, Oswaldo Cruz Institute, FIOCRUZ	Paola Resende et al
EPI_ISL_2983241	Brazil/MA-FIOCRUZ-32572/2021	2021-05-10	South America	Brazil	Laboratorio Central de Saude Publica do Estado do Maranhao (LACEN-MA)	Laboratory of Respiratory Viruses and Measles, Oswaldo Cruz Institute, FIOCRUZ	Paola Resende et al
EPI_ISL_2983299	Brazil/MA-FIOCRUZ-32573/2021	2021-05-09	South America	Brazil	Laboratorio Central de Saude Publica do Estado do Maranhao (LACEN-MA)	Laboratory of Respiratory Viruses and Measles, Oswaldo Cruz Institute, FIOCRUZ	Paola Resende et al
EPI_ISL_2983300	Brazil/MA-FIOCRUZ-32574/2021	2021-05-12	South America	Brazil	Laboratorio Central de Saude Publica do Estado do Maranhao (LACEN-MA)	Laboratory of Respiratory Viruses and Measles, Oswaldo Cruz Institute, FIOCRUZ	Paola Resende et al
EPI_ISL_2983326	Brazil/MA-FIOCRUZ-32575/2021	2021-05-13	South America	Brazil	Laboratorio Central de Saude Publica do Estado do Maranhao (LACEN-MA)	Laboratory of Respiratory Viruses and Measles, Oswaldo Cruz Institute, FIOCRUZ	Paola Resende et al
EPI_ISL_2983327	Brazil/MA-FIOCRUZ-32576/2021	2021-05-13	South America	Brazil	Laboratorio Central de Saude Publica do Estado do Maranhao (LACEN-MA)	Laboratory of Respiratory Viruses and Measles, Oswaldo Cruz Institute, FIOCRUZ	Paola Resende et al
EPI_ISL_2983328	Brazil/MA-FIOCRUZ-32585/2021	2021-05-18	South America	Brazil	Laboratorio Central de Saude Publica do Estado do Maranhao (LACEN-MA)	Laboratory of Respiratory Viruses and Measles, Oswaldo Cruz Institute, FIOCRUZ	Paola Resende et al
EPI_ISL_2983301	Brazil/MA-FIOCRUZ-32586/2021	2021-05-18	South America	Brazil	Laboratorio Central de Saude Publica do Estado do Maranhao (LACEN-MA)	Laboratory of Respiratory Viruses and Measles, Oswaldo Cruz Institute, FIOCRUZ	Paola Resende et al
EPI_ISL_2983302	Brazil/MA-FIOCRUZ-32587/2021	2021-05-19	South America	Brazil	Laboratorio Central de Saude Publica do Estado do Maranhao (LACEN-MA)	Laboratory of Respiratory Viruses and Measles, Oswaldo Cruz Institute, FIOCRUZ	Paola Resende et al
EPI_ISL_2983303	Brazil/MA-FIOCRUZ-32588/2021	2021-05-18	South America	Brazil	Laboratorio Central de Saude Publica do Estado do Maranhao (LACEN-MA)	Laboratory of Respiratory Viruses and Measles, Oswaldo Cruz Institute, FIOCRUZ	Paola Resende et al
EPI_ISL_2983304	Brazil/MA-FIOCRUZ-32589/2021	2021-04-22	South America	Brazil	Laboratorio Central de Saude Publica do Estado do Maranhao (LACEN-MA)	Laboratory of Respiratory Viruses and Measles, Oswaldo Cruz Institute, FIOCRUZ	Paola Resende et al
EPI_ISL_2983333	Brazil/MA-FIOCRUZ-33045/2021	2021-04-30	South America	Brazil	Laboratorio Central de Saude Publica do Estado do Maranhao (LACEN-MA)	Laboratory of Respiratory Viruses and Measles, Oswaldo Cruz Institute, FIOCRUZ	Paola Resende et al
EPI_ISL_2983306	Brazil/MA-FIOCRUZ-34220/2020	2020-11-27	South America	Brazil	Laboratorio Central de Saude Publica do Estado do Maranhao (LACEN-MA)	Laboratory of Respiratory Viruses and Measles, Oswaldo Cruz Institute, FIOCRUZ	Paola Resende et al
EPI_ISL_2983307	Brazil/MA-FIOCRUZ-34221/2020	2020-11-30	South America	Brazil	Laboratorio Central de Saude Publica do Estado do Maranhao (LACEN-MA)	Laboratory of Respiratory Viruses and Measles, Oswaldo Cruz Institute, FIOCRUZ	Paola Resende et al
EPI_ISL_2983308	Brazil/MA-FIOCRUZ-34222/2020	2020-11-30	South America	Brazil	Laboratorio Central de Saude Publica do Estado do Maranhao (LACEN-MA)	Laboratory of Respiratory Viruses and Measles, Oswaldo Cruz Institute, FIOCRUZ	Paola Resende et al
EPI_ISL_2983246	Brazil/MA-FIOCRUZ-34223/2020	2020-12-01	South America	Brazil	Laboratorio Central de Saude Publica do Estado do Maranhao (LACEN-MA)	Laboratory of Respiratory Viruses and Measles, Oswaldo Cruz Institute, FIOCRUZ	Paola Resende et al
EPI_ISL_2983247	Brazil/MA-FIOCRUZ-34224/2020	2020-12-02	South America	Brazil	Laboratorio Central de Saude Publica do Estado do Maranhao (LACEN-MA)	Laboratory of Respiratory Viruses and Measles, Oswaldo Cruz Institute, FIOCRUZ	Paola Resende et al
EPI_ISL_2983309	Brazil/MA-FIOCRUZ-34226/2020	2020-12-03	South America	Brazil	Laboratorio Central de Saude Publica do Estado do Maranhao (LACEN-MA)	Laboratory of Respiratory Viruses and Measles, Oswaldo Cruz Institute, FIOCRUZ	Paola Resende et al
EPI_ISL_2983310	Brazil/MA-FIOCRUZ-34227/2020	2020-12-03	South America	Brazil	Laboratorio Central de Saude Publica do Estado do Maranhao (LACEN-MA)	Laboratory of Respiratory Viruses and Measles, Oswaldo Cruz Institute, FIOCRUZ	Paola Resende et al
EPI_ISL_2983477	Brazil/MA-FIOCRUZ-34228/2020	2020-12-08	South America	Brazil	Laboratorio Central de Saude Publica do Estado do Maranhao (LACEN-MA)	Laboratory of Respiratory Viruses and Measles, Oswaldo Cruz Institute, FIOCRUZ	Paola Resende et al
EPI_ISL_2983311	Brazil/MA-FIOCRUZ-34230/2020	2020-12-08	South America	Brazil	Laboratorio Central de Saude Publica do Estado do Maranhao (LACEN-MA)	Laboratory of Respiratory Viruses and Measles, Oswaldo Cruz Institute, FIOCRUZ	Paola Resende et al
EPI_ISL_2983312	Brazil/MA-FIOCRUZ-34231/2020	2020-12-10	South America	Brazil	Laboratorio Central de Saude Publica do Estado do Maranhao (LACEN-MA)	Laboratory of Respiratory Viruses and Measles, Oswaldo Cruz Institute, FIOCRUZ	Paola Resende et al
EPI_ISL_2983255	Brazil/MA-FIOCRUZ-34232/2020	2020-12-09	South America	Brazil	Laboratorio Central de Saude Publica do Estado do Maranhao (LACEN-MA)	Laboratory of Respiratory Viruses and Measles, Oswaldo Cruz Institute, FIOCRUZ	Paola Resende et al
EPI_ISL_2983244	Brazil/MA-FIOCRUZ-34233/2020	2020-12-11	South America	Brazil	Laboratorio Central de Saude Publica do Estado do Maranhao (LACEN-MA)	Laboratory of Respiratory Viruses and Measles, Oswaldo Cruz Institute, FIOCRUZ	Paola Resende et al
EPI_ISL_2983329	Brazil/MA-FIOCRUZ-34236/2020	2020-12-11	South America	Brazil	Laboratorio Central de Saude Publica do Estado do Maranhao (LACEN-MA)	Laboratory of Respiratory Viruses and Measles, Oswaldo Cruz Institute, FIOCRUZ	Paola Resende et al
EPI_ISL_2983330	Brazil/MA-FIOCRUZ-34237/2020	2020-12-10	South America	Brazil	Laboratorio Central de Saude Publica do Estado do Maranhao (LACEN-MA)	Laboratory of Respiratory Viruses and Measles, Oswaldo Cruz Institute, FIOCRUZ	Paola Resende et al
EPI_ISL_2983313	Brazil/MA-FIOCRUZ-34238/2020	2020-12-10	South America	Brazil	Laboratorio Central de Saude Publica do Estado do Maranhao (LACEN-MA)	Laboratory of Respiratory Viruses and Measles, Oswaldo Cruz Institute, FIOCRUZ	Paola Resende et al
EPI_ISL_2983314	Brazil/MA-FIOCRUZ-34239/2020	2020-12-13	South America	Brazil	Laboratorio Central de Saude Publica do Estado do Maranhao (LACEN-MA)	Laboratory of Respiratory Viruses and Measles, Oswaldo Cruz Institute, FIOCRUZ	Paola Resende et al
EPI_ISL_2983315	Brazil/MA-FIOCRUZ-34240/2020	2020-12-13	South America	Brazil	Laboratorio Central de Saude Publica do Estado do Maranhao (LACEN-MA)	Laboratory of Respiratory Viruses and Measles, Oswaldo Cruz Institute, FIOCRUZ	Paola Resende et al
EPI_ISL_2983331	Brazil/MA-FIOCRUZ-34241/2020	2020-12-15	South America	Brazil	Laboratorio Central de Saude Publica do Estado do Maranhao (LACEN-MA)	Laboratory of Respiratory Viruses and Measles, Oswaldo Cruz Institute, FIOCRUZ	Paola Resende et al
EPI_ISL_2983248	Brazil/MA-FIOCRUZ-34242/2020	2020-12-15	South America	Brazil	Laboratorio Central de Saude Publica do Estado do Maranhao (LACEN-MA)	Laboratory of Respiratory Viruses and Measles, Oswaldo Cruz Institute, FIOCRUZ	Paola Resende et al
EPI_ISL_2983249	Brazil/MA-FIOCRUZ-34243/2020	2020-12-16	South America	Brazil	Laboratorio Central de Saude Publica do Estado do Maranhao (LACEN-MA)	Laboratory of Respiratory Viruses and Measles, Oswaldo Cruz Institute, FIOCRUZ	Paola Resende et al
EPI_ISL_2983252	Brazil/MA-FIOCRUZ-34244/2020	2020-12-15	South America	Brazil	Laboratorio Central de Saude Publica do Estado do Maranhao (LACEN-MA)	Laboratory of Respiratory Viruses and Measles, Oswaldo Cruz Institute, FIOCRUZ	Paola Resende et al
EPI_ISL_2983316	Brazil/MA-FIOCRUZ-34245/2020	2020-12-16	South America	Brazil	Laboratorio Central de Saude Publica do Estado do Maranhao (LACEN-MA)	Laboratory of Respiratory Viruses and Measles, Oswaldo Cruz Institute, FIOCRUZ	Paola Resende et al
EPI_ISL_2983256	Brazil/MA-FIOCRUZ-34246/2020	2020-12-16	South America	Brazil	Laboratorio Central de Saude Publica do Estado do Maranhao (LACEN-MA)	Laboratory of Respiratory Viruses and Measles, Oswaldo Cruz Institute, FIOCRUZ	Paola Resende et al
EPI_ISL_2983245	Brazil/MA-FIOCRUZ-34247/2020	2020-12-16	South America	Brazil	Laboratorio Central de Saude Publica do Estado do Maranhao (LACEN-MA)	Laboratory of Respiratory Viruses and Measles, Oswaldo Cruz Institute, FIOCRUZ	Paola Resende et al
EPI_ISL_2983317	Brazil/MA-FIOCRUZ-34248/2020	2020-12-17	South America	Brazil	Laboratorio Central de Saude Publica do Estado do Maranhao (LACEN-MA)	Laboratory of Respiratory Viruses and Measles, Oswaldo Cruz Institute, FIOCRUZ	Paola Resende et al
EPI_ISL_2983318	Brazil/MA-FIOCRUZ-34249/2020	2020-12-20	South America	Brazil	Laboratorio Central de Saude Publica do Estado do Maranhao (LACEN-MA)	Laboratory of Respiratory Viruses and Measles, Oswaldo Cruz Institute, FIOCRUZ	Paola Resende et al
EPI_ISL_2983319	Brazil/MA-FIOCRUZ-34250/2020	2020-12-18	South America	Brazil	Laboratorio Central de Saude Publica do Estado do Maranhao (LACEN-MA)	Laboratory of Respiratory Viruses and Measles, Oswaldo Cruz Institute, FIOCRUZ	Paola Resende et al
EPI_ISL_2983242	Brazil/MA-FIOCRUZ-34251/2020	2020-12-22	South America	Brazil	Laboratorio Central de Saude Publica do Estado do Maranhao (LACEN-MA)	Laboratory of Respiratory Viruses and Measles, Oswaldo Cruz Institute, FIOCRUZ	Paola Resende et al
EPI_ISL_2983320	Brazil/MA-FIOCRUZ-34252/2020	2020-12-22	South America	Brazil	Laboratorio Central de Saude Publica do Estado do Maranhao (LACEN-MA)	Laboratory of Respiratory Viruses and Measles, Oswaldo Cruz Institute, FIOCRUZ	Paola Resende et al
EPI_ISL_2983257	Brazil/MA-FIOCRUZ-34253/2020	2020-12-22	South America	Brazil	Laboratorio Central de Saude Publica do Estado do Maranhao (LACEN-MA)	Laboratory of Respiratory Viruses and Measles, Oswaldo Cruz Institute, FIOCRUZ	Paola Resende et al
EPI_ISL_2983321	Brazil/MA-FIOCRUZ-34254/2020	2020-12-25	South America	Brazil	Laboratorio Central de Saude Publica do Estado do Maranhao (LACEN-MA)	Laboratory of Respiratory Viruses and Measles, Oswaldo Cruz Institute, FIOCRUZ	Paola Resende et al
EPI_ISL_2983322	Brazil/MA-FIOCRUZ-34256/2020	2020-12-27	South America	Brazil	Laboratorio Central de Saude Publica do Estado do Maranhao (LACEN-MA)	Laboratory of Respiratory Viruses and Measles, Oswaldo Cruz Institute, FIOCRUZ	Paola Resende et al
EPI_ISL_2983323	Brazil/MA-FIOCRUZ-34257/2020	2020-12-28	South America	Brazil	Laboratorio Central de Saude Publica do Estado do Maranhao (LACEN-MA)	Laboratory of Respiratory Viruses and Measles, Oswaldo Cruz Institute, FIOCRUZ	Paola Resende et al
EPI_ISL_2983332	Brazil/MA-FIOCRUZ-34258/2020	2020-12-28	South America	Brazil	Laboratorio Central de Saude Publica do Estado do Maranhao (LACEN-MA)	Laboratory of Respiratory Viruses and Measles, Oswaldo Cruz Institute, FIOCRUZ	Paola Resende et al
EPI_ISL_2983324	Brazil/MA-FIOCRUZ-34259/2020	2020-12-18	South America	Brazil	Laboratorio Central de Saude Publica do Estado do Maranhao (LACEN-MA)	Laboratory of Respiratory Viruses and Measles, Oswaldo Cruz Institute, FIOCRUZ	Paola Resende et al
EPI_ISL_2983337	Brazil/MA-FIOCRUZ-34260/2020	2020-12-27	South America	Brazil	Laboratorio Central de Saude Publica do Estado do Maranhao (LACEN-MA)	Laboratory of Respiratory Viruses and Measles, Oswaldo Cruz Institute, FIOCRUZ	Paola Resende et al
EPI_ISL_2983472	Brazil/MA-FIOCRUZ-34261/2020	2020-12-27	South America	Brazil	Laboratorio Central de Saude Publica do Estado do Maranhao (LACEN-MA)	Laboratory of Respiratory Viruses and Measles, Oswaldo Cruz Institute, FIOCRUZ	Paola Resende et al
EPI_ISL_2983474	Brazil/MA-FIOCRUZ-34262/2020	2020-12-26	South America	Brazil	Laboratorio Central de Saude Publica do Estado do Maranhao (LACEN-MA)	Laboratory of Respiratory Viruses and Measles, Oswaldo Cruz Institute, FIOCRUZ	Paola Resende et al
EPI_ISL_2983475	Brazil/MA-FIOCRUZ-34263/2020	2020-12-28	South America	Brazil	Laboratorio Central de Saude Publica do Estado do Maranhao (LACEN-MA)	Laboratory of Respiratory Viruses and Measles, Oswaldo Cruz Institute, FIOCRUZ	Paola Resende et al
EPI_ISL_3190254	Brazil/MA-FIOCRUZ-37022/2021	2021-05-20	South America	Brazil	Laboratorio Central de Saude Publica do Estado do Maranhao (LACEN-MA)	Laboratory of Respiratory Viruses and Measles, Oswaldo Cruz Institute, FIOCRUZ	Paola Resende et al
EPI_ISL_3190260	Brazil/MA-FIOCRUZ-37028/2021	2021-05-20	South America	Brazil	Laboratorio Central de Saude Publica do Estado do Maranhao (LACEN-MA)	Laboratory of Respiratory Viruses and Measles, Oswaldo Cruz Institute, FIOCRUZ	Paola Resende et al
EPI_ISL_3190261	Brazil/MA-FIOCRUZ-37029/2021	2021-06-02	South America	Brazil	Laboratorio Central de Saude Publica do Estado do Maranhao (LACEN-MA)	Laboratory of Respiratory Viruses and Measles, Oswaldo Cruz Institute, FIOCRUZ	Paola Resende et al
EPI_ISL_3190263	Brazil/MA-FIOCRUZ-37031/2021	2021-06-03	South America	Brazil	Laboratorio Central de Saude Publica do Estado do Maranhao (LACEN-MA)	Laboratory of Respiratory Viruses and Measles, Oswaldo Cruz Institute, FIOCRUZ	Paola Resende et al
EPI_ISL_3190172	Brazil/MA-FIOCRUZ-37032/2021	2021-06-03	South America	Brazil	Laboratorio Central de Saude Publica do Estado do Maranhao (LACEN/MA)	Laboratory of Respiratory Viruses and Measles, Oswaldo Cruz Institute, FIOCRUZ	Paola Resende et al
EPI_ISL_3190173	Brazil/MA-FIOCRUZ-37033/2021	2021-06-03	South America	Brazil	Laboratorio Central de Saude Publica do Estado do Maranhao (LACEN/MA)	Laboratory of Respiratory Viruses and Measles, Oswaldo Cruz Institute, FIOCRUZ	Paola Resende et al
EPI_ISL_3434756	Brazil/MA-FIOCRUZ-41066/2021	2021-06-14	South America	Brazil	Laboratorio Central de Saude Publica do Estado Maranhao (LACEN-MA)	Laboratory of Respiratory Viruses and Measles, Oswaldo Cruz Institute, FIOCRUZ	Paola Resende et al
EPI_ISL_3434755	Brazil/MA-FIOCRUZ-41067/2021	2021-06-15	South America	Brazil	Laboratorio Central de Saude Publica do Estado Maranhao (LACEN-MA)	Laboratory of Respiratory Viruses and Measles, Oswaldo Cruz Institute, FIOCRUZ	Paola Resende et al
EPI_ISL_3434757	Brazil/MA-FIOCRUZ-41068/2021	2021-06-17	South America	Brazil	Laboratorio Central de Saude Publica do Estado Maranhao (LACEN-MA)	Laboratory of Respiratory Viruses and Measles, Oswaldo Cruz Institute, FIOCRUZ	Paola Resende et al
EPI_ISL_3434754	Brazil/MA-FIOCRUZ-41069/2021	2021-06-16	South America	Brazil	Laboratorio Central de Saude Publica do Estado Maranhao (LACEN-MA)	Laboratory of Respiratory Viruses and Measles, Oswaldo Cruz Institute, FIOCRUZ	Paola Resende et al
EPI_ISL_3434752	Brazil/MA-FIOCRUZ-41071/2021	2021-06-18	South America	Brazil	Laboratorio Central de Saude Publica do Estado Maranhao (LACEN-MA)	Laboratory of Respiratory Viruses and Measles, Oswaldo Cruz Institute, FIOCRUZ	Paola Resende et al
EPI_ISL_3434751	Brazil/MA-FIOCRUZ-41072/2021	2021-06-18	South America	Brazil	Laboratorio Central de Saude Publica do Estado Maranhao (LACEN-MA)	Laboratory of Respiratory Viruses and Measles, Oswaldo Cruz Institute, FIOCRUZ	Paola Resende et al
EPI_ISL_3434758	Brazil/MA-FIOCRUZ-41073/2021	2021-05-31	South America	Brazil	Laboratorio Central de Saude Publica do Estado Maranhao (LACEN-MA)	Laboratory of Respiratory Viruses and Measles, Oswaldo Cruz Institute, FIOCRUZ	Paola Resende et al
EPI_ISL_3434753	Brazil/MA-FIOCRUZ-41074/2021	2021-06-01	South America	Brazil	Laboratorio Central de Saude Publica do Estado Maranhao (LACEN-MA)	Laboratory of Respiratory Viruses and Measles, Oswaldo Cruz Institute, FIOCRUZ	Paola Resende et al
EPI_ISL_3539935	Brazil/MA-FIOCRUZ-41078/2021	2021-05-20	South America	Brazil	Laboratorio Central de Saude Publica do Estado do Maranhao (LACEN-MA)	Laboratory of Respiratory Viruses and Measles, Oswaldo Cruz Institute, FIOCRUZ	Paola Resende et al
EPI_ISL_4880294	Brazil/MA-FIOCRUZ-53423/2021	2021-07-05	South America	Brazil	Laboratorio Central de Saude Publica do Estado do Maranhao (LACEN-MA)	Laboratory of Respiratory Viruses and Measles, Oswaldo Cruz Institute, FIOCRUZ	Paola Resende et al
EPI_ISL_4880277	Brazil/MA-FIOCRUZ-53424/2021	2021-07-05	South America	Brazil	Laboratorio Central de Saude Publica do Estado do Maranhao (LACEN-MA)	Laboratory of Respiratory Viruses and Measles, Oswaldo Cruz Institute, FIOCRUZ	Paola Resende et al
EPI_ISL_4880278	Brazil/MA-FIOCRUZ-53425/2021	2021-07-05	South America	Brazil	Laboratorio Central de Saude Publica do Estado do Maranhao (LACEN-MA)	Laboratory of Respiratory Viruses and Measles, Oswaldo Cruz Institute, FIOCRUZ	Paola Resende et al
EPI_ISL_4880279	Brazil/MA-FIOCRUZ-53427/2021	2021-07-06	South America	Brazil	Laboratorio Central de Saude Publica do Estado do Maranhao (LACEN-MA)	Laboratory of Respiratory Viruses and Measles, Oswaldo Cruz Institute, FIOCRUZ	Paola Resende et al
EPI_ISL_4880280	Brazil/MA-FIOCRUZ-53430/2021	2021-07-07	South America	Brazil	Laboratorio Central de Saude Publica do Estado do Maranhao (LACEN-MA)	Laboratory of Respiratory Viruses and Measles, Oswaldo Cruz Institute, FIOCRUZ	Paola Resende et al
EPI_ISL_4880291	Brazil/MA-FIOCRUZ-53434/2021	2021-07-12	South America	Brazil	Laboratorio Central de Saude Publica do Estado do Maranhao (LACEN-MA)	Laboratory of Respiratory Viruses and Measles, Oswaldo Cruz Institute, FIOCRUZ	Paola Resende et al
EPI_ISL_4880275	Brazil/MA-FIOCRUZ-53438/2021	2021-07-08	South America	Brazil	Laboratorio Central de Saude Publica do Estado do Maranhao (LACEN-MA)	Laboratory of Respiratory Viruses and Measles, Oswaldo Cruz Institute, FIOCRUZ	Paola Resende et al
EPI_ISL_4880276	Brazil/MA-FIOCRUZ-53441/2021	2021-07-12	South America	Brazil	Laboratorio Central de Saude Publica do Estado do Maranhao (LACEN-MA)	Laboratory of Respiratory Viruses and Measles, Oswaldo Cruz Institute, FIOCRUZ	Paola Resende et al
EPI_ISL_4880281	Brazil/MA-FIOCRUZ-53443/2021	2021-07-13	South America	Brazil	Laboratorio Central de Saude Publica do Estado do Maranhao (LACEN-MA)	Laboratory of Respiratory Viruses and Measles, Oswaldo Cruz Institute, FIOCRUZ	Paola Resende et al
EPI_ISL_4880282	Brazil/MA-FIOCRUZ-53449/2021	2021-08-18	South America	Brazil	Laboratorio Central de Saude Publica do Estado do Maranhao (LACEN-MA)	Laboratory of Respiratory Viruses and Measles, Oswaldo Cruz Institute, FIOCRUZ	Paola Resende et al
EPI_ISL_4880290	Brazil/MA-FIOCRUZ-53452/2021	2021-08-26	South America	Brazil	Laboratorio Central de Saude Publica do Estado do Maranhao (LACEN-MA)	Laboratory of Respiratory Viruses and Measles, Oswaldo Cruz Institute, FIOCRUZ	Paola Resende et al
EPI_ISL_4880292	Brazil/MA-FIOCRUZ-53453/2021	2021-08-18	South America	Brazil	Laboratorio Central de Saude Publica do Estado do Maranhao (LACEN-MA)	Laboratory of Respiratory Viruses and Measles, Oswaldo Cruz Institute, FIOCRUZ	Paola Resende et al
EPI_ISL_4880293	Brazil/MA-FIOCRUZ-53455/2021	2021-08-25	South America	Brazil	Laboratorio Central de Saude Publica do Estado do Maranhao (LACEN-MA)	Laboratory of Respiratory Viruses and Measles, Oswaldo Cruz Institute, FIOCRUZ	Paola Resende et al
EPI_ISL_4880283	Brazil/MA-FIOCRUZ-53458/2021	2021-08-16	South America	Brazil	Laboratorio Central de Saude Publica do Estado do Maranhao (LACEN-MA)	Laboratory of Respiratory Viruses and Measles, Oswaldo Cruz Institute, FIOCRUZ	Paola Resende et al
EPI_ISL_4880284	Brazil/MA-FIOCRUZ-53463/2021	2021-08-27	South America	Brazil	Laboratorio Central de Saude Publica do Estado do Maranhao (LACEN-MA)	Laboratory of Respiratory Viruses and Measles, Oswaldo Cruz Institute, FIOCRUZ	Paola Resende et al
EPI_ISL_4880285	Brazil/MA-FIOCRUZ-53477/2021	2021-07-20	South America	Brazil	Laboratorio Central de Saude Publica do Estado do Maranhao (LACEN-MA)	Laboratory of Respiratory Viruses and Measles, Oswaldo Cruz Institute, FIOCRUZ	Paola Resende et al
EPI_ISL_4880286	Brazil/MA-FIOCRUZ-53483/2021	2021-07-22	South America	Brazil	Laboratorio Central de Saude Publica do Estado do Maranhao (LACEN-MA)	Laboratory of Respiratory Viruses and Measles, Oswaldo Cruz Institute, FIOCRUZ	Paola Resende et al
EPI_ISL_4880287	Brazil/MA-FIOCRUZ-53491/2021	2021-07-30	South America	Brazil	Laboratorio Central de Saude Publica do Estado do Maranhao (LACEN-MA)	Laboratory of Respiratory Viruses and Measles, Oswaldo Cruz Institute, FIOCRUZ	Paola Resende et al
EPI_ISL_4880289	Brazil/MA-FIOCRUZ-53501/2021	2021-08-10	South America	Brazil	Laboratorio Central de Saude Publica do Estado do Maranhao (LACEN-MA)	Laboratory of Respiratory Viruses and Measles, Oswaldo Cruz Institute, FIOCRUZ	Paola Resende et al
EPI_ISL_4880288	Brazil/MA-FIOCRUZ-53510/2021	2021-08-05	South America	Brazil	Laboratorio Central de Saude Publica do Estado do Maranhao (LACEN-MA)	Laboratory of Respiratory Viruses and Measles, Oswaldo Cruz Institute, FIOCRUZ	Paola Resende et al
EPI_ISL_3828018	Brazil/MA-FIOCRUZ-6871-1P/2021	2021-01-04	South America	Brazil	Laboratorio Central de Saude Publica do Estado Maranhao (LACEN/MA)	Laboratory of Respiratory Viruses and Measles, Oswaldo Cruz Institute, FIOCRUZ	Paola Resende et al
EPI_ISL_3828027	Brazil/MA-FIOCRUZ-6873-1P/2021	2021-01-16	South America	Brazil	Laboratorio Central de Saude Publica do Estado Maranhao (LACEN/MA)	Laboratory of Respiratory Viruses and Measles, Oswaldo Cruz Institute, FIOCRUZ	Paola Resende et al
EPI_ISL_2497464	Brazil/MA-HLAGYN-1680315/2021	2021-05-24	South America	Brazil	HLAGYN - Laboratorio de Imunologia de Transplantes de Goias	HLAGYN - Laboratorio de Imunologia de Transplantes de Goias	Fernando Antonio Vinhal dos Santos et al
EPI_ISL_2497465	Brazil/MA-HLAGYN-1680316/2021	2021-05-21	South America	Brazil	HLAGYN - Laboratorio de Imunologia de Transplantes de Goias	HLAGYN - Laboratorio de Imunologia de Transplantes de Goias	Fernando Antonio Vinhal dos Santos et al
EPI_ISL_1164996	Brazil/MA-IEC-177444/2020	2020-12-28	South America	Brazil	LACEN - Laboratório Central de Saúde Pública do Maranhao	﻿Evandro Chagas Institute	Santos et al
EPI_ISL_1164998	Brazil/MA-IEC-177446/2020	2020-12-23	South America	Brazil	LACEN - Laboratório Central de Saúde Pública do Maranhao	﻿Evandro Chagas Institute	Santos et al
EPI_ISL_2488771	Brazil/MA-IEC-177465/2021	2021-01-04	South America	Brazil	LACEN - Laboratório Central de Saúde Pública do Maranhao	﻿Evandro Chagas Institute	Santos et al
EPI_ISL_2488773	Brazil/MA-IEC-177766/2021	2021-01-04	South America	Brazil	LACEN - Laboratório Central de Saúde Pública do Maranhao	﻿Evandro Chagas Institute	Santos et al
EPI_ISL_1261700	Brazil/MA-IEC-177767/2021	2021-01-07	South America	Brazil	LACEN - Laboratório Central de Saúde Pública do Maranhao	﻿Evandro Chagas Institute	Santos et al
EPI_ISL_1164979	Brazil/MA-IEC-177771/2021	2021-01-19	South America	Brazil	LACEN - Laboratório Central de Saúde Pública do Maranhao	﻿Evandro Chagas Institute	Santos et al
EPI_ISL_2488808	Brazil/MA-IEC-178657/2021	2021-02-23	South America	Brazil	LACEN - Laboratório Central de Saúde Pública do Maranhao	﻿Evandro Chagas Institute	Santos et al
EPI_ISL_2488809	Brazil/MA-IEC-178658/2021	2021-02-18	South America	Brazil	LACEN - Laboratório Central de Saúde Pública do Maranhao	﻿Evandro Chagas Institute	Santos et al
EPI_ISL_2488810	Brazil/MA-IEC-178663/2021	2021-02-12	South America	Brazil	LACEN - Laboratório Central de Saúde Pública do Maranhao	﻿Evandro Chagas Institute	Santos et al
EPI_ISL_2488811	Brazil/MA-IEC-178664/2021	2021-02-06	South America	Brazil	LACEN - Laboratório Central de Saúde Pública do Maranhao	﻿Evandro Chagas Institute	Santos et al
EPI_ISL_2248768	Brazil/MA-IEC1200-177743/2020	2020-11-17	South America	Brazil	Laboratório Central de Saúde Pública do Maranhão	Coordenação Geral de Laboratórios de Saúde Pública (CGLAB/DAEVS/SVS/MS)	Vagner Fonseca et al
EPI_ISL_2248769	Brazil/MA-IEC1200-177747/2020	2020-11-19	South America	Brazil	Laboratório Central de Saúde Pública do Maranhão	Coordenação Geral de Laboratórios de Saúde Pública (CGLAB/DAEVS/SVS/MS)	Vagner Fonseca et al
EPI_ISL_2245084	Brazil/MA-IEC1200-177749/2020	2020-11-26	South America	Brazil	Laboratório Central de Saúde Pública do Maranhão	Coordenação Geral de Laboratórios de Saúde Pública (CGLAB/DAEVS/SVS/MS)	Vagner Fonseca et al
EPI_ISL_2245085	Brazil/MA-IEC1200-177750/2020	2020-11-30	South America	Brazil	Laboratório Central de Saúde Pública do Maranhão	Coordenação Geral de Laboratórios de Saúde Pública (CGLAB/DAEVS/SVS/MS)	Vagner Fonseca et al
EPI_ISL_2248770	Brazil/MA-IEC1200-177751/2020	2020-11-29	South America	Brazil	Laboratório Central de Saúde Pública do Maranhão	Coordenação Geral de Laboratórios de Saúde Pública (CGLAB/DAEVS/SVS/MS)	Vagner Fonseca et al
EPI_ISL_2248771	Brazil/MA-IEC1200-177752/2020	2020-12-03	South America	Brazil	Laboratório Central de Saúde Pública do Maranhão	Coordenação Geral de Laboratórios de Saúde Pública (CGLAB/DAEVS/SVS/MS)	Vagner Fonseca et al
EPI_ISL_2248772	Brazil/MA-IEC1200-177754/2020	2020-12-08	South America	Brazil	Laboratório Central de Saúde Pública do Maranhão	Coordenação Geral de Laboratórios de Saúde Pública (CGLAB/DAEVS/SVS/MS)	Vagner Fonseca et al
EPI_ISL_2245083	Brazil/MA-IEC1200-177755/2020	2020-12-10	South America	Brazil	Laboratório Central de Saúde Pública do Maranhão	Coordenação Geral de Laboratórios de Saúde Pública (CGLAB/DAEVS/SVS/MS)	Vagner Fonseca et al
EPI_ISL_2248773	Brazil/MA-IEC1200-177756/2020	2020-12-11	South America	Brazil	Laboratório Central de Saúde Pública do Maranhão	Coordenação Geral de Laboratórios de Saúde Pública (CGLAB/DAEVS/SVS/MS)	Vagner Fonseca et al
EPI_ISL_2248775	Brazil/MA-IEC1200-177758/2020	2020-12-20	South America	Brazil	Laboratório Central de Saúde Pública do Maranhão	Coordenação Geral de Laboratórios de Saúde Pública (CGLAB/DAEVS/SVS/MS)	Vagner Fonseca et al
EPI_ISL_2248776	Brazil/MA-IEC1200-177759/2020	2020-12-21	South America	Brazil	Laboratório Central de Saúde Pública do Maranhão	Coordenação Geral de Laboratórios de Saúde Pública (CGLAB/DAEVS/SVS/MS)	Vagner Fonseca et al
EPI_ISL_2248777	Brazil/MA-IEC1200-177761/2020	2020-12-26	South America	Brazil	Laboratório Central de Saúde Pública do Maranhão	Coordenação Geral de Laboratórios de Saúde Pública (CGLAB/DAEVS/SVS/MS)	Vagner Fonseca et al
EPI_ISL_2248778	Brazil/MA-IEC1200-177763/2020	2020-12-29	South America	Brazil	Laboratório Central de Saúde Pública do Maranhão	Coordenação Geral de Laboratórios de Saúde Pública (CGLAB/DAEVS/SVS/MS)	Vagner Fonseca et al
EPI_ISL_2245086	Brazil/MA-IEC1200-177764/2020	2020-12-31	South America	Brazil	Laboratório Central de Saúde Pública do Maranhão	Coordenação Geral de Laboratórios de Saúde Pública (CGLAB/DAEVS/SVS/MS)	Vagner Fonseca et al
EPI_ISL_2248779	Brazil/MA-IEC1200-177765/2021	2021-01-01	South America	Brazil	Laboratório Central de Saúde Pública do Maranhão	Coordenação Geral de Laboratórios de Saúde Pública (CGLAB/DAEVS/SVS/MS)	Vagner Fonseca et al
EPI_ISL_2298750	Brazil/MA-IEC1200-177766/2021	2021-01-04	South America	Brazil	Laboratório Central de Saúde Pública do Maranhão	Coordenação Geral de Laboratórios de Saúde Pública (CGLAB/DAEVS/SVS/MS)	Vagner Fonseca et al
EPI_ISL_2298752	Brazil/MA-IEC1200-177769/2021	2021-01-07	South America	Brazil	Laboratório Central de Saúde Pública do Maranhão	Coordenação Geral de Laboratórios de Saúde Pública (CGLAB/DAEVS/SVS/MS)	Vagner Fonseca et al
EPI_ISL_2298754	Brazil/MA-IEC1200-177772/2021	2021-01-22	South America	Brazil	Laboratório Central de Saúde Pública do Maranhão	Coordenação Geral de Laboratórios de Saúde Pública (CGLAB/DAEVS/SVS/MS)	Vagner Fonseca et al
EPI_ISL_2298755	Brazil/MA-IEC1200-177773/2021	2021-01-25	South America	Brazil	Laboratório Central de Saúde Pública do Maranhão	Coordenação Geral de Laboratórios de Saúde Pública (CGLAB/DAEVS/SVS/MS)	Vagner Fonseca et al
EPI_ISL_2298757	Brazil/MA-IEC1200-177775/2021	2021-01-22	South America	Brazil	Laboratório Central de Saúde Pública do Maranhão	Coordenação Geral de Laboratórios de Saúde Pública (CGLAB/DAEVS/SVS/MS)	Vagner Fonseca et al
EPI_ISL_2298770	Brazil/MA-IEC1200-178289/2021	2021-01-29	South America	Brazil	Laboratório Central de Saúde Pública do Maranhão	Coordenação Geral de Laboratórios de Saúde Pública (CGLAB/DAEVS/SVS/MS)	Vagner Fonseca et al
EPI_ISL_2298772	Brazil/MA-IEC1200-178291/2021	2021-02-01	South America	Brazil	Laboratório Central de Saúde Pública do Maranhão	Coordenação Geral de Laboratórios de Saúde Pública (CGLAB/DAEVS/SVS/MS)	Vagner Fonseca et al
EPI_ISL_2298774	Brazil/MA-IEC1200-178292/2021	2021-02-04	South America	Brazil	Laboratório Central de Saúde Pública do Maranhão	Coordenação Geral de Laboratórios de Saúde Pública (CGLAB/DAEVS/SVS/MS)	Vagner Fonseca et al
EPI_ISL_2298776	Brazil/MA-IEC1200-178293/2021	2021-02-05	South America	Brazil	Laboratório Central de Saúde Pública do Maranhão	Coordenação Geral de Laboratórios de Saúde Pública (CGLAB/DAEVS/SVS/MS)	Vagner Fonseca et al
EPI_ISL_2298778	Brazil/MA-IEC1200-178294/2021	2021-02-09	South America	Brazil	Laboratório Central de Saúde Pública do Maranhão	Coordenação Geral de Laboratórios de Saúde Pública (CGLAB/DAEVS/SVS/MS)	Vagner Fonseca et al
EPI_ISL_2298834	Brazil/MA-IEC1200-178644/2021	2021-02-18	South America	Brazil	Laboratório Central de Saúde Pública do Maranhão	Coordenação Geral de Laboratórios de Saúde Pública (CGLAB/DAEVS/SVS/MS)	Vagner Fonseca et al
EPI_ISL_2298836	Brazil/MA-IEC1200-178646/2021	2021-02-20	South America	Brazil	Laboratório Central de Saúde Pública do Maranhão	Coordenação Geral de Laboratórios de Saúde Pública (CGLAB/DAEVS/SVS/MS)	Vagner Fonseca et al
EPI_ISL_2298837	Brazil/MA-IEC1200-178647/2021	2021-02-19	South America	Brazil	Laboratório Central de Saúde Pública do Maranhão	Coordenação Geral de Laboratórios de Saúde Pública (CGLAB/DAEVS/SVS/MS)	Vagner Fonseca et al
EPI_ISL_2298839	Brazil/MA-IEC1200-178648/2021	2021-02-24	South America	Brazil	Laboratório Central de Saúde Pública do Maranhão	Coordenação Geral de Laboratórios de Saúde Pública (CGLAB/DAEVS/SVS/MS)	Vagner Fonseca et al
EPI_ISL_2298840	Brazil/MA-IEC1200-178650/2021	2021-02-27	South America	Brazil	Laboratório Central de Saúde Pública do Maranhão	Coordenação Geral de Laboratórios de Saúde Pública (CGLAB/DAEVS/SVS/MS)	Vagner Fonseca et al
EPI_ISL_2298842	Brazil/MA-IEC1200-178652/2021	2021-03-02	South America	Brazil	Laboratório Central de Saúde Pública do Maranhão	Coordenação Geral de Laboratórios de Saúde Pública (CGLAB/DAEVS/SVS/MS)	Vagner Fonseca et al
EPI_ISL_2298844	Brazil/MA-IEC1200-178653/2021	2021-03-02	South America	Brazil	Laboratório Central de Saúde Pública do Maranhão	Coordenação Geral de Laboratórios de Saúde Pública (CGLAB/DAEVS/SVS/MS)	Vagner Fonseca et al
EPI_ISL_2298845	Brazil/MA-IEC1200-178654/2021	2021-03-06	South America	Brazil	Laboratório Central de Saúde Pública do Maranhão	Coordenação Geral de Laboratórios de Saúde Pública (CGLAB/DAEVS/SVS/MS)	Vagner Fonseca et al
EPI_ISL_524797	Brazil/MA-IEC162157/2020	2020-03-24	South America	Brazil	﻿Evandro Chagas Institute	﻿Evandro Chagas Institute	Santos et al
EPI_ISL_848626	Brazil/MA-IEC162181/2020	2020-03-24	South America	Brazil	﻿Evandro Chagas Institute	﻿Evandro Chagas Institute	Santos et al
EPI_ISL_524791	Brazil/MA-IEC162466/2020	2020-04-29	South America	Brazil	﻿Evandro Chagas Institute	﻿Evandro Chagas Institute	Santos et al
EPI_ISL_458149	Brazil/MA-IEC163069/2020	2020-04-06	South America	Brazil	﻿Evandro Chagas Institute	﻿Evandro Chagas Institute	Santos et al
EPI_ISL_524788	Brazil/MA-IEC164827/2020	2020-04-24	South America	Brazil	﻿Evandro Chagas Institute	﻿Evandro Chagas Institute	Santos et al
EPI_ISL_524790	Brazil/MA-IEC165398/2020	2020-04-28	South America	Brazil	﻿Evandro Chagas Institute	﻿Evandro Chagas Institute	Santos et al
EPI_ISL_524794	Brazil/MA-IEC165425/2020	2020-04-25	South America	Brazil	﻿Evandro Chagas Institute	﻿Evandro Chagas Institute	Santos et al
EPI_ISL_524789	Brazil/MA-IEC166716/2020	2020-05-05	South America	Brazil	﻿Evandro Chagas Institute	﻿Evandro Chagas Institute	Santos et al
EPI_ISL_524799	Brazil/MA-IEC166867/2020	2020-05-08	South America	Brazil	﻿Evandro Chagas Institute	﻿Evandro Chagas Institute	Santos et al
EPI_ISL_848580	Brazil/MA-IEC166966/2020	2020-05-13	South America	Brazil	﻿Evandro Chagas Institute	﻿Evandro Chagas Institute	Santos et al
EPI_ISL_848581	Brazil/MA-IEC166980/2020	2020-05-13	South America	Brazil	﻿Evandro Chagas Institute	﻿Evandro Chagas Institute	Santos et al
EPI_ISL_1086373	Brazil/MA-IEC177462/2021	2021-01-04	South America	Brazil	LACEN - Laboratório Central de Saúde Pública do Maranhao	﻿Evandro Chagas Institute	Santos et al
EPI_ISL_1086374	Brazil/MA-IEC177469/2021	2021-01-04	South America	Brazil	LACEN - Laboratório Central de Saúde Pública do Maranhao	﻿Evandro Chagas Institute	Santos et al
EPI_ISL_2385722	Brazil/MA-LNN01524/2021	2021-05-03	South America	Brazil	Unidade de apoio ao diagnóstico da COVID – UNADIG	Bioinformatics Laboratory / LNCC	Luiz G P de Almeida et al
EPI_ISL_2535122	Brazil/MA-LNN01977/2021	2021-05-18	South America	Brazil	Unidade de apoio ao diagnostico da COVID - UNADIG	Bioinformatics Laboratory / LNCC	Luiz G P de Almeida et al
EPI_ISL_4426905	Brazil/MA-NVBS1271GENOV70975797793/2021	2021-06-15	South America	Brazil	DASA	DASA	Rodrigo Guarischi et al
EPI_ISL_4426908	Brazil/MA-NVBS1272GENOV70975836782/2021	2021-06-15	South America	Brazil	DASA	DASA	Rodrigo Guarischi et al
EPI_ISL_4423992	Brazil/MA-NVBS2918GENOV045950296691/2021	2021-07-14	South America	Brazil	DASA	DASA	Rodrigo Guarischi et al
EPI_ISL_4423983	Brazil/MA-NVBS2956GENOV045615446300/2021	2021-07-01	South America	Brazil	DASA	DASA	Rodrigo Guarischi et al
EPI_ISL_4423985	Brazil/MA-NVBS3015GENOV045615469064/2021	2021-07-02	South America	Brazil	DASA	DASA	Rodrigo Guarischi et al
EPI_ISL_4423987	Brazil/MA-NVBS3017GENOV045615469163/2021	2021-07-02	South America	Brazil	DASA	DASA	Rodrigo Guarischi et al
EPI_ISL_4423994	Brazil/MA-NVBS3160GENOV045615619940/2021	2021-07-15	South America	Brazil	DASA	DASA	Rodrigo Guarischi et al
EPI_ISL_4413574	Brazil/MA-NVBS4840GENOV045615902509/2021	2021-08-07	South America	Brazil	DASA	DASA	Rodrigo Guarischi et al
EPI_ISL_4415823	Brazil/MA-NXBS1433GENOV70974846553/2021	2021-06-02	South America	Brazil	DASA	DASA	Rodrigo Guarischi et al
EPI_ISL_4415768	Brazil/MA-NXBS1768GENOV45615164082/2021	2021-06-08	South America	Brazil	DASA	DASA	Rodrigo Guarischi et al
EPI_ISL_4415824	Brazil/MA-NXBS1777GENOV70975322421/2021	2021-06-09	South America	Brazil	DASA	DASA	Rodrigo Guarischi et al
EPI_ISL_4422767	Brazil/MA-NXBS2351GENOV701310135566/2021	2021-06-07	South America	Brazil	DASA	DASA	Rodrigo Guarischi et al
EPI_ISL_4423014	Brazil/MA-NXBS2445GENOV701309731854/2021	2021-06-04	South America	Brazil	DASA	DASA	Rodrigo Guarischi et al
EPI_ISL_4422771	Brazil/MA-NXBS2459GENOV701309366735/2021	2021-06-02	South America	Brazil	DASA	DASA	Rodrigo Guarischi et al
EPI_ISL_4422774	Brazil/MA-NXBS2492GENOV701308976690/2021	2021-06-01	South America	Brazil	DASA	DASA	Rodrigo Guarischi et al
EPI_ISL_4422779	Brazil/MA-NXBS2502GENOV701310702669/2021	2021-06-09	South America	Brazil	DASA	DASA	Rodrigo Guarischi et al
EPI_ISL_4422781	Brazil/MA-NXBS2524GENOV701311701708/2021	2021-06-15	South America	Brazil	DASA	DASA	Rodrigo Guarischi et al
EPI_ISL_4422784	Brazil/MA-NXBS2526GENOV701309366919/2021	2021-06-02	South America	Brazil	DASA	DASA	Rodrigo Guarischi et al
EPI_ISL_429676	Brazil/MG-CV16/2020	2020-03-16	South America	Brazil	Central Public Health Laboratory/Octávio Magalhães Institute (IOM) from the Ezequiel Dias Foundation (FUNED)	Instituto Octávio Magalhães / Fundação Ezequiel Dias (IOM/Funed)	Talita Adelino et al
EPI_ISL_429681	Brazil/MG-CV21/2020	2020-03-16	South America	Brazil	Central Public Health Laboratory/Octávio Magalhães Institute (IOM) from the Ezequiel Dias Foundation (FUNED)	Instituto Octávio Magalhães / Fundação Ezequiel Dias (IOM/Funed)	Talita Adelino et al
EPI_ISL_429687	Brazil/MG-CV31/2020	2020-03-17	South America	Brazil	Central Public Health Laboratory/Octávio Magalhães Institute (IOM) from the Ezequiel Dias Foundation (FUNED)	Instituto Octávio Magalhães / Fundação Ezequiel Dias (IOM/Funed)	Talita Adelino et al
EPI_ISL_429688	Brazil/MG-CV32/2020	2020-03-17	South America	Brazil	Central Public Health Laboratory/Octávio Magalhães Institute (IOM) from the Ezequiel Dias Foundation (FUNED)	Instituto Octávio Magalhães / Fundação Ezequiel Dias (IOM/Funed)	Talita Adelino et al
EPI_ISL_429667	Brazil/MG-CV4/2020	2020-03-09	South America	Brazil	Central Public Health Laboratory/Octávio Magalhães Institute (IOM) from the Ezequiel Dias Foundation (FUNED)	Instituto Octávio Magalhães / Fundação Ezequiel Dias (IOM/Funed)	Talita Adelino et al
EPI_ISL_429695	Brazil/MG-CV42/2020	2020-03-20	South America	Brazil	Central Public Health Laboratory/Octávio Magalhães Institute (IOM) from the Ezequiel Dias Foundation (FUNED)	Instituto Octávio Magalhães / Fundação Ezequiel Dias (IOM/Funed)	Talita Adelino et al
EPI_ISL_429669	Brazil/MG-CV6/2020	2020-03-13	South America	Brazil	Central Public Health Laboratory/Octávio Magalhães Institute (IOM) from the Ezequiel Dias Foundation (FUNED)	Instituto Octávio Magalhães / Fundação Ezequiel Dias (IOM/Funed)	Talita Adelino et al
EPI_ISL_429672	Brazil/MG-CV9/2020	2020-03-13	South America	Brazil	Central Public Health Laboratory/Octávio Magalhães Institute (IOM) from the Ezequiel Dias Foundation (FUNED)	Instituto Octávio Magalhães / Fundação Ezequiel Dias (IOM/Funed)	Talita Adelino et al
EPI_ISL_3031282	Brazil/MG-FIOCRUZ-1/2021	2021-01-15	South America	Brazil	Laboratório Municipal de Biologia Molecular	Instituto René Rachou / Fiocruz Minas	Thaís Silva et al
EPI_ISL_3031288	Brazil/MG-FIOCRUZ-12/2021	2021-01-18	South America	Brazil	Laboratório Municipal de Biologia Molecular	Instituto René Rachou / Fiocruz Minas	Thaís Silva et al
EPI_ISL_3031289	Brazil/MG-FIOCRUZ-14/2021	2021-01-18	South America	Brazil	Laboratório Municipal de Biologia Molecular	Instituto René Rachou / Fiocruz Minas	Thaís Silva et al
EPI_ISL_3031290	Brazil/MG-FIOCRUZ-15/2021	2021-01-18	South America	Brazil	Laboratório Municipal de Biologia Molecular	Instituto René Rachou / Fiocruz Minas	Thaís Silva et al
EPI_ISL_2660471	Brazil/MG-FIOCRUZ-15313/2021	2021-03-04	South America	Brazil	Laboratorio Central de Saude Publica do Estado de Minas Gerais (LACEN/MG)	Laboratory of Respiratory Viruses and Measles, Oswaldo Cruz Institute, FIOCRUZ	Paola Resende et al
EPI_ISL_2660472	Brazil/MG-FIOCRUZ-15315/2021	2021-03-04	South America	Brazil	Laboratorio Central de Saude Publica do Estado de Minas Gerais (LACEN/MG)	Laboratory of Respiratory Viruses and Measles, Oswaldo Cruz Institute, FIOCRUZ	Paola Resende et al
EPI_ISL_2660543	Brazil/MG-FIOCRUZ-15950/2021	2021-02-18	South America	Brazil	Universidade Federal de Viçosa (UFV)	Laboratory of Respiratory Viruses and Measles, Oswaldo Cruz Institute, FIOCRUZ	Paola Resende et al
EPI_ISL_2660544	Brazil/MG-FIOCRUZ-15951/2021	2021-02-18	South America	Brazil	Universidade Federal de Viçosa (UFV)	Laboratory of Respiratory Viruses and Measles, Oswaldo Cruz Institute, FIOCRUZ	Paola Resende et al
EPI_ISL_2660545	Brazil/MG-FIOCRUZ-15952/2021	2021-02-22	South America	Brazil	Universidade Federal de Viçosa (UFV)	Laboratory of Respiratory Viruses and Measles, Oswaldo Cruz Institute, FIOCRUZ	Paola Resende et al
EPI_ISL_2660546	Brazil/MG-FIOCRUZ-15953/2021	2021-02-22	South America	Brazil	Universidade Federal de Viçosa (UFV)	Laboratory of Respiratory Viruses and Measles, Oswaldo Cruz Institute, FIOCRUZ	Paola Resende et al
EPI_ISL_2660547	Brazil/MG-FIOCRUZ-15954/2021	2021-02-22	South America	Brazil	Universidade Federal de Viçosa (UFV)	Laboratory of Respiratory Viruses and Measles, Oswaldo Cruz Institute, FIOCRUZ	Paola Resende et al
EPI_ISL_2660548	Brazil/MG-FIOCRUZ-15955/2021	2021-02-24	South America	Brazil	Universidade Federal de Viçosa (UFV)	Laboratory of Respiratory Viruses and Measles, Oswaldo Cruz Institute, FIOCRUZ	Paola Resende et al
EPI_ISL_2660549	Brazil/MG-FIOCRUZ-15956/2021	2021-02-24	South America	Brazil	Universidade Federal de Viçosa (UFV)	Laboratory of Respiratory Viruses and Measles, Oswaldo Cruz Institute, FIOCRUZ	Paola Resende et al
EPI_ISL_2660550	Brazil/MG-FIOCRUZ-15957/2021	2021-02-25	South America	Brazil	Universidade Federal de Viçosa (UFV)	Laboratory of Respiratory Viruses and Measles, Oswaldo Cruz Institute, FIOCRUZ	Paola Resende et al
EPI_ISL_2660551	Brazil/MG-FIOCRUZ-15958/2021	2021-02-25	South America	Brazil	Universidade Federal de Viçosa (UFV)	Laboratory of Respiratory Viruses and Measles, Oswaldo Cruz Institute, FIOCRUZ	Paola Resende et al
EPI_ISL_2660552	Brazil/MG-FIOCRUZ-15959/2021	2021-02-25	South America	Brazil	Universidade Federal de Viçosa (UFV)	Laboratory of Respiratory Viruses and Measles, Oswaldo Cruz Institute, FIOCRUZ	Paola Resende et al
EPI_ISL_2660553	Brazil/MG-FIOCRUZ-15960/2021	2021-02-26	South America	Brazil	Universidade Federal de Viçosa (UFV)	Laboratory of Respiratory Viruses and Measles, Oswaldo Cruz Institute, FIOCRUZ	Paola Resende et al
EPI_ISL_2660554	Brazil/MG-FIOCRUZ-15961/2021	2021-02-26	South America	Brazil	Universidade Federal de Viçosa (UFV)	Laboratory of Respiratory Viruses and Measles, Oswaldo Cruz Institute, FIOCRUZ	Paola Resende et al
EPI_ISL_2660555	Brazil/MG-FIOCRUZ-15962/2021	2021-03-02	South America	Brazil	Universidade Federal de Viçosa (UFV)	Laboratory of Respiratory Viruses and Measles, Oswaldo Cruz Institute, FIOCRUZ	Paola Resende et al
EPI_ISL_2660556	Brazil/MG-FIOCRUZ-15963/2021	2021-03-02	South America	Brazil	Universidade Federal de Viçosa (UFV)	Laboratory of Respiratory Viruses and Measles, Oswaldo Cruz Institute, FIOCRUZ	Paola Resende et al
EPI_ISL_2660557	Brazil/MG-FIOCRUZ-15964/2021	2021-03-08	South America	Brazil	Universidade Federal de Viçosa (UFV)	Laboratory of Respiratory Viruses and Measles, Oswaldo Cruz Institute, FIOCRUZ	Paola Resende et al
EPI_ISL_2660558	Brazil/MG-FIOCRUZ-15965/2021	2021-03-04	South America	Brazil	Universidade Federal de Viçosa (UFV)	Laboratory of Respiratory Viruses and Measles, Oswaldo Cruz Institute, FIOCRUZ	Paola Resende et al
EPI_ISL_2660559	Brazil/MG-FIOCRUZ-15967/2021	2021-03-06	South America	Brazil	Universidade Federal de Viçosa (UFV)	Laboratory of Respiratory Viruses and Measles, Oswaldo Cruz Institute, FIOCRUZ	Paola Resende et al
EPI_ISL_2660560	Brazil/MG-FIOCRUZ-15968/2021	2021-03-05	South America	Brazil	Universidade Federal de Viçosa (UFV)	Laboratory of Respiratory Viruses and Measles, Oswaldo Cruz Institute, FIOCRUZ	Paola Resende et al
EPI_ISL_2660561	Brazil/MG-FIOCRUZ-15969/2021	2021-03-05	South America	Brazil	Universidade Federal de Viçosa (UFV)	Laboratory of Respiratory Viruses and Measles, Oswaldo Cruz Institute, FIOCRUZ	Paola Resende et al
EPI_ISL_2157423	Brazil/MG-FIOCRUZ-15970/2021	2021-03-08	South America	Brazil	UNIVERSIDADE FEDERAL DE VIÇOSA	Laboratory of Respiratory Viruses and Measles, Oswaldo Cruz Institute, FIOCRUZ	Paola Resende et al
EPI_ISL_3031291	Brazil/MG-FIOCRUZ-16/2021	2021-01-19	South America	Brazil	Laboratório Municipal de Biologia Molecular	Instituto René Rachou / Fiocruz Minas	Thaís Silva et al
EPI_ISL_3031292	Brazil/MG-FIOCRUZ-17/2021	2021-01-19	South America	Brazil	Laboratório Municipal de Biologia Molecular	Instituto René Rachou / Fiocruz Minas	Thaís Silva et al
EPI_ISL_3031293	Brazil/MG-FIOCRUZ-18/2021	2021-01-19	South America	Brazil	Laboratório Municipal de Biologia Molecular	Instituto René Rachou / Fiocruz Minas	Thaís Silva et al
EPI_ISL_2660516	Brazil/MG-FIOCRUZ-19770/2021	2021-03-17	South America	Brazil	Laboratorio Central de Saude Publica do Estado de Minas Gerais (LACEN/MG)	Laboratory of Respiratory Viruses and Measles, Oswaldo Cruz Institute, FIOCRUZ	Paola Resende et al
EPI_ISL_3031283	Brazil/MG-FIOCRUZ-2/2021	2021-01-15	South America	Brazil	Laboratório Municipal de Biologia Molecular	Instituto René Rachou / Fiocruz Minas	Thaís Silva et al
EPI_ISL_3031294	Brazil/MG-FIOCRUZ-20/2021	2021-01-19	South America	Brazil	Laboratório Municipal de Biologia Molecular	Instituto René Rachou / Fiocruz Minas	Thaís Silva et al
EPI_ISL_2196363	Brazil/MG-FIOCRUZ-20109/2021	2021-03-02	South America	Brazil	Laboratorio Central de Saude Publica do Estado de Minas Gerais (LACEN/MG)	Laboratory of Respiratory Viruses and Measles, Oswaldo Cruz Institute, FIOCRUZ	Paola Resende et al
EPI_ISL_2196270	Brazil/MG-FIOCRUZ-20110/2021	2021-03-01	South America	Brazil	Laboratorio Central de Saude Publica do Estado de Minas Gerais (LACEN/MG)	Laboratory of Respiratory Viruses and Measles, Oswaldo Cruz Institute, FIOCRUZ	Paola Resende et al
EPI_ISL_2196271	Brazil/MG-FIOCRUZ-20111/2021	2021-03-14	South America	Brazil	Laboratorio Central de Saude Publica do Estado de Minas Gerais (LACEN/MG)	Laboratory of Respiratory Viruses and Measles, Oswaldo Cruz Institute, FIOCRUZ	Paola Resende et al
EPI_ISL_2196364	Brazil/MG-FIOCRUZ-20112/2021	2021-03-01	South America	Brazil	Laboratorio Central de Saude Publica do Estado de Minas Gerais (LACEN/MG)	Laboratory of Respiratory Viruses and Measles, Oswaldo Cruz Institute, FIOCRUZ	Paola Resende et al
EPI_ISL_2196241	Brazil/MG-FIOCRUZ-20113/2021	2021-03-03	South America	Brazil	Laboratorio Central de Saude Publica do Estado de Minas Gerais (LACEN/MG)	Laboratory of Respiratory Viruses and Measles, Oswaldo Cruz Institute, FIOCRUZ	Paola Resende et al
EPI_ISL_2196272	Brazil/MG-FIOCRUZ-20114/2021	2021-03-03	South America	Brazil	Laboratorio Central de Saude Publica do Estado de Minas Gerais (LACEN/MG)	Laboratory of Respiratory Viruses and Measles, Oswaldo Cruz Institute, FIOCRUZ	Paola Resende et al
EPI_ISL_2196273	Brazil/MG-FIOCRUZ-20115/2021	2021-03-13	South America	Brazil	Laboratorio Central de Saude Publica do Estado de Minas Gerais (LACEN/MG)	Laboratory of Respiratory Viruses and Measles, Oswaldo Cruz Institute, FIOCRUZ	Paola Resende et al
EPI_ISL_2196274	Brazil/MG-FIOCRUZ-20116/2021	2021-03-12	South America	Brazil	Laboratorio Central de Saude Publica do Estado de Minas Gerais (LACEN/MG)	Laboratory of Respiratory Viruses and Measles, Oswaldo Cruz Institute, FIOCRUZ	Paola Resende et al
EPI_ISL_2196275	Brazil/MG-FIOCRUZ-20118/2021	2021-03-28	South America	Brazil	Laboratorio Central de Saude Publica do Estado de Minas Gerais (LACEN/MG)	Laboratory of Respiratory Viruses and Measles, Oswaldo Cruz Institute, FIOCRUZ	Paola Resende et al
EPI_ISL_2196276	Brazil/MG-FIOCRUZ-20119/2021	2021-03-26	South America	Brazil	Laboratorio Central de Saude Publica do Estado de Minas Gerais (LACEN/MG)	Laboratory of Respiratory Viruses and Measles, Oswaldo Cruz Institute, FIOCRUZ	Paola Resende et al
EPI_ISL_2196257	Brazil/MG-FIOCRUZ-20120/2021	2021-03-26	South America	Brazil	Laboratorio Central de Saude Publica do Estado de Minas Gerais (LACEN/MG)	Laboratory of Respiratory Viruses and Measles, Oswaldo Cruz Institute, FIOCRUZ	Paola Resende et al
EPI_ISL_2196277	Brazil/MG-FIOCRUZ-20121/2021	2021-03-15	South America	Brazil	Laboratorio Central de Saude Publica do Estado de Minas Gerais (LACEN/MG)	Laboratory of Respiratory Viruses and Measles, Oswaldo Cruz Institute, FIOCRUZ	Paola Resende et al
EPI_ISL_2196278	Brazil/MG-FIOCRUZ-20122/2021	2021-03-27	South America	Brazil	Laboratorio Central de Saude Publica do Estado de Minas Gerais (LACEN/MG)	Laboratory of Respiratory Viruses and Measles, Oswaldo Cruz Institute, FIOCRUZ	Paola Resende et al
EPI_ISL_2196365	Brazil/MG-FIOCRUZ-20123/2021	2021-03-24	South America	Brazil	Laboratorio Central de Saude Publica do Estado de Minas Gerais (LACEN/MG)	Laboratory of Respiratory Viruses and Measles, Oswaldo Cruz Institute, FIOCRUZ	Paola Resende et al
EPI_ISL_2196279	Brazil/MG-FIOCRUZ-20124/2021	2021-03-26	South America	Brazil	Laboratorio Central de Saude Publica do Estado de Minas Gerais (LACEN/MG)	Laboratory of Respiratory Viruses and Measles, Oswaldo Cruz Institute, FIOCRUZ	Paola Resende et al
EPI_ISL_2196246	Brazil/MG-FIOCRUZ-20131/2021	2021-03-14	South America	Brazil	Laboratorio Central de Saude Publica do Estado de Minas Gerais (LACEN/MG)	Laboratory of Respiratory Viruses and Measles, Oswaldo Cruz Institute, FIOCRUZ	Paola Resende et al
EPI_ISL_2196258	Brazil/MG-FIOCRUZ-20132/2021	2021-03-14	South America	Brazil	Laboratorio Central de Saude Publica do Estado de Minas Gerais (LACEN/MG)	Laboratory of Respiratory Viruses and Measles, Oswaldo Cruz Institute, FIOCRUZ	Paola Resende et al
EPI_ISL_2157481	Brazil/MG-FIOCRUZ-20135/2021	2021-03-14	South America	Brazil	Laboratorio Central de Saude Publica do Estado de Minas Gerais (LACEN/MG)	Laboratory of Respiratory Viruses and Measles, Oswaldo Cruz Institute, FIOCRUZ	Paola Resende et al
EPI_ISL_2157480	Brazil/MG-FIOCRUZ-20136/2021	2021-03-14	South America	Brazil	Laboratorio Central de Saude Publica do Estado de Minas Gerais (LACEN/MG)	Laboratory of Respiratory Viruses and Measles, Oswaldo Cruz Institute, FIOCRUZ	Paola Resende et al
EPI_ISL_2157491	Brazil/MG-FIOCRUZ-20139/2021	2021-03-16	South America	Brazil	Laboratorio Central de Saude Publica do Estado de Minas Gerais (LACEN/MG)	Laboratory of Respiratory Viruses and Measles, Oswaldo Cruz Institute, FIOCRUZ	Paola Resende et al
EPI_ISL_2196280	Brazil/MG-FIOCRUZ-20140/2021	2021-03-14	South America	Brazil	Laboratorio Central de Saude Publica do Estado de Minas Gerais (LACEN/MG)	Laboratory of Respiratory Viruses and Measles, Oswaldo Cruz Institute, FIOCRUZ	Paola Resende et al
EPI_ISL_3031295	Brazil/MG-FIOCRUZ-21/2021	2021-01-19	South America	Brazil	Laboratório Municipal de Biologia Molecular	Instituto René Rachou / Fiocruz Minas	Thaís Silva et al
EPI_ISL_3031296	Brazil/MG-FIOCRUZ-22/2021	2021-01-18	South America	Brazil	Laboratório Municipal de Biologia Molecular	Instituto René Rachou / Fiocruz Minas	Thaís Silva et al
EPI_ISL_3031297	Brazil/MG-FIOCRUZ-23/2021	2021-03-24	South America	Brazil	Laboratório Municipal de Biologia Molecular	Instituto René Rachou / Fiocruz Minas	Thaís Silva et al
EPI_ISL_3031298	Brazil/MG-FIOCRUZ-24/2021	2021-03-05	South America	Brazil	Laboratório Municipal de Biologia Molecular	Instituto René Rachou / Fiocruz Minas	Thaís Silva et al
EPI_ISL_3031299	Brazil/MG-FIOCRUZ-25/2021	2021-03-19	South America	Brazil	Laboratório Municipal de Biologia Molecular	Instituto René Rachou / Fiocruz Minas	Thaís Silva et al
EPI_ISL_2557347	Brazil/MG-FIOCRUZ-26920/2021	2021-03-08	South America	Brazil	Laboratorio Central de Saude Publica do Estado de Minas Gerais (LACEN/MG)	Laboratory of Respiratory Viruses and Measles, Oswaldo Cruz Institute, FIOCRUZ	Paola Resende et al
EPI_ISL_2557349	Brazil/MG-FIOCRUZ-26925/2021	2021-02-23	South America	Brazil	Laboratorio Central de Saude Publica do Estado de Minas Gerais (LACEN/MG)	Laboratory of Respiratory Viruses and Measles, Oswaldo Cruz Institute, FIOCRUZ	Paola Resende et al
EPI_ISL_2557354	Brazil/MG-FIOCRUZ-26926/2021	2021-04-03	South America	Brazil	Laboratorio Central de Saude Publica do Estado de Minas Gerais (LACEN/MG)	Laboratory of Respiratory Viruses and Measles, Oswaldo Cruz Institute, FIOCRUZ	Paola Resende et al
EPI_ISL_2557356	Brazil/MG-FIOCRUZ-26928/2021	2021-04-08	South America	Brazil	Laboratorio Central de Saude Publica do Estado de Minas Gerais (LACEN/MG)	Laboratory of Respiratory Viruses and Measles, Oswaldo Cruz Institute, FIOCRUZ	Paola Resende et al
EPI_ISL_3031300	Brazil/MG-FIOCRUZ-27/2021	2021-03-19	South America	Brazil	Laboratório Municipal de Biologia Molecular	Instituto René Rachou / Fiocruz Minas	Thaís Silva et al
EPI_ISL_3031301	Brazil/MG-FIOCRUZ-28/2021	2021-03-19	South America	Brazil	Laboratório Municipal de Biologia Molecular	Instituto René Rachou / Fiocruz Minas	Thaís Silva et al
EPI_ISL_3031302	Brazil/MG-FIOCRUZ-29/2021	2021-03-20	South America	Brazil	Laboratório Municipal de Biologia Molecular	Instituto René Rachou / Fiocruz Minas	Thaís Silva et al
EPI_ISL_3031284	Brazil/MG-FIOCRUZ-3/2021	2021-01-15	South America	Brazil	Laboratório Municipal de Biologia Molecular	Instituto René Rachou / Fiocruz Minas	Thaís Silva et al
EPI_ISL_3031303	Brazil/MG-FIOCRUZ-30/2021	2021-03-22	South America	Brazil	Laboratório Municipal de Biologia Molecular	Instituto René Rachou / Fiocruz Minas	Thaís Silva et al
EPI_ISL_3031304	Brazil/MG-FIOCRUZ-31/2021	2021-03-24	South America	Brazil	Laboratório Municipal de Biologia Molecular	Instituto René Rachou / Fiocruz Minas	Thaís Silva et al
EPI_ISL_2660562	Brazil/MG-FIOCRUZ-31822/2020	2020-12-18	South America	Brazil	Laboratory of Respiratory Viruses and Measles, Oswaldo Cruz Institute, FIOCRUZ	Laboratory of Respiratory Viruses and Measles, Oswaldo Cruz Institute, FIOCRUZ	Paola Resende et al
EPI_ISL_3031305	Brazil/MG-FIOCRUZ-32/2021	2021-03-24	South America	Brazil	Laboratório Municipal de Biologia Molecular	Instituto René Rachou / Fiocruz Minas	Thaís Silva et al
EPI_ISL_2660452	Brazil/MG-FIOCRUZ-32751/2020	2020-12-14	South America	Brazil	Laboratory of Respiratory Viruses and Measles, Oswaldo Cruz Institute, FIOCRUZ	Laboratory of Respiratory Viruses and Measles, Oswaldo Cruz Institute, FIOCRUZ	Paola Resende et al
EPI_ISL_3031306	Brazil/MG-FIOCRUZ-34/2021	2021-02-25	South America	Brazil	Laboratório Municipal de Biologia Molecular	Instituto René Rachou / Fiocruz Minas	Thaís Silva et al
EPI_ISL_2557340	Brazil/MG-FIOCRUZ-34161/2020	2020-08-24	South America	Brazil	Laboratorio Central de Saude Publica do Estado de Minas Gerais (LACEN/MG)	Laboratory of Respiratory Viruses and Measles, Oswaldo Cruz Institute, FIOCRUZ	Paola Resende et al
EPI_ISL_2557343	Brazil/MG-FIOCRUZ-34163/2020	2020-08-04	South America	Brazil	Laboratorio Central de Saude Publica do Estado de Minas Gerais (LACEN/MG)	Laboratory of Respiratory Viruses and Measles, Oswaldo Cruz Institute, FIOCRUZ	Paola Resende et al
EPI_ISL_2557342	Brazil/MG-FIOCRUZ-34164/2020	2020-09-30	South America	Brazil	Laboratorio Central de Saude Publica do Estado de Minas Gerais (LACEN/MG)	Laboratory of Respiratory Viruses and Measles, Oswaldo Cruz Institute, FIOCRUZ	Paola Resende et al
EPI_ISL_2557355	Brazil/MG-FIOCRUZ-34166/2020	2020-09-01	South America	Brazil	Laboratorio Central de Saude Publica do Estado de Minas Gerais (LACEN/MG)	Laboratory of Respiratory Viruses and Measles, Oswaldo Cruz Institute, FIOCRUZ	Paola Resende et al
EPI_ISL_2557344	Brazil/MG-FIOCRUZ-34168/2020	2020-08-31	South America	Brazil	Laboratorio Central de Saude Publica do Estado de Minas Gerais (LACEN/MG)	Laboratory of Respiratory Viruses and Measles, Oswaldo Cruz Institute, FIOCRUZ	Paola Resende et al
EPI_ISL_2557345	Brazil/MG-FIOCRUZ-34170/2020	2020-07-31	South America	Brazil	Laboratorio Central de Saude Publica do Estado de Minas Gerais (LACEN/MG)	Laboratory of Respiratory Viruses and Measles, Oswaldo Cruz Institute, FIOCRUZ	Paola Resende et al
EPI_ISL_2557346	Brazil/MG-FIOCRUZ-34172/2020	2020-10-01	South America	Brazil	Laboratorio Central de Saude Publica do Estado de Minas Gerais (LACEN/MG)	Laboratory of Respiratory Viruses and Measles, Oswaldo Cruz Institute, FIOCRUZ	Paola Resende et al
EPI_ISL_2557350	Brazil/MG-FIOCRUZ-34177/2020	2020-10-17	South America	Brazil	Laboratorio Central de Saude Publica do Estado de Minas Gerais (LACEN/MG)	Laboratory of Respiratory Viruses and Measles, Oswaldo Cruz Institute, FIOCRUZ	Paola Resende et al
EPI_ISL_2557357	Brazil/MG-FIOCRUZ-34178/2020	2020-10-20	South America	Brazil	Laboratorio Central de Saude Publica do Estado de Minas Gerais (LACEN/MG)	Laboratory of Respiratory Viruses and Measles, Oswaldo Cruz Institute, FIOCRUZ	Paola Resende et al
EPI_ISL_2557353	Brazil/MG-FIOCRUZ-34179/2020	2020-10-29	South America	Brazil	Laboratorio Central de Saude Publica do Estado de Minas Gerais (LACEN/MG)	Laboratory of Respiratory Viruses and Measles, Oswaldo Cruz Institute, FIOCRUZ	Paola Resende et al
EPI_ISL_2557351	Brazil/MG-FIOCRUZ-34180/2020	2020-11-02	South America	Brazil	Laboratorio Central de Saude Publica do Estado de Minas Gerais (LACEN/MG)	Laboratory of Respiratory Viruses and Measles, Oswaldo Cruz Institute, FIOCRUZ	Paola Resende et al
EPI_ISL_2557358	Brazil/MG-FIOCRUZ-34181/2020	2020-10-31	South America	Brazil	Laboratorio Central de Saude Publica do Estado de Minas Gerais (LACEN/MG)	Laboratory of Respiratory Viruses and Measles, Oswaldo Cruz Institute, FIOCRUZ	Paola Resende et al
EPI_ISL_2645419	Brazil/MG-FIOCRUZ-34200/2020	2020-08-14	South America	Brazil	Laboratorio Central de Saude Publica do Estado de Minas Gerais (LACEN-MG)	Laboratory of Respiratory Viruses and Measles, Oswaldo Cruz Institute, FIOCRUZ	Paola Resende et al
EPI_ISL_2645420	Brazil/MG-FIOCRUZ-34210/2020	2020-10-07	South America	Brazil	Laboratorio Central de Saude Publica do Estado de Minas Gerais (LACEN-MG)	Laboratory of Respiratory Viruses and Measles, Oswaldo Cruz Institute, FIOCRUZ	Paola Resende et al
EPI_ISL_3031307	Brazil/MG-FIOCRUZ-35/2021	2021-02-25	South America	Brazil	Laboratório Municipal de Biologia Molecular	Instituto René Rachou / Fiocruz Minas	Thaís Silva et al
EPI_ISL_3061855	Brazil/MG-FIOCRUZ-36/2021	2021-02-25	South America	Brazil	Laboratório Municipal de Biologia Molecular	Instituto René Rachou / Fiocruz Minas	Thaís Silva et al
EPI_ISL_3031308	Brazil/MG-FIOCRUZ-37/2021	2021-02-25	South America	Brazil	Laboratório Municipal de Biologia Molecular	Instituto René Rachou / Fiocruz Minas	Thaís Silva et al
EPI_ISL_3031309	Brazil/MG-FIOCRUZ-38/2021	2021-03-06	South America	Brazil	Laboratório Municipal de Biologia Molecular	Instituto René Rachou / Fiocruz Minas	Thaís Silva et al
EPI_ISL_3031310	Brazil/MG-FIOCRUZ-39/2021	2021-02-08	South America	Brazil	Hospital da Baleia	Instituto René Rachou / Fiocruz Minas	Thaís Silva et al
EPI_ISL_3539764	Brazil/MG-FIOCRUZ-39202/2021	2021-06-24	South America	Brazil	Laboratorio Central de Saude Publica do Estado de Minas Gerais (LACEN/MG)	Laboratory of Respiratory Viruses and Measles, Oswaldo Cruz Institute, FIOCRUZ	Paola Resende et al
EPI_ISL_3539751	Brazil/MG-FIOCRUZ-39203/2021	2021-06-10	South America	Brazil	Laboratorio Central de Saude Publica do Estado de Minas Gerais (LACEN/MG)	Laboratory of Respiratory Viruses and Measles, Oswaldo Cruz Institute, FIOCRUZ	Paola Resende et al
EPI_ISL_3539757	Brazil/MG-FIOCRUZ-39205/2021	2021-06-17	South America	Brazil	Laboratorio Central de Saude Publica do Estado de Minas Gerais (LACEN/MG)	Laboratory of Respiratory Viruses and Measles, Oswaldo Cruz Institute, FIOCRUZ	Paola Resende et al
EPI_ISL_3539752	Brazil/MG-FIOCRUZ-39206/2021	2021-06-15	South America	Brazil	Laboratorio Central de Saude Publica do Estado de Minas Gerais (LACEN/MG)	Laboratory of Respiratory Viruses and Measles, Oswaldo Cruz Institute, FIOCRUZ	Paola Resende et al
EPI_ISL_3539750	Brazil/MG-FIOCRUZ-39207/2021	2021-06-10	South America	Brazil	Laboratorio Central de Saude Publica do Estado de Minas Gerais (LACEN/MG)	Laboratory of Respiratory Viruses and Measles, Oswaldo Cruz Institute, FIOCRUZ	Paola Resende et al
EPI_ISL_3539756	Brazil/MG-FIOCRUZ-39208/2021	2021-06-17	South America	Brazil	Laboratorio Central de Saude Publica do Estado de Minas Gerais (LACEN/MG)	Laboratory of Respiratory Viruses and Measles, Oswaldo Cruz Institute, FIOCRUZ	Paola Resende et al
EPI_ISL_3539755	Brazil/MG-FIOCRUZ-39209/2021	2021-06-15	South America	Brazil	Laboratorio Central de Saude Publica do Estado de Minas Gerais (LACEN/MG)	Laboratory of Respiratory Viruses and Measles, Oswaldo Cruz Institute, FIOCRUZ	Paola Resende et al
EPI_ISL_3539763	Brazil/MG-FIOCRUZ-39210/2021	2021-06-22	South America	Brazil	Laboratorio Central de Saude Publica do Estado de Minas Gerais (LACEN/MG)	Laboratory of Respiratory Viruses and Measles, Oswaldo Cruz Institute, FIOCRUZ	Paola Resende et al
EPI_ISL_3539753	Brazil/MG-FIOCRUZ-39211/2021	2021-06-15	South America	Brazil	Laboratorio Central de Saude Publica do Estado de Minas Gerais (LACEN/MG)	Laboratory of Respiratory Viruses and Measles, Oswaldo Cruz Institute, FIOCRUZ	Paola Resende et al
EPI_ISL_3539762	Brazil/MG-FIOCRUZ-39212/2021	2021-06-21	South America	Brazil	Laboratorio Central de Saude Publica do Estado de Minas Gerais (LACEN/MG)	Laboratory of Respiratory Viruses and Measles, Oswaldo Cruz Institute, FIOCRUZ	Paola Resende et al
EPI_ISL_3539759	Brazil/MG-FIOCRUZ-39213/2021	2021-06-17	South America	Brazil	Laboratorio Central de Saude Publica do Estado de Minas Gerais (LACEN/MG)	Laboratory of Respiratory Viruses and Measles, Oswaldo Cruz Institute, FIOCRUZ	Paola Resende et al
EPI_ISL_3539758	Brazil/MG-FIOCRUZ-39214/2021	2021-06-17	South America	Brazil	Laboratorio Central de Saude Publica do Estado de Minas Gerais (LACEN/MG)	Laboratory of Respiratory Viruses and Measles, Oswaldo Cruz Institute, FIOCRUZ	Paola Resende et al
EPI_ISL_3539761	Brazil/MG-FIOCRUZ-39215/2021	2021-06-22	South America	Brazil	Laboratorio Central de Saude Publica do Estado de Minas Gerais (LACEN/MG)	Laboratory of Respiratory Viruses and Measles, Oswaldo Cruz Institute, FIOCRUZ	Paola Resende et al
EPI_ISL_3539765	Brazil/MG-FIOCRUZ-39216/2021	2021-06-29	South America	Brazil	Laboratorio Central de Saude Publica do Estado de Minas Gerais (LACEN/MG)	Laboratory of Respiratory Viruses and Measles, Oswaldo Cruz Institute, FIOCRUZ	Paola Resende et al
EPI_ISL_3031311	Brazil/MG-FIOCRUZ-40/2021	2021-02-08	South America	Brazil	Hospital da Baleia	Instituto René Rachou / Fiocruz Minas	Thaís Silva et al
EPI_ISL_3031312	Brazil/MG-FIOCRUZ-41/2021	2021-02-08	South America	Brazil	Hospital da Baleia	Instituto René Rachou / Fiocruz Minas	Thaís Silva et al
EPI_ISL_2660491	Brazil/MG-FIOCRUZ-4146/2021	2021-02-15	South America	Brazil	Laboratorio Central de Saude Publica do Estado de Minas Gerais (LACEN/MG)	Laboratory of Respiratory Viruses and Measles, Oswaldo Cruz Institute, FIOCRUZ	Paola Resende et al
EPI_ISL_2660492	Brazil/MG-FIOCRUZ-4147/2021	2021-02-15	South America	Brazil	Laboratorio Central de Saude Publica do Estado de Minas Gerais (LACEN/MG)	Laboratory of Respiratory Viruses and Measles, Oswaldo Cruz Institute, FIOCRUZ	Paola Resende et al
EPI_ISL_2660493	Brazil/MG-FIOCRUZ-4148/2021	2021-02-15	South America	Brazil	Laboratorio Central de Saude Publica do Estado de Minas Gerais (LACEN/MG)	Laboratory of Respiratory Viruses and Measles, Oswaldo Cruz Institute, FIOCRUZ	Paola Resende et al
EPI_ISL_2660494	Brazil/MG-FIOCRUZ-4149/2021	2021-02-15	South America	Brazil	Laboratorio Central de Saude Publica do Estado de Minas Gerais (LACEN/MG)	Laboratory of Respiratory Viruses and Measles, Oswaldo Cruz Institute, FIOCRUZ	Paola Resende et al
EPI_ISL_2660495	Brazil/MG-FIOCRUZ-4150/2021	2021-02-15	South America	Brazil	Laboratorio Central de Saude Publica do Estado de Minas Gerais (LACEN/MG)	Laboratory of Respiratory Viruses and Measles, Oswaldo Cruz Institute, FIOCRUZ	Paola Resende et al
EPI_ISL_2660496	Brazil/MG-FIOCRUZ-4151/2021	2021-02-15	South America	Brazil	Laboratorio Central de Saude Publica do Estado de Minas Gerais (LACEN/MG)	Laboratory of Respiratory Viruses and Measles, Oswaldo Cruz Institute, FIOCRUZ	Paola Resende et al
EPI_ISL_2660497	Brazil/MG-FIOCRUZ-4152/2021	2021-02-15	South America	Brazil	Laboratorio Central de Saude Publica do Estado de Minas Gerais (LACEN/MG)	Laboratory of Respiratory Viruses and Measles, Oswaldo Cruz Institute, FIOCRUZ	Paola Resende et al
EPI_ISL_2660498	Brazil/MG-FIOCRUZ-4153/2021	2021-02-15	South America	Brazil	Laboratorio Central de Saude Publica do Estado de Minas Gerais (LACEN/MG)	Laboratory of Respiratory Viruses and Measles, Oswaldo Cruz Institute, FIOCRUZ	Paola Resende et al
EPI_ISL_2660499	Brazil/MG-FIOCRUZ-4154/2021	2021-02-15	South America	Brazil	Laboratorio Central de Saude Publica do Estado de Minas Gerais (LACEN/MG)	Laboratory of Respiratory Viruses and Measles, Oswaldo Cruz Institute, FIOCRUZ	Paola Resende et al
EPI_ISL_2660500	Brazil/MG-FIOCRUZ-4155/2021	2021-02-15	South America	Brazil	Laboratorio Central de Saude Publica do Estado de Minas Gerais (LACEN/MG)	Laboratory of Respiratory Viruses and Measles, Oswaldo Cruz Institute, FIOCRUZ	Paola Resende et al
EPI_ISL_2660501	Brazil/MG-FIOCRUZ-4156/2021	2021-02-15	South America	Brazil	Laboratorio Central de Saude Publica do Estado de Minas Gerais (LACEN/MG)	Laboratory of Respiratory Viruses and Measles, Oswaldo Cruz Institute, FIOCRUZ	Paola Resende et al
EPI_ISL_2660502	Brazil/MG-FIOCRUZ-4157/2021	2021-02-15	South America	Brazil	Laboratorio Central de Saude Publica do Estado de Minas Gerais (LACEN/MG)	Laboratory of Respiratory Viruses and Measles, Oswaldo Cruz Institute, FIOCRUZ	Paola Resende et al
EPI_ISL_2660503	Brazil/MG-FIOCRUZ-4158/2021	2021-02-15	South America	Brazil	Laboratorio Central de Saude Publica do Estado de Minas Gerais (LACEN/MG)	Laboratory of Respiratory Viruses and Measles, Oswaldo Cruz Institute, FIOCRUZ	Paola Resende et al
EPI_ISL_2660504	Brazil/MG-FIOCRUZ-4159/2021	2021-02-15	South America	Brazil	Laboratorio Central de Saude Publica do Estado de Minas Gerais (LACEN/MG)	Laboratory of Respiratory Viruses and Measles, Oswaldo Cruz Institute, FIOCRUZ	Paola Resende et al
EPI_ISL_2660505	Brazil/MG-FIOCRUZ-4161/2021	2021-02-15	South America	Brazil	Laboratorio Central de Saude Publica do Estado de Minas Gerais (LACEN/MG)	Laboratory of Respiratory Viruses and Measles, Oswaldo Cruz Institute, FIOCRUZ	Paola Resende et al
EPI_ISL_2660506	Brazil/MG-FIOCRUZ-4162/2021	2021-02-15	South America	Brazil	Laboratorio Central de Saude Publica do Estado de Minas Gerais (LACEN/MG)	Laboratory of Respiratory Viruses and Measles, Oswaldo Cruz Institute, FIOCRUZ	Paola Resende et al
EPI_ISL_2660507	Brazil/MG-FIOCRUZ-4163/2021	2021-02-15	South America	Brazil	Laboratorio Central de Saude Publica do Estado de Minas Gerais (LACEN/MG)	Laboratory of Respiratory Viruses and Measles, Oswaldo Cruz Institute, FIOCRUZ	Paola Resende et al
EPI_ISL_2660508	Brazil/MG-FIOCRUZ-4164/2021	2021-02-15	South America	Brazil	Laboratorio Central de Saude Publica do Estado de Minas Gerais (LACEN/MG)	Laboratory of Respiratory Viruses and Measles, Oswaldo Cruz Institute, FIOCRUZ	Paola Resende et al
EPI_ISL_2660509	Brazil/MG-FIOCRUZ-4165/2021	2021-02-15	South America	Brazil	Laboratorio Central de Saude Publica do Estado de Minas Gerais (LACEN/MG)	Laboratory of Respiratory Viruses and Measles, Oswaldo Cruz Institute, FIOCRUZ	Paola Resende et al
EPI_ISL_2660510	Brazil/MG-FIOCRUZ-4167/2021	2021-02-15	South America	Brazil	Laboratorio Central de Saude Publica do Estado de Minas Gerais (LACEN/MG)	Laboratory of Respiratory Viruses and Measles, Oswaldo Cruz Institute, FIOCRUZ	Paola Resende et al
EPI_ISL_3031313	Brazil/MG-FIOCRUZ-42/2021	2021-02-23	South America	Brazil	Hospital da Baleia	Instituto René Rachou / Fiocruz Minas	Thaís Silva et al
EPI_ISL_3031314	Brazil/MG-FIOCRUZ-43/2021	2021-02-23	South America	Brazil	Hospital da Baleia	Instituto René Rachou / Fiocruz Minas	Thaís Silva et al
EPI_ISL_3031315	Brazil/MG-FIOCRUZ-44/2021	2021-02-23	South America	Brazil	Hospital da Baleia	Instituto René Rachou / Fiocruz Minas	Thaís Silva et al
EPI_ISL_3031316	Brazil/MG-FIOCRUZ-45/2021	2021-03-09	South America	Brazil	Hospital da Baleia	Instituto René Rachou / Fiocruz Minas	Thaís Silva et al
EPI_ISL_3832329	Brazil/MG-FIOCRUZ-45215/2021	2021-07-19	South America	Brazil	Laboratorio Central de Saude Publica do Estado de Minas Gerais (LACEN/MG)	Laboratory of Respiratory Viruses and Measles, Oswaldo Cruz Institute, FIOCRUZ	Paola Resende et al
EPI_ISL_3832330	Brazil/MG-FIOCRUZ-45222/2021	2021-07-23	South America	Brazil	Laboratorio Central de Saude Publica do Estado de Minas Gerais (LACEN/MG)	Laboratory of Respiratory Viruses and Measles, Oswaldo Cruz Institute, FIOCRUZ	Paola Resende et al
EPI_ISL_3832331	Brazil/MG-FIOCRUZ-45227/2021	2021-07-27	South America	Brazil	Laboratorio Central de Saude Publica do Estado de Minas Gerais (LACEN/MG)	Laboratory of Respiratory Viruses and Measles, Oswaldo Cruz Institute, FIOCRUZ	Paola Resende et al
EPI_ISL_3832332	Brazil/MG-FIOCRUZ-45228/2021	2021-07-26	South America	Brazil	Laboratorio Central de Saude Publica do Estado de Minas Gerais (LACEN/MG)	Laboratory of Respiratory Viruses and Measles, Oswaldo Cruz Institute, FIOCRUZ	Paola Resende et al
EPI_ISL_3832334	Brazil/MG-FIOCRUZ-45230/2021	2021-07-28	South America	Brazil	Laboratorio Central de Saude Publica do Estado de Minas Gerais (LACEN/MG)	Laboratory of Respiratory Viruses and Measles, Oswaldo Cruz Institute, FIOCRUZ	Paola Resende et al
EPI_ISL_3832335	Brazil/MG-FIOCRUZ-45233/2021	2021-07-27	South America	Brazil	Laboratorio Central de Saude Publica do Estado de Minas Gerais (LACEN/MG)	Laboratory of Respiratory Viruses and Measles, Oswaldo Cruz Institute, FIOCRUZ	Paola Resende et al
EPI_ISL_3832336	Brazil/MG-FIOCRUZ-45234/2021	2021-07-27	South America	Brazil	Laboratorio Central de Saude Publica do Estado de Minas Gerais (LACEN/MG)	Laboratory of Respiratory Viruses and Measles, Oswaldo Cruz Institute, FIOCRUZ	Paola Resende et al
EPI_ISL_3832338	Brazil/MG-FIOCRUZ-45241/2021	2021-07-28	South America	Brazil	Laboratorio Central de Saude Publica do Estado de Minas Gerais (LACEN/MG)	Laboratory of Respiratory Viruses and Measles, Oswaldo Cruz Institute, FIOCRUZ	Paola Resende et al
EPI_ISL_3832339	Brazil/MG-FIOCRUZ-45242/2021	2021-07-28	South America	Brazil	Laboratorio Central de Saude Publica do Estado de Minas Gerais (LACEN/MG)	Laboratory of Respiratory Viruses and Measles, Oswaldo Cruz Institute, FIOCRUZ	Paola Resende et al
EPI_ISL_3832341	Brazil/MG-FIOCRUZ-45248/2021	2021-07-29	South America	Brazil	Laboratorio Central de Saude Publica do Estado de Minas Gerais (LACEN/MG)	Laboratory of Respiratory Viruses and Measles, Oswaldo Cruz Institute, FIOCRUZ	Paola Resende et al
EPI_ISL_3832342	Brazil/MG-FIOCRUZ-45249/2021	2021-07-30	South America	Brazil	Laboratorio Central de Saude Publica do Estado de Minas Gerais (LACEN/MG)	Laboratory of Respiratory Viruses and Measles, Oswaldo Cruz Institute, FIOCRUZ	Paola Resende et al
EPI_ISL_3832345	Brazil/MG-FIOCRUZ-45256/2021	2021-08-03	South America	Brazil	Laboratorio Central de Saude Publica do Estado de Minas Gerais (LACEN/MG)	Laboratory of Respiratory Viruses and Measles, Oswaldo Cruz Institute, FIOCRUZ	Paola Resende et al
EPI_ISL_4061280	Brazil/MG-FIOCRUZ-45267/2021	2021-08-03	South America	Brazil	Laboratorio Central de Saude Publica do Estado de Minas Gerais (LACEN/MG)	Laboratory of Respiratory Viruses and Measles, Oswaldo Cruz Institute, FIOCRUZ	Paola Resende et al
EPI_ISL_4061281	Brazil/MG-FIOCRUZ-45268/2021	2021-08-03	South America	Brazil	Laboratorio Central de Saude Publica do Estado de Minas Gerais (LACEN/MG)	Laboratory of Respiratory Viruses and Measles, Oswaldo Cruz Institute, FIOCRUZ	Paola Resende et al
EPI_ISL_4061285	Brazil/MG-FIOCRUZ-45273/2021	2021-08-03	South America	Brazil	Laboratorio Central de Saude Publica do Estado de Minas Gerais (LACEN/MG)	Laboratory of Respiratory Viruses and Measles, Oswaldo Cruz Institute, FIOCRUZ	Paola Resende et al
EPI_ISL_3031317	Brazil/MG-FIOCRUZ-46/2021	2021-03-16	South America	Brazil	Hospital da Baleia	Instituto René Rachou / Fiocruz Minas	Thaís Silva et al
EPI_ISL_3031318	Brazil/MG-FIOCRUZ-47/2021	2021-03-16	South America	Brazil	Hospital da Baleia	Instituto René Rachou / Fiocruz Minas	Thaís Silva et al
EPI_ISL_3061856	Brazil/MG-FIOCRUZ-49/2020	2020-10-20	South America	Brazil	Hospital Metropolitano Dr. Célio de Castro	Instituto René Rachou / Fiocruz Minas	Thaís Silva et al
EPI_ISL_3031285	Brazil/MG-FIOCRUZ-5/2021	2021-01-18	South America	Brazil	Laboratório Municipal de Biologia Molecular	Instituto René Rachou / Fiocruz Minas	Thaís Silva et al
EPI_ISL_3031319	Brazil/MG-FIOCRUZ-51/2020	2020-11-09	South America	Brazil	Hospital das Clínicas da UFMG	Instituto René Rachou / Fiocruz Minas	Thaís Silva et al
EPI_ISL_3031320	Brazil/MG-FIOCRUZ-52/2020	2020-11-10	South America	Brazil	Hospital das Clínicas da UFMG	Instituto René Rachou / Fiocruz Minas	Thaís Silva et al
EPI_ISL_3031321	Brazil/MG-FIOCRUZ-55/2020	2020-11-19	South America	Brazil	Hospital das Clínicas da UFMG	Instituto René Rachou / Fiocruz Minas	Thaís Silva et al
EPI_ISL_3031322	Brazil/MG-FIOCRUZ-56/2020	2020-11-17	South America	Brazil	UPA Centro-Sul	Instituto René Rachou / Fiocruz Minas	Thaís Silva et al
EPI_ISL_3031323	Brazil/MG-FIOCRUZ-59/2020	2020-11-28	South America	Brazil	Hospital das Clínicas da UFMG	Instituto René Rachou / Fiocruz Minas	Thaís Silva et al
EPI_ISL_3031286	Brazil/MG-FIOCRUZ-6/2021	2021-01-18	South America	Brazil	Laboratório Municipal de Biologia Molecular	Instituto René Rachou / Fiocruz Minas	Thaís Silva et al
EPI_ISL_3031324	Brazil/MG-FIOCRUZ-61/2020	2020-12-23	South America	Brazil	Hospital das Clínicas da UFMG	Instituto René Rachou / Fiocruz Minas	Thaís Silva et al
EPI_ISL_3031325	Brazil/MG-FIOCRUZ-62/2020	2020-11-26	South America	Brazil	Hospital das Clínicas da UFMG	Instituto René Rachou / Fiocruz Minas	Thaís Silva et al
EPI_ISL_3031326	Brazil/MG-FIOCRUZ-63/2020	2020-11-26	South America	Brazil	Hospital das Clínicas da UFMG	Instituto René Rachou / Fiocruz Minas	Thaís Silva et al
EPI_ISL_3031327	Brazil/MG-FIOCRUZ-64/2020	2020-12-03	South America	Brazil	UPA Centro-Sul	Instituto René Rachou / Fiocruz Minas	Thaís Silva et al
EPI_ISL_3031328	Brazil/MG-FIOCRUZ-65/2020	2020-12-11	South America	Brazil	Hospital das Clínicas da UFMG	Instituto René Rachou / Fiocruz Minas	Thaís Silva et al
EPI_ISL_3031329	Brazil/MG-FIOCRUZ-66/2020	2020-12-11	South America	Brazil	Hospital Metropolitano Dr. Célio de Castro	Instituto René Rachou / Fiocruz Minas	Thaís Silva et al
EPI_ISL_3031330	Brazil/MG-FIOCRUZ-69/2020	2020-12-18	South America	Brazil	Hospital Metropolitano Dr. Célio de Castro	Instituto René Rachou / Fiocruz Minas	Thaís Silva et al
EPI_ISL_3031331	Brazil/MG-FIOCRUZ-70/2021	2021-01-07	South America	Brazil	UPA Centro-Sul	Instituto René Rachou / Fiocruz Minas	Thaís Silva et al
EPI_ISL_3031332	Brazil/MG-FIOCRUZ-71/2021	2021-01-05	South America	Brazil	Hospital Metropolitano Dr. Célio de Castro	Instituto René Rachou / Fiocruz Minas	Thaís Silva et al
EPI_ISL_3031333	Brazil/MG-FIOCRUZ-72/2021	2021-01-05	South America	Brazil	UPA Centro-Sul	Instituto René Rachou / Fiocruz Minas	Thaís Silva et al
EPI_ISL_3031334	Brazil/MG-FIOCRUZ-73/2021	2021-01-09	South America	Brazil	Hospital Metropolitano Dr. Célio de Castro	Instituto René Rachou / Fiocruz Minas	Thaís Silva et al
EPI_ISL_3031335	Brazil/MG-FIOCRUZ-75/2021	2021-01-13	South America	Brazil	Hospital das Clínicas da UFMG	Instituto René Rachou / Fiocruz Minas	Thaís Silva et al
EPI_ISL_3031336	Brazil/MG-FIOCRUZ-78/2021	2021-01-14	South America	Brazil	Hospital Metropolitano Dr. Célio de Castro	Instituto René Rachou / Fiocruz Minas	Thaís Silva et al
EPI_ISL_3031337	Brazil/MG-FIOCRUZ-79/2021	2021-01-14	South America	Brazil	Hospital Metropolitano Dr. Célio de Castro	Instituto René Rachou / Fiocruz Minas	Thaís Silva et al
EPI_ISL_3031338	Brazil/MG-FIOCRUZ-80/2021	2021-01-19	South America	Brazil	Hospital das Clínicas da UFMG	Instituto René Rachou / Fiocruz Minas	Thaís Silva et al
EPI_ISL_2660473	Brazil/MG-FIOCRUZ-8178/2021	2021-01-21	South America	Brazil	Laboratorio Central de Saude Publica do Estado de Minas Gerais (LACEN/MG)	Laboratory of Respiratory Viruses and Measles, Oswaldo Cruz Institute, FIOCRUZ	Paola Resende et al
EPI_ISL_2660474	Brazil/MG-FIOCRUZ-8181/2021	2021-01-21	South America	Brazil	Laboratorio Central de Saude Publica do Estado de Minas Gerais (LACEN/MG)	Laboratory of Respiratory Viruses and Measles, Oswaldo Cruz Institute, FIOCRUZ	Paola Resende et al
EPI_ISL_2660475	Brazil/MG-FIOCRUZ-8182/2021	2021-01-21	South America	Brazil	Laboratorio Central de Saude Publica do Estado de Minas Gerais (LACEN/MG)	Laboratory of Respiratory Viruses and Measles, Oswaldo Cruz Institute, FIOCRUZ	Paola Resende et al
EPI_ISL_2660476	Brazil/MG-FIOCRUZ-8183/2021	2021-01-21	South America	Brazil	Laboratorio Central de Saude Publica do Estado de Minas Gerais (LACEN/MG)	Laboratory of Respiratory Viruses and Measles, Oswaldo Cruz Institute, FIOCRUZ	Paola Resende et al
EPI_ISL_2660455	Brazil/MG-FIOCRUZ-8184/2021	2021-01-20	South America	Brazil	Laboratorio Central de Saude Publica do Estado de Minas Gerais (LACEN/MG)	Laboratory of Respiratory Viruses and Measles, Oswaldo Cruz Institute, FIOCRUZ	Paola Resende et al
EPI_ISL_2660456	Brazil/MG-FIOCRUZ-8185/2021	2021-01-20	South America	Brazil	Laboratorio Central de Saude Publica do Estado de Minas Gerais (LACEN/MG)	Laboratory of Respiratory Viruses and Measles, Oswaldo Cruz Institute, FIOCRUZ	Paola Resende et al
EPI_ISL_2660457	Brazil/MG-FIOCRUZ-8186/2021	2021-01-20	South America	Brazil	Laboratorio Central de Saude Publica do Estado de Minas Gerais (LACEN/MG)	Laboratory of Respiratory Viruses and Measles, Oswaldo Cruz Institute, FIOCRUZ	Paola Resende et al
EPI_ISL_2660511	Brazil/MG-FIOCRUZ-8187/2021	2021-01-12	South America	Brazil	Laboratorio Central de Saude Publica do Estado de Minas Gerais (LACEN/MG)	Laboratory of Respiratory Viruses and Measles, Oswaldo Cruz Institute, FIOCRUZ	Paola Resende et al
EPI_ISL_2660458	Brazil/MG-FIOCRUZ-8188/2021	2021-01-28	South America	Brazil	Laboratorio Central de Saude Publica do Estado de Minas Gerais (LACEN/MG)	Laboratory of Respiratory Viruses and Measles, Oswaldo Cruz Institute, FIOCRUZ	Paola Resende et al
EPI_ISL_2660459	Brazil/MG-FIOCRUZ-8189/2021	2021-01-29	South America	Brazil	Laboratorio Central de Saude Publica do Estado de Minas Gerais (LACEN/MG)	Laboratory of Respiratory Viruses and Measles, Oswaldo Cruz Institute, FIOCRUZ	Paola Resende et al
EPI_ISL_2660477	Brazil/MG-FIOCRUZ-8190/2021	2021-02-04	South America	Brazil	Laboratorio Central de Saude Publica do Estado de Minas Gerais (LACEN/MG)	Laboratory of Respiratory Viruses and Measles, Oswaldo Cruz Institute, FIOCRUZ	Paola Resende et al
EPI_ISL_2660460	Brazil/MG-FIOCRUZ-8192/2021	2021-01-28	South America	Brazil	Laboratorio Central de Saude Publica do Estado de Minas Gerais (LACEN/MG)	Laboratory of Respiratory Viruses and Measles, Oswaldo Cruz Institute, FIOCRUZ	Paola Resende et al
EPI_ISL_2660512	Brazil/MG-FIOCRUZ-8193/2021	2021-02-03	South America	Brazil	Laboratorio Central de Saude Publica do Estado de Minas Gerais (LACEN/MG)	Laboratory of Respiratory Viruses and Measles, Oswaldo Cruz Institute, FIOCRUZ	Paola Resende et al
EPI_ISL_2660513	Brazil/MG-FIOCRUZ-8199/2021	2021-02-03	South America	Brazil	Laboratorio Central de Saude Publica do Estado de Minas Gerais (LACEN/MG)	Laboratory of Respiratory Viruses and Measles, Oswaldo Cruz Institute, FIOCRUZ	Paola Resende et al
EPI_ISL_2660461	Brazil/MG-FIOCRUZ-8201/2021	2021-02-04	South America	Brazil	Laboratorio Central de Saude Publica do Estado de Minas Gerais (LACEN/MG)	Laboratory of Respiratory Viruses and Measles, Oswaldo Cruz Institute, FIOCRUZ	Paola Resende et al
EPI_ISL_2660478	Brazil/MG-FIOCRUZ-8202/2021	2021-02-03	South America	Brazil	Laboratorio Central de Saude Publica do Estado de Minas Gerais (LACEN/MG)	Laboratory of Respiratory Viruses and Measles, Oswaldo Cruz Institute, FIOCRUZ	Paola Resende et al
EPI_ISL_2660479	Brazil/MG-FIOCRUZ-8203/2021	2021-02-04	South America	Brazil	Laboratorio Central de Saude Publica do Estado de Minas Gerais (LACEN/MG)	Laboratory of Respiratory Viruses and Measles, Oswaldo Cruz Institute, FIOCRUZ	Paola Resende et al
EPI_ISL_2660480	Brazil/MG-FIOCRUZ-8204/2021	2021-02-04	South America	Brazil	Laboratorio Central de Saude Publica do Estado de Minas Gerais (LACEN/MG)	Laboratory of Respiratory Viruses and Measles, Oswaldo Cruz Institute, FIOCRUZ	Paola Resende et al
EPI_ISL_2660462	Brazil/MG-FIOCRUZ-8205/2021	2021-02-03	South America	Brazil	Laboratorio Central de Saude Publica do Estado de Minas Gerais (LACEN/MG)	Laboratory of Respiratory Viruses and Measles, Oswaldo Cruz Institute, FIOCRUZ	Paola Resende et al
EPI_ISL_2660463	Brazil/MG-FIOCRUZ-8206/2021	2021-02-03	South America	Brazil	Laboratorio Central de Saude Publica do Estado de Minas Gerais (LACEN/MG)	Laboratory of Respiratory Viruses and Measles, Oswaldo Cruz Institute, FIOCRUZ	Paola Resende et al
EPI_ISL_2660464	Brazil/MG-FIOCRUZ-8209/2021	2021-02-03	South America	Brazil	Laboratorio Central de Saude Publica do Estado de Minas Gerais (LACEN/MG)	Laboratory of Respiratory Viruses and Measles, Oswaldo Cruz Institute, FIOCRUZ	Paola Resende et al
EPI_ISL_2660481	Brazil/MG-FIOCRUZ-8210/2021	2021-02-05	South America	Brazil	Laboratorio Central de Saude Publica do Estado de Minas Gerais (LACEN/MG)	Laboratory of Respiratory Viruses and Measles, Oswaldo Cruz Institute, FIOCRUZ	Paola Resende et al
EPI_ISL_2660465	Brazil/MG-FIOCRUZ-8211/2021	2021-02-02	South America	Brazil	Laboratorio Central de Saude Publica do Estado de Minas Gerais (LACEN/MG)	Laboratory of Respiratory Viruses and Measles, Oswaldo Cruz Institute, FIOCRUZ	Paola Resende et al
EPI_ISL_2660482	Brazil/MG-FIOCRUZ-8213/2021	2021-02-04	South America	Brazil	Laboratorio Central de Saude Publica do Estado de Minas Gerais (LACEN/MG)	Laboratory of Respiratory Viruses and Measles, Oswaldo Cruz Institute, FIOCRUZ	Paola Resende et al
EPI_ISL_2660514	Brazil/MG-FIOCRUZ-8214/2021	2021-02-04	South America	Brazil	Laboratorio Central de Saude Publica do Estado de Minas Gerais (LACEN/MG)	Laboratory of Respiratory Viruses and Measles, Oswaldo Cruz Institute, FIOCRUZ	Paola Resende et al
EPI_ISL_2660483	Brazil/MG-FIOCRUZ-8215/2021	2021-02-04	South America	Brazil	Laboratorio Central de Saude Publica do Estado de Minas Gerais (LACEN/MG)	Laboratory of Respiratory Viruses and Measles, Oswaldo Cruz Institute, FIOCRUZ	Paola Resende et al
EPI_ISL_2660484	Brazil/MG-FIOCRUZ-8216/2021	2021-02-05	South America	Brazil	Laboratorio Central de Saude Publica do Estado de Minas Gerais (LACEN/MG)	Laboratory of Respiratory Viruses and Measles, Oswaldo Cruz Institute, FIOCRUZ	Paola Resende et al
EPI_ISL_2660485	Brazil/MG-FIOCRUZ-8217/2021	2021-02-04	South America	Brazil	Laboratorio Central de Saude Publica do Estado de Minas Gerais (LACEN/MG)	Laboratory of Respiratory Viruses and Measles, Oswaldo Cruz Institute, FIOCRUZ	Paola Resende et al
EPI_ISL_2660466	Brazil/MG-FIOCRUZ-8218/2021	2021-02-03	South America	Brazil	Laboratorio Central de Saude Publica do Estado de Minas Gerais (LACEN/MG)	Laboratory of Respiratory Viruses and Measles, Oswaldo Cruz Institute, FIOCRUZ	Paola Resende et al
EPI_ISL_2660486	Brazil/MG-FIOCRUZ-8219/2021	2021-02-04	South America	Brazil	Laboratorio Central de Saude Publica do Estado de Minas Gerais (LACEN/MG)	Laboratory of Respiratory Viruses and Measles, Oswaldo Cruz Institute, FIOCRUZ	Paola Resende et al
EPI_ISL_2660487	Brazil/MG-FIOCRUZ-8220/2021	2021-02-03	South America	Brazil	Laboratorio Central de Saude Publica do Estado de Minas Gerais (LACEN/MG)	Laboratory of Respiratory Viruses and Measles, Oswaldo Cruz Institute, FIOCRUZ	Paola Resende et al
EPI_ISL_2660453	Brazil/MG-FIOCRUZ-8221/2021	2021-02-04	South America	Brazil	Laboratorio Central de Saude Publica do Estado de Minas Gerais (LACEN/MG)	Laboratory of Respiratory Viruses and Measles, Oswaldo Cruz Institute, FIOCRUZ	Paola Resende et al
EPI_ISL_2660488	Brazil/MG-FIOCRUZ-8222/2021	2021-02-03	South America	Brazil	Laboratorio Central de Saude Publica do Estado de Minas Gerais (LACEN/MG)	Laboratory of Respiratory Viruses and Measles, Oswaldo Cruz Institute, FIOCRUZ	Paola Resende et al
EPI_ISL_2660489	Brazil/MG-FIOCRUZ-8223/2021	2021-02-03	South America	Brazil	Laboratorio Central de Saude Publica do Estado de Minas Gerais (LACEN/MG)	Laboratory of Respiratory Viruses and Measles, Oswaldo Cruz Institute, FIOCRUZ	Paola Resende et al
EPI_ISL_2660490	Brazil/MG-FIOCRUZ-8224/2021	2021-02-03	South America	Brazil	Laboratorio Central de Saude Publica do Estado de Minas Gerais (LACEN/MG)	Laboratory of Respiratory Viruses and Measles, Oswaldo Cruz Institute, FIOCRUZ	Paola Resende et al
EPI_ISL_2660454	Brazil/MG-FIOCRUZ-8225/2021	2021-02-04	South America	Brazil	Laboratorio Central de Saude Publica do Estado de Minas Gerais (LACEN/MG)	Laboratory of Respiratory Viruses and Measles, Oswaldo Cruz Institute, FIOCRUZ	Paola Resende et al
EPI_ISL_2660515	Brazil/MG-FIOCRUZ-8226/2021	2021-02-04	South America	Brazil	Laboratorio Central de Saude Publica do Estado de Minas Gerais (LACEN/MG)	Laboratory of Respiratory Viruses and Measles, Oswaldo Cruz Institute, FIOCRUZ	Paola Resende et al
EPI_ISL_2660467	Brazil/MG-FIOCRUZ-8227/2021	2021-02-03	South America	Brazil	Laboratorio Central de Saude Publica do Estado de Minas Gerais (LACEN/MG)	Laboratory of Respiratory Viruses and Measles, Oswaldo Cruz Institute, FIOCRUZ	Paola Resende et al
EPI_ISL_2660468	Brazil/MG-FIOCRUZ-8228/2021	2021-02-03	South America	Brazil	Laboratorio Central de Saude Publica do Estado de Minas Gerais (LACEN/MG)	Laboratory of Respiratory Viruses and Measles, Oswaldo Cruz Institute, FIOCRUZ	Paola Resende et al
EPI_ISL_2660469	Brazil/MG-FIOCRUZ-8229/2021	2021-02-03	South America	Brazil	Laboratorio Central de Saude Publica do Estado de Minas Gerais (LACEN/MG)	Laboratory of Respiratory Viruses and Measles, Oswaldo Cruz Institute, FIOCRUZ	Paola Resende et al
EPI_ISL_2660470	Brazil/MG-FIOCRUZ-8230/2021	2021-02-04	South America	Brazil	Laboratorio Central de Saude Publica do Estado de Minas Gerais (LACEN/MG)	Laboratory of Respiratory Viruses and Measles, Oswaldo Cruz Institute, FIOCRUZ	Paola Resende et al
EPI_ISL_3031339	Brazil/MG-FIOCRUZ-84/2021	2021-02-03	South America	Brazil	Hospital das Clínicas da UFMG	Instituto René Rachou / Fiocruz Minas	Thaís Silva et al
EPI_ISL_3031340	Brazil/MG-FIOCRUZ-86/2021	2021-02-05	South America	Brazil	Hospital das Clínicas da UFMG	Instituto René Rachou / Fiocruz Minas	Thaís Silva et al
EPI_ISL_3031341	Brazil/MG-FIOCRUZ-87/2021	2021-02-05	South America	Brazil	Hospital Metropolitano Dr. Célio de Castro	Instituto René Rachou / Fiocruz Minas	Thaís Silva et al
EPI_ISL_3031287	Brazil/MG-FIOCRUZ-9/2021	2021-01-18	South America	Brazil	Laboratório Municipal de Biologia Molecular	Instituto René Rachou / Fiocruz Minas	Thaís Silva et al
EPI_ISL_3031342	Brazil/MG-FIOCRUZ-90/2021	2021-02-25	South America	Brazil	Hospital das Clínicas da UFMG	Instituto René Rachou / Fiocruz Minas	Thaís Silva et al
EPI_ISL_3031343	Brazil/MG-FIOCRUZ-92/2021	2021-03-02	South America	Brazil	Hospital das Clínicas da UFMG	Instituto René Rachou / Fiocruz Minas	Thaís Silva et al
EPI_ISL_2660517	Brazil/MG-FIOCRUZ-9360/2021	2021-02-15	South America	Brazil	Laboratorio Central de Saude Publica do Estado de Minas Gerais (LACEN/MG)	Laboratory of Respiratory Viruses and Measles, Oswaldo Cruz Institute, FIOCRUZ	Paola Resende et al
EPI_ISL_2660518	Brazil/MG-FIOCRUZ-9361/2021	2021-02-15	South America	Brazil	Laboratorio Central de Saude Publica do Estado de Minas Gerais (LACEN/MG)	Laboratory of Respiratory Viruses and Measles, Oswaldo Cruz Institute, FIOCRUZ	Paola Resende et al
EPI_ISL_2660519	Brazil/MG-FIOCRUZ-9363/2021	2021-02-16	South America	Brazil	Laboratorio Central de Saude Publica do Estado de Minas Gerais (LACEN/MG)	Laboratory of Respiratory Viruses and Measles, Oswaldo Cruz Institute, FIOCRUZ	Paola Resende et al
EPI_ISL_2660520	Brazil/MG-FIOCRUZ-9364/2021	2021-02-16	South America	Brazil	Laboratorio Central de Saude Publica do Estado de Minas Gerais (LACEN/MG)	Laboratory of Respiratory Viruses and Measles, Oswaldo Cruz Institute, FIOCRUZ	Paola Resende et al
EPI_ISL_2660521	Brazil/MG-FIOCRUZ-9365/2021	2021-02-16	South America	Brazil	Laboratorio Central de Saude Publica do Estado de Minas Gerais (LACEN/MG)	Laboratory of Respiratory Viruses and Measles, Oswaldo Cruz Institute, FIOCRUZ	Paola Resende et al
EPI_ISL_2660522	Brazil/MG-FIOCRUZ-9366/2021	2021-02-16	South America	Brazil	Laboratorio Central de Saude Publica do Estado de Minas Gerais (LACEN/MG)	Laboratory of Respiratory Viruses and Measles, Oswaldo Cruz Institute, FIOCRUZ	Paola Resende et al
EPI_ISL_2660523	Brazil/MG-FIOCRUZ-9367/2021	2021-02-17	South America	Brazil	Laboratorio Central de Saude Publica do Estado de Minas Gerais (LACEN/MG)	Laboratory of Respiratory Viruses and Measles, Oswaldo Cruz Institute, FIOCRUZ	Paola Resende et al
EPI_ISL_2660524	Brazil/MG-FIOCRUZ-9368/2021	2021-02-17	South America	Brazil	Laboratorio Central de Saude Publica do Estado de Minas Gerais (LACEN/MG)	Laboratory of Respiratory Viruses and Measles, Oswaldo Cruz Institute, FIOCRUZ	Paola Resende et al
EPI_ISL_2660525	Brazil/MG-FIOCRUZ-9370/2021	2021-02-18	South America	Brazil	Laboratorio Central de Saude Publica do Estado de Minas Gerais (LACEN/MG)	Laboratory of Respiratory Viruses and Measles, Oswaldo Cruz Institute, FIOCRUZ	Paola Resende et al
EPI_ISL_2660526	Brazil/MG-FIOCRUZ-9371/2021	2021-02-18	South America	Brazil	Laboratorio Central de Saude Publica do Estado de Minas Gerais (LACEN/MG)	Laboratory of Respiratory Viruses and Measles, Oswaldo Cruz Institute, FIOCRUZ	Paola Resende et al
EPI_ISL_2660527	Brazil/MG-FIOCRUZ-9372/2021	2021-02-18	South America	Brazil	Laboratorio Central de Saude Publica do Estado de Minas Gerais (LACEN/MG)	Laboratory of Respiratory Viruses and Measles, Oswaldo Cruz Institute, FIOCRUZ	Paola Resende et al
EPI_ISL_2660528	Brazil/MG-FIOCRUZ-9373/2021	2021-02-18	South America	Brazil	Laboratorio Central de Saude Publica do Estado de Minas Gerais (LACEN/MG)	Laboratory of Respiratory Viruses and Measles, Oswaldo Cruz Institute, FIOCRUZ	Paola Resende et al
EPI_ISL_2660529	Brazil/MG-FIOCRUZ-9374/2021	2021-02-19	South America	Brazil	Laboratorio Central de Saude Publica do Estado de Minas Gerais (LACEN/MG)	Laboratory of Respiratory Viruses and Measles, Oswaldo Cruz Institute, FIOCRUZ	Paola Resende et al
EPI_ISL_2660530	Brazil/MG-FIOCRUZ-9375/2021	2021-02-20	South America	Brazil	Laboratorio Central de Saude Publica do Estado de Minas Gerais (LACEN/MG)	Laboratory of Respiratory Viruses and Measles, Oswaldo Cruz Institute, FIOCRUZ	Paola Resende et al
EPI_ISL_2660531	Brazil/MG-FIOCRUZ-9376/2021	2021-02-20	South America	Brazil	Laboratorio Central de Saude Publica do Estado de Minas Gerais (LACEN/MG)	Laboratory of Respiratory Viruses and Measles, Oswaldo Cruz Institute, FIOCRUZ	Paola Resende et al
EPI_ISL_2660532	Brazil/MG-FIOCRUZ-9377/2021	2021-02-21	South America	Brazil	Laboratorio Central de Saude Publica do Estado de Minas Gerais (LACEN/MG)	Laboratory of Respiratory Viruses and Measles, Oswaldo Cruz Institute, FIOCRUZ	Paola Resende et al
EPI_ISL_2660534	Brazil/MG-FIOCRUZ-9379/2021	2021-02-21	South America	Brazil	Laboratorio Central de Saude Publica do Estado de Minas Gerais (LACEN/MG)	Laboratory of Respiratory Viruses and Measles, Oswaldo Cruz Institute, FIOCRUZ	Paola Resende et al
EPI_ISL_2038965	Brazil/MG-FIOCRUZ-9385/2021	2021-02-22	South America	Brazil	Laboratorio Central de Saude Publica do Estado de Minas Gerais (LACEN-MG)	Laboratory of Respiratory Viruses and Measles, Oswaldo Cruz Institute, FIOCRUZ	Paola Resende et al
EPI_ISL_2660535	Brazil/MG-FIOCRUZ-9387/2021	2021-02-24	South America	Brazil	Laboratorio Central de Saude Publica do Estado de Minas Gerais (LACEN/MG)	Laboratory of Respiratory Viruses and Measles, Oswaldo Cruz Institute, FIOCRUZ	Paola Resende et al
EPI_ISL_2660536	Brazil/MG-FIOCRUZ-9388/2021	2021-02-24	South America	Brazil	Laboratorio Central de Saude Publica do Estado de Minas Gerais (LACEN/MG)	Laboratory of Respiratory Viruses and Measles, Oswaldo Cruz Institute, FIOCRUZ	Paola Resende et al
EPI_ISL_2660537	Brazil/MG-FIOCRUZ-9392/2021	2021-02-25	South America	Brazil	Laboratorio Central de Saude Publica do Estado de Minas Gerais (LACEN/MG)	Laboratory of Respiratory Viruses and Measles, Oswaldo Cruz Institute, FIOCRUZ	Paola Resende et al
EPI_ISL_2660538	Brazil/MG-FIOCRUZ-9393/2021	2021-02-25	South America	Brazil	Laboratorio Central de Saude Publica do Estado de Minas Gerais (LACEN/MG)	Laboratory of Respiratory Viruses and Measles, Oswaldo Cruz Institute, FIOCRUZ	Paola Resende et al
EPI_ISL_2660539	Brazil/MG-FIOCRUZ-9394/2021	2021-02-25	South America	Brazil	Laboratorio Central de Saude Publica do Estado de Minas Gerais (LACEN/MG)	Laboratory of Respiratory Viruses and Measles, Oswaldo Cruz Institute, FIOCRUZ	Paola Resende et al
EPI_ISL_2660540	Brazil/MG-FIOCRUZ-9395/2021	2021-02-25	South America	Brazil	Laboratorio Central de Saude Publica do Estado de Minas Gerais (LACEN/MG)	Laboratory of Respiratory Viruses and Measles, Oswaldo Cruz Institute, FIOCRUZ	Paola Resende et al
EPI_ISL_2660541	Brazil/MG-FIOCRUZ-9397/2021	2021-02-25	South America	Brazil	Laboratorio Central de Saude Publica do Estado de Minas Gerais (LACEN/MG)	Laboratory of Respiratory Viruses and Measles, Oswaldo Cruz Institute, FIOCRUZ	Paola Resende et al
EPI_ISL_2660542	Brazil/MG-FIOCRUZ-9398/2021	2021-02-26	South America	Brazil	Laboratorio Central de Saude Publica do Estado de Minas Gerais (LACEN/MG)	Laboratory of Respiratory Viruses and Measles, Oswaldo Cruz Institute, FIOCRUZ	Paola Resende et al
EPI_ISL_3031344	Brazil/MG-FIOCRUZ-94/2021	2021-03-05	South America	Brazil	Hospital das Clínicas da UFMG	Instituto René Rachou / Fiocruz Minas	Thaís Silva et al
EPI_ISL_3031345	Brazil/MG-FIOCRUZ-95/2021	2021-04-01	South America	Brazil	Hospital Metropolitano Dr. Célio de Castro	Instituto René Rachou / Fiocruz Minas	Thaís Silva et al
EPI_ISL_3031346	Brazil/MG-FIOCRUZ-96/2021	2021-04-01	South America	Brazil	Hospital Metropolitano Dr. Célio de Castro	Instituto René Rachou / Fiocruz Minas	Thaís Silva et al
EPI_ISL_2551523	Brazil/MG-FN3938/2021	2021-04-07	South America	Brazil	Fundação Ezequiel Dias - FUNED	Laboratório de Virologia Clínica e Molecular	Erick Gustavo Dorlass et al
EPI_ISL_2551530	Brazil/MG-FN3939/2021	2021-04-07	South America	Brazil	Fundação Ezequiel Dias - FUNED	Laboratório de Virologia Clínica e Molecular	Erick Gustavo Dorlass et al
EPI_ISL_2551524	Brazil/MG-FN3940/2021	2021-04-07	South America	Brazil	Fundação Ezequiel Dias - FUNED	Laboratório de Virologia Clínica e Molecular	Erick Gustavo Dorlass et al
EPI_ISL_1182574	Brazil/MG-FUNED-01688-21/2021	2021-01-04	South America	Brazil	Fundação Ezequiel Dias (FUNED)	Coordenação Geral de Laboratórios de Saúde Pública (CGLAB/DAEVS/SVS/MS)	Vagner Fonseca et al
EPI_ISL_1182573	Brazil/MG-FUNED-01908-21/2021	2021-01-04	South America	Brazil	Fundação Ezequiel Dias (FUNED)	Coordenação Geral de Laboratórios de Saúde Pública (CGLAB/DAEVS/SVS/MS)	Vagner Fonseca et al
EPI_ISL_1182555	Brazil/MG-FUNED-02-21/2021	2021-01-30	South America	Brazil	Fundação Ezequiel Dias (FUNED)	Coordenação Geral de Laboratórios de Saúde Pública (CGLAB/DAEVS/SVS/MS)	Vagner Fonseca et al
EPI_ISL_1182548	Brazil/MG-FUNED-02131-21/2021	2021-01-02	South America	Brazil	Fundação Ezequiel Dias (FUNED)	Coordenação Geral de Laboratórios de Saúde Pública (CGLAB/DAEVS/SVS/MS)	Vagner Fonseca et al
EPI_ISL_1182545	Brazil/MG-FUNED-03-21/2021	2021-01-30	South America	Brazil	Fundação Ezequiel Dias (FUNED)	Coordenação Geral de Laboratórios de Saúde Pública (CGLAB/DAEVS/SVS/MS)	Vagner Fonseca et al
EPI_ISL_1182544	Brazil/MG-FUNED-04-21/2021	2021-01-30	South America	Brazil	Fundação Ezequiel Dias (FUNED)	Coordenação Geral de Laboratórios de Saúde Pública (CGLAB/DAEVS/SVS/MS)	Vagner Fonseca et al
EPI_ISL_1182550	Brazil/MG-FUNED-09-210/2020	2020-05-21	South America	Brazil	Fundação Ezequiel Dias (FUNED)	Coordenação Geral de Laboratórios de Saúde Pública (CGLAB/DAEVS/SVS/MS)	Vagner Fonseca et al
EPI_ISL_1182579	Brazil/MG-FUNED-102772-20/2020	2020-12-29	South America	Brazil	Fundação Ezequiel Dias (FUNED)	Coordenação Geral de Laboratórios de Saúde Pública (CGLAB/DAEVS/SVS/MS)	Vagner Fonseca et al
EPI_ISL_1182569	Brazil/MG-FUNED-10729-21/2021	2021-01-11	South America	Brazil	Fundação Ezequiel Dias (FUNED)	Coordenação Geral de Laboratórios de Saúde Pública (CGLAB/DAEVS/SVS/MS)	Vagner Fonseca et al
EPI_ISL_1182561	Brazil/MG-FUNED-128-21US/2021	2021-01-18	South America	Brazil	Fundação Ezequiel Dias (FUNED)	Coordenação Geral de Laboratórios de Saúde Pública (CGLAB/DAEVS/SVS/MS)	Vagner Fonseca et al
EPI_ISL_1182560	Brazil/MG-FUNED-129-21/2021	2021-01-18	South America	Brazil	Fundação Ezequiel Dias (FUNED)	Coordenação Geral de Laboratórios de Saúde Pública (CGLAB/DAEVS/SVS/MS)	Vagner Fonseca et al
EPI_ISL_1182566	Brazil/MG-FUNED-13993-21/2021	2021-01-13	South America	Brazil	Fundação Ezequiel Dias (FUNED)	Coordenação Geral de Laboratórios de Saúde Pública (CGLAB/DAEVS/SVS/MS)	Vagner Fonseca et al
EPI_ISL_1182564	Brazil/MG-FUNED-17992-21/2021	2021-01-17	South America	Brazil	Fundação Ezequiel Dias (FUNED)	Coordenação Geral de Laboratórios de Saúde Pública (CGLAB/DAEVS/SVS/MS)	Vagner Fonseca et al
EPI_ISL_1182551	Brazil/MG-FUNED-22-21/2021	2021-02-10	South America	Brazil	Fundação Ezequiel Dias (FUNED)	Coordenação Geral de Laboratórios de Saúde Pública (CGLAB/DAEVS/SVS/MS)	Vagner Fonseca et al
EPI_ISL_1182559	Brazil/MG-FUNED-23131-21/2021	2021-01-22	South America	Brazil	Fundação Ezequiel Dias (FUNED)	Coordenação Geral de Laboratórios de Saúde Pública (CGLAB/DAEVS/SVS/MS)	Vagner Fonseca et al
EPI_ISL_2311861	Brazil/MG-FUNED-303-21/2021	2021-05-22	South America	Brazil	Fundação Ezequiel Dias	Coordenação Geral de Laboratórios de Saúde Pública (CGLAB/DAEVS/SVS/MS)	Vagner Fonseca et al
EPI_ISL_1182543	Brazil/MG-FUNED-34996-21/2021	2021-02-08	South America	Brazil	Fundação Ezequiel Dias (FUNED)	Coordenação Geral de Laboratórios de Saúde Pública (CGLAB/DAEVS/SVS/MS)	Vagner Fonseca et al
EPI_ISL_1239124	Brazil/MG-FUNED-38-21/2021	2021-01-05	South America	Brazil	Fundação Ezequiel Dias	Coordenação Geral de Laboratórios de Saúde Pública (CGLAB)	Vagner Fonseca et al
EPI_ISL_1239139	Brazil/MG-FUNED-40-21/2021	2021-01-15	South America	Brazil	Fundação Ezequiel Dias	Coordenação Geral de Laboratórios de Saúde Pública (CGLAB)	Vagner Fonseca et al
EPI_ISL_1239137	Brazil/MG-FUNED-49355-21/2021	2021-03-01	South America	Brazil	Fundação Ezequiel Dias	Coordenação Geral de Laboratórios de Saúde Pública (CGLAB)	Vagner Fonseca et al
EPI_ISL_1240642	Brazil/MG-FUNED-49391-21/2021	2021-03-01	South America	Brazil	Fundação Ezequiel Dias	Coordenação Geral de Laboratórios de Saúde Pública (CGLAB)	Vagner Fonseca et al.
EPI_ISL_1239138	Brazil/MG-FUNED-49910-21/2021	2021-03-02	South America	Brazil	Fundação Ezequiel Dias	Coordenação Geral de Laboratórios de Saúde Pública (CGLAB)	Vagner Fonseca et al
EPI_ISL_2293019	Brazil/MG-FUNED-54648-21/2021	2021-03-06	South America	Brazil	Fundação Ezequiel Dias	Coordenação Geral de Laboratórios de Saúde Pública (CGLAB/DAEVS/SVS/MS)	Vagner Fonseca et al
EPI_ISL_2293020	Brazil/MG-FUNED-55318-21/2021	2021-03-08	South America	Brazil	Fundação Ezequiel Dias	Coordenação Geral de Laboratórios de Saúde Pública (CGLAB/DAEVS/SVS/MS)	Vagner Fonseca et al
EPI_ISL_1182602	Brazil/MG-FUNED-55407-20/2020	2020-12-05	South America	Brazil	Fundação Ezequiel Dias (FUNED)	Coordenação Geral de Laboratórios de Saúde Pública (CGLAB/DAEVS/SVS/MS)	Vagner Fonseca et al
EPI_ISL_2293021	Brazil/MG-FUNED-58422-21/2021	2021-03-09	South America	Brazil	Fundação Ezequiel Dias	Coordenação Geral de Laboratórios de Saúde Pública (CGLAB/DAEVS/SVS/MS)	Vagner Fonseca et al
EPI_ISL_2293022	Brazil/MG-FUNED-59626-21/2021	2021-03-11	South America	Brazil	Fundação Ezequiel Dias	Coordenação Geral de Laboratórios de Saúde Pública (CGLAB/DAEVS/SVS/MS)	Vagner Fonseca et al
EPI_ISL_1182625	Brazil/MG-FUNED-694-20US/2020	2020-11-17	South America	Brazil	Fundação Ezequiel Dias (FUNED)	Coordenação Geral de Laboratórios de Saúde Pública (CGLAB/DAEVS/SVS/MS)	Vagner Fonseca et al
EPI_ISL_2293018	Brazil/MG-FUNED-696-20US/2020	2020-09-30	South America	Brazil	Fundação Ezequiel Dias	Coordenação Geral de Laboratórios de Saúde Pública (CGLAB/DAEVS/SVS/MS)	Vagner Fonseca et al
EPI_ISL_1182618	Brazil/MG-FUNED-731-20US/2020	2020-11-23	South America	Brazil	Fundação Ezequiel Dias (FUNED)	Coordenação Geral de Laboratórios de Saúde Pública (CGLAB/DAEVS/SVS/MS)	Vagner Fonseca et al
EPI_ISL_2293017	Brazil/MG-FUNED-735-20US/2020	2020-11-21	South America	Brazil	Fundação Ezequiel Dias	Coordenação Geral de Laboratórios de Saúde Pública (CGLAB/DAEVS/SVS/MS)	Vagner Fonseca et al
EPI_ISL_1182615	Brazil/MG-FUNED-754-20US/2020	2020-11-25	South America	Brazil	Fundação Ezequiel Dias (FUNED)	Coordenação Geral de Laboratórios de Saúde Pública (CGLAB/DAEVS/SVS/MS)	Vagner Fonseca et al
EPI_ISL_1182612	Brazil/MG-FUNED-759-20US/2020	2020-11-26	South America	Brazil	Fundação Ezequiel Dias (FUNED)	Coordenação Geral de Laboratórios de Saúde Pública (CGLAB/DAEVS/SVS/MS)	Vagner Fonseca et al
EPI_ISL_1182611	Brazil/MG-FUNED-780-20US/2020	2020-12-01	South America	Brazil	Fundação Ezequiel Dias (FUNED)	Coordenação Geral de Laboratórios de Saúde Pública (CGLAB/DAEVS/SVS/MS)	Vagner Fonseca et al
EPI_ISL_1182609	Brazil/MG-FUNED-790-20US/2020	2020-12-02	South America	Brazil	Fundação Ezequiel Dias (FUNED)	Coordenação Geral de Laboratórios de Saúde Pública (CGLAB/DAEVS/SVS/MS)	Vagner Fonseca et al
EPI_ISL_1182607	Brazil/MG-FUNED-792-20US/2020	2020-12-03	South America	Brazil	Fundação Ezequiel Dias (FUNED)	Coordenação Geral de Laboratórios de Saúde Pública (CGLAB/DAEVS/SVS/MS)	Vagner Fonseca et al
EPI_ISL_1182598	Brazil/MG-FUNED-820-20US/2020	2020-12-07	South America	Brazil	Fundação Ezequiel Dias (FUNED)	Coordenação Geral de Laboratórios de Saúde Pública (CGLAB/DAEVS/SVS/MS)	Vagner Fonseca et al
EPI_ISL_1182600	Brazil/MG-FUNED-828-20US/2020	2020-12-06	South America	Brazil	Fundação Ezequiel Dias (FUNED)	Coordenação Geral de Laboratórios de Saúde Pública (CGLAB/DAEVS/SVS/MS)	Vagner Fonseca et al
EPI_ISL_1182601	Brazil/MG-FUNED-829-20US/2020	2020-12-06	South America	Brazil	Fundação Ezequiel Dias (FUNED)	Coordenação Geral de Laboratórios de Saúde Pública (CGLAB/DAEVS/SVS/MS)	Vagner Fonseca et al
EPI_ISL_1182593	Brazil/MG-FUNED-854-20US/2020	2020-12-13	South America	Brazil	Fundação Ezequiel Dias (FUNED)	Coordenação Geral de Laboratórios de Saúde Pública (CGLAB/DAEVS/SVS/MS)	Vagner Fonseca et al
EPI_ISL_1182590	Brazil/MG-FUNED-907-20US/2020	2020-12-17	South America	Brazil	Fundação Ezequiel Dias (FUNED)	Coordenação Geral de Laboratórios de Saúde Pública (CGLAB/DAEVS/SVS/MS)	Vagner Fonseca et al
EPI_ISL_1182591	Brazil/MG-FUNED-92743-20/2020	2020-12-16	South America	Brazil	Fundação Ezequiel Dias (FUNED)	Coordenação Geral de Laboratórios de Saúde Pública (CGLAB/DAEVS/SVS/MS)	Vagner Fonseca et al
EPI_ISL_1182570	Brazil/MG-FUNED-9553-21/2021	2021-01-10	South America	Brazil	Fundação Ezequiel Dias (FUNED)	Coordenação Geral de Laboratórios de Saúde Pública (CGLAB/DAEVS/SVS/MS)	Vagner Fonseca et al
EPI_ISL_1182587	Brazil/MG-FUNED-96287-20/2020	2020-12-20	South America	Brazil	Fundação Ezequiel Dias (FUNED)	Coordenação Geral de Laboratórios de Saúde Pública (CGLAB/DAEVS/SVS/MS)	Vagner Fonseca et al
EPI_ISL_1182578	Brazil/MG-FUNED-969-20US/2020	2020-12-29	South America	Brazil	Fundação Ezequiel Dias (FUNED)	Coordenação Geral de Laboratórios de Saúde Pública (CGLAB/DAEVS/SVS/MS)	Vagner Fonseca et al
EPI_ISL_1182585	Brazil/MG-FUNED-97311-20/2020	2020-12-21	South America	Brazil	Fundação Ezequiel Dias (FUNED)	Coordenação Geral de Laboratórios de Saúde Pública (CGLAB/DAEVS/SVS/MS)	Vagner Fonseca et al
EPI_ISL_1182586	Brazil/MG-FUNED-97352-20/2020	2020-12-21	South America	Brazil	Fundação Ezequiel Dias (FUNED)	Coordenação Geral de Laboratórios de Saúde Pública (CGLAB/DAEVS/SVS/MS)	Vagner Fonseca et al
EPI_ISL_1182577	Brazil/MG-FUNED-981-20US/2020	2020-12-29	South America	Brazil	Fundação Ezequiel Dias (FUNED)	Coordenação Geral de Laboratórios de Saúde Pública (CGLAB/DAEVS/SVS/MS)	Vagner Fonseca et al
EPI_ISL_3758167	Brazil/MG-HLAGYN-1853476/2021	2021-08-02	South America	Brazil	CHECK-UP - Medicina e Diagnóstico - Matriz	HLAGYN - Laboratorio de Imunologia de Transplantes de Goias	Fernando Antonio Vinhal dos Santos et al
EPI_ISL_3758168	Brazil/MG-HLAGYN-1853477/2021	2021-08-05	South America	Brazil	CHECK-UP - Medicina e Diagnóstico - Matriz	HLAGYN - Laboratorio de Imunologia de Transplantes de Goias	Fernando Antonio Vinhal dos Santos et al
EPI_ISL_3758169	Brazil/MG-HLAGYN-1853478/2021	2021-08-05	South America	Brazil	CHECK-UP - Medicina e Diagnóstico - Matriz	HLAGYN - Laboratorio de Imunologia de Transplantes de Goias	Fernando Antonio Vinhal dos Santos et al
EPI_ISL_3758170	Brazil/MG-HLAGYN-1853479/2021	2021-08-02	South America	Brazil	CHECK-UP - Medicina e Diagnóstico - Matriz	HLAGYN - Laboratorio de Imunologia de Transplantes de Goias	Fernando Antonio Vinhal dos Santos et al
EPI_ISL_3758171	Brazil/MG-HLAGYN-1853480/2021	2021-08-01	South America	Brazil	CHECK-UP - Medicina e Diagnóstico - Matriz	HLAGYN - Laboratorio de Imunologia de Transplantes de Goias	Fernando Antonio Vinhal dos Santos et al
EPI_ISL_3758172	Brazil/MG-HLAGYN-1853481/2021	2021-08-06	South America	Brazil	CHECK-UP - Medicina e Diagnóstico - Matriz	HLAGYN - Laboratorio de Imunologia de Transplantes de Goias	Fernando Antonio Vinhal dos Santos et al
EPI_ISL_3758173	Brazil/MG-HLAGYN-1853482/2021	2021-08-03	South America	Brazil	CHECK-UP - Medicina e Diagnóstico - Matriz	HLAGYN - Laboratorio de Imunologia de Transplantes de Goias	Fernando Antonio Vinhal dos Santos et al
EPI_ISL_3758174	Brazil/MG-HLAGYN-1853483/2021	2021-08-10	South America	Brazil	CHECK-UP - Medicina e Diagnóstico - Matriz	HLAGYN - Laboratorio de Imunologia de Transplantes de Goias	Fernando Antonio Vinhal dos Santos et al
EPI_ISL_3758175	Brazil/MG-HLAGYN-1853484/2021	2021-08-07	South America	Brazil	CHECK-UP - Medicina e Diagnóstico - Matriz	HLAGYN - Laboratorio de Imunologia de Transplantes de Goias	Fernando Antonio Vinhal dos Santos et al
EPI_ISL_3758176	Brazil/MG-HLAGYN-1853485/2021	2021-08-05	South America	Brazil	CHECK-UP - Medicina e Diagnóstico - Matriz	HLAGYN - Laboratorio de Imunologia de Transplantes de Goias	Fernando Antonio Vinhal dos Santos et al
EPI_ISL_3758177	Brazil/MG-HLAGYN-1853486/2021	2021-08-08	South America	Brazil	CHECK-UP - Medicina e Diagnóstico - Matriz	HLAGYN - Laboratorio de Imunologia de Transplantes de Goias	Fernando Antonio Vinhal dos Santos et al
EPI_ISL_3799190	Brazil/MG-HLAGYN-1853488/2021	2021-08-06	South America	Brazil	CHECK-UP - Medicina e Diagnóstico - Matriz	HLAGYN - Laboratorio de Imunologia de Transplantes de Goias	Fernando Antonio Vinhal dos Santos et al
EPI_ISL_3758179	Brazil/MG-HLAGYN-1853489/2021	2021-08-01	South America	Brazil	CHECK-UP - Medicina e Diagnóstico - Matriz	HLAGYN - Laboratorio de Imunologia de Transplantes de Goias	Fernando Antonio Vinhal dos Santos et al
EPI_ISL_3758180	Brazil/MG-HLAGYN-1853490/2021	2021-08-04	South America	Brazil	CHECK-UP - Medicina e Diagnóstico - Matriz	HLAGYN - Laboratorio de Imunologia de Transplantes de Goias	Fernando Antonio Vinhal dos Santos et al
EPI_ISL_3758181	Brazil/MG-HLAGYN-1853491/2021	2021-08-04	South America	Brazil	CHECK-UP - Medicina e Diagnóstico - Matriz	HLAGYN - Laboratorio de Imunologia de Transplantes de Goias	Fernando Antonio Vinhal dos Santos et al
EPI_ISL_3758182	Brazil/MG-HLAGYN-1853492/2021	2021-08-08	South America	Brazil	CHECK-UP - Medicina e Diagnóstico - Matriz	HLAGYN - Laboratorio de Imunologia de Transplantes de Goias	Fernando Antonio Vinhal dos Santos et al
EPI_ISL_3758183	Brazil/MG-HLAGYN-1853493/2021	2021-08-09	South America	Brazil	CHECK-UP - Medicina e Diagnóstico - Matriz	HLAGYN - Laboratorio de Imunologia de Transplantes de Goias	Fernando Antonio Vinhal dos Santos et al
EPI_ISL_3758184	Brazil/MG-HLAGYN-1853494/2021	2021-08-01	South America	Brazil	CHECK-UP - Medicina e Diagnóstico - Matriz	HLAGYN - Laboratorio de Imunologia de Transplantes de Goias	Fernando Antonio Vinhal dos Santos et al
EPI_ISL_3758185	Brazil/MG-HLAGYN-1853495/2021	2021-08-10	South America	Brazil	CHECK-UP - Medicina e Diagnóstico - Matriz	HLAGYN - Laboratorio de Imunologia de Transplantes de Goias	Fernando Antonio Vinhal dos Santos et al
EPI_ISL_3758186	Brazil/MG-HLAGYN-1853496/2021	2021-08-07	South America	Brazil	CHECK-UP - Medicina e Diagnóstico - Matriz	HLAGYN - Laboratorio de Imunologia de Transplantes de Goias	Fernando Antonio Vinhal dos Santos et al
EPI_ISL_3758187	Brazil/MG-HLAGYN-1853497/2021	2021-08-02	South America	Brazil	CHECK-UP - Medicina e Diagnóstico - Matriz	HLAGYN - Laboratorio de Imunologia de Transplantes de Goias	Fernando Antonio Vinhal dos Santos et al
EPI_ISL_3758188	Brazil/MG-HLAGYN-1853498/2021	2021-08-04	South America	Brazil	CHECK-UP - Medicina e Diagnóstico - Matriz	HLAGYN - Laboratorio de Imunologia de Transplantes de Goias	Fernando Antonio Vinhal dos Santos et al
EPI_ISL_3758189	Brazil/MG-HLAGYN-1853499/2021	2021-08-03	South America	Brazil	CHECK-UP - Medicina e Diagnóstico - Matriz	HLAGYN - Laboratorio de Imunologia de Transplantes de Goias	Fernando Antonio Vinhal dos Santos et al
EPI_ISL_3758190	Brazil/MG-HLAGYN-1853500/2021	2021-08-02	South America	Brazil	CHECK-UP - Medicina e Diagnóstico - Matriz	HLAGYN - Laboratorio de Imunologia de Transplantes de Goias	Fernando Antonio Vinhal dos Santos et al
EPI_ISL_3758191	Brazil/MG-HLAGYN-1853501/2021	2021-08-09	South America	Brazil	CHECK-UP - Medicina e Diagnóstico - Matriz	HLAGYN - Laboratorio de Imunologia de Transplantes de Goias	Fernando Antonio Vinhal dos Santos et al
EPI_ISL_3758192	Brazil/MG-HLAGYN-1853502/2021	2021-08-04	South America	Brazil	CHECK-UP - Medicina e Diagnóstico - Matriz	HLAGYN - Laboratorio de Imunologia de Transplantes de Goias	Fernando Antonio Vinhal dos Santos et al
EPI_ISL_3758193	Brazil/MG-HLAGYN-1853503/2021	2021-08-05	South America	Brazil	CHECK-UP - Medicina e Diagnóstico - Matriz	HLAGYN - Laboratorio de Imunologia de Transplantes de Goias	Fernando Antonio Vinhal dos Santos et al
EPI_ISL_3825458	Brazil/MG-HLAGYN-1861292/2021	2021-08-19	South America	Brazil	CHECK-UP - Medicina e Diagnóstico - Matriz	HLAGYN - Laboratorio de Imunologia de Transplantes de Goias	Fernando Antonio Vinhal dos Santos et al
EPI_ISL_3825457	Brazil/MG-HLAGYN-1861293/2021	2021-08-19	South America	Brazil	CHECK-UP - Medicina e Diagnóstico - Matriz	HLAGYN - Laboratorio de Imunologia de Transplantes de Goias	Fernando Antonio Vinhal dos Santos et al
EPI_ISL_3825455	Brazil/MG-HLAGYN-1861295/2021	2021-08-20	South America	Brazil	CHECK-UP - Medicina e Diagnóstico - Matriz	HLAGYN - Laboratorio de Imunologia de Transplantes de Goias	Fernando Antonio Vinhal dos Santos et al
EPI_ISL_3825454	Brazil/MG-HLAGYN-1861297/2021	2021-08-19	South America	Brazil	CHECK-UP - Medicina e Diagnóstico - Matriz	HLAGYN - Laboratorio de Imunologia de Transplantes de Goias	Fernando Antonio Vinhal dos Santos et al
EPI_ISL_3825465	Brazil/MG-HLAGYN-1861299/2021	2021-08-20	South America	Brazil	CHECK-UP - Medicina e Diagnóstico - Matriz	HLAGYN - Laboratorio de Imunologia de Transplantes de Goias	Fernando Antonio Vinhal dos Santos et al
EPI_ISL_3825464	Brazil/MG-HLAGYN-1861300/2021	2021-08-20	South America	Brazil	CHECK-UP - Medicina e Diagnóstico - Matriz	HLAGYN - Laboratorio de Imunologia de Transplantes de Goias	Fernando Antonio Vinhal dos Santos et al
EPI_ISL_3825462	Brazil/MG-HLAGYN-1861305/2021	2021-08-24	South America	Brazil	CHECK-UP - Medicina e Diagnóstico - Matriz	HLAGYN - Laboratorio de Imunologia de Transplantes de Goias	Fernando Antonio Vinhal dos Santos et al
EPI_ISL_3825453	Brazil/MG-HLAGYN-1861307/2021	2021-08-16	South America	Brazil	CHECK-UP - Medicina e Diagnóstico - Matriz	HLAGYN - Laboratorio de Imunologia de Transplantes de Goias	Fernando Antonio Vinhal dos Santos et al
EPI_ISL_3825471	Brazil/MG-HLAGYN-1861308/2021	2021-08-15	South America	Brazil	CHECK-UP - Medicina e Diagnóstico - Matriz	HLAGYN - Laboratorio de Imunologia de Transplantes de Goias	Fernando Antonio Vinhal dos Santos et al
EPI_ISL_3825470	Brazil/MG-HLAGYN-1861310/2021	2021-08-16	South America	Brazil	CHECK-UP - Medicina e Diagnóstico - Matriz	HLAGYN - Laboratorio de Imunologia de Transplantes de Goias	Fernando Antonio Vinhal dos Santos et al
EPI_ISL_3825469	Brazil/MG-HLAGYN-1861312/2021	2021-08-17	South America	Brazil	CHECK-UP - Medicina e Diagnóstico - Matriz	HLAGYN - Laboratorio de Imunologia de Transplantes de Goias	Fernando Antonio Vinhal dos Santos et al
EPI_ISL_3825452	Brazil/MG-HLAGYN-1861314/2021	2021-08-17	South America	Brazil	CHECK-UP - Medicina e Diagnóstico - Matriz	HLAGYN - Laboratorio de Imunologia de Transplantes de Goias	Fernando Antonio Vinhal dos Santos et al
EPI_ISL_3825468	Brazil/MG-HLAGYN-1861315/2021	2021-08-17	South America	Brazil	CHECK-UP - Medicina e Diagnóstico - Matriz	HLAGYN - Laboratorio de Imunologia de Transplantes de Goias	Fernando Antonio Vinhal dos Santos et al
EPI_ISL_3825467	Brazil/MG-HLAGYN-1861317/2021	2021-08-18	South America	Brazil	CHECK-UP - Medicina e Diagnóstico - Matriz	HLAGYN - Laboratorio de Imunologia de Transplantes de Goias	Fernando Antonio Vinhal dos Santos et al
EPI_ISL_4061633	Brazil/MG-HLAGYN-1872137/2021	2021-08-29	South America	Brazil	CHECK-UP - Medicina e Diagnóstico - Matriz	HLAGYN - Laboratorio de Imunologia de Transplantes de Goias	Fernando Antonio Vinhal dos Santos et al
EPI_ISL_4061611	Brazil/MG-HLAGYN-1872138/2021	2021-08-29	South America	Brazil	CHECK-UP - Medicina e Diagnóstico - Matriz	HLAGYN - Laboratorio de Imunologia de Transplantes de Goias	Fernando Antonio Vinhal dos Santos et al
EPI_ISL_4061634	Brazil/MG-HLAGYN-1872140/2021	2021-08-28	South America	Brazil	CHECK-UP - Medicina e Diagnóstico - Matriz	HLAGYN - Laboratorio de Imunologia de Transplantes de Goias	Fernando Antonio Vinhal dos Santos et al
EPI_ISL_4061636	Brazil/MG-HLAGYN-1872141/2021	2021-08-28	South America	Brazil	CHECK-UP - Medicina e Diagnóstico - Matriz	HLAGYN - Laboratorio de Imunologia de Transplantes de Goias	Fernando Antonio Vinhal dos Santos et al
EPI_ISL_4061637	Brazil/MG-HLAGYN-1872142/2021	2021-08-27	South America	Brazil	CHECK-UP - Medicina e Diagnóstico - Matriz	HLAGYN - Laboratorio de Imunologia de Transplantes de Goias	Fernando Antonio Vinhal dos Santos et al
EPI_ISL_4061638	Brazil/MG-HLAGYN-1872143/2021	2021-08-27	South America	Brazil	CHECK-UP - Medicina e Diagnóstico - Matriz	HLAGYN - Laboratorio de Imunologia de Transplantes de Goias	Fernando Antonio Vinhal dos Santos et al
EPI_ISL_4061612	Brazil/MG-HLAGYN-1872144/2021	2021-08-29	South America	Brazil	CHECK-UP - Medicina e Diagnóstico - Matriz	HLAGYN - Laboratorio de Imunologia de Transplantes de Goias	Fernando Antonio Vinhal dos Santos et al
EPI_ISL_4061621	Brazil/MG-HLAGYN-1872145/2021	2021-08-27	South America	Brazil	CHECK-UP - Medicina e Diagnóstico - Matriz	HLAGYN - Laboratorio de Imunologia de Transplantes de Goias	Fernando Antonio Vinhal dos Santos et al
EPI_ISL_4061639	Brazil/MG-HLAGYN-1872146/2021	2021-08-26	South America	Brazil	CHECK-UP - Medicina e Diagnóstico - Matriz	HLAGYN - Laboratorio de Imunologia de Transplantes de Goias	Fernando Antonio Vinhal dos Santos et al
EPI_ISL_4061622	Brazil/MG-HLAGYN-1872147/2021	2021-08-27	South America	Brazil	CHECK-UP - Medicina e Diagnóstico - Matriz	HLAGYN - Laboratorio de Imunologia de Transplantes de Goias	Fernando Antonio Vinhal dos Santos et al
EPI_ISL_4061641	Brazil/MG-HLAGYN-1872148/2021	2021-08-27	South America	Brazil	CHECK-UP - Medicina e Diagnóstico - Matriz	HLAGYN - Laboratorio de Imunologia de Transplantes de Goias	Fernando Antonio Vinhal dos Santos et al
EPI_ISL_4061616	Brazil/MG-HLAGYN-1872152/2021	2021-08-26	South America	Brazil	CHECK-UP - Medicina e Diagnóstico - Matriz	HLAGYN - Laboratorio de Imunologia de Transplantes de Goias	Fernando Antonio Vinhal dos Santos et al
EPI_ISL_4061642	Brazil/MG-HLAGYN-1872156/2021	2021-08-26	South America	Brazil	CHECK-UP - Medicina e Diagnóstico - Matriz	HLAGYN - Laboratorio de Imunologia de Transplantes de Goias	Fernando Antonio Vinhal dos Santos et al
EPI_ISL_4061644	Brazil/MG-HLAGYN-1872158/2021	2021-08-26	South America	Brazil	CHECK-UP - Medicina e Diagnóstico - Matriz	HLAGYN - Laboratorio de Imunologia de Transplantes de Goias	Fernando Antonio Vinhal dos Santos et al
EPI_ISL_4061619	Brazil/MG-HLAGYN-1872159/2021	2021-08-26	South America	Brazil	CHECK-UP - Medicina e Diagnóstico - Matriz	HLAGYN - Laboratorio de Imunologia de Transplantes de Goias	Fernando Antonio Vinhal dos Santos et al
EPI_ISL_4061624	Brazil/MG-HLAGYN-1872160/2021	2021-08-26	South America	Brazil	CHECK-UP - Medicina e Diagnóstico - Matriz	HLAGYN - Laboratorio de Imunologia de Transplantes de Goias	Fernando Antonio Vinhal dos Santos et al
EPI_ISL_4061625	Brazil/MG-HLAGYN-1872162/2021	2021-08-26	South America	Brazil	CHECK-UP - Medicina e Diagnóstico - Matriz	HLAGYN - Laboratorio de Imunologia de Transplantes de Goias	Fernando Antonio Vinhal dos Santos et al
EPI_ISL_4061626	Brazil/MG-HLAGYN-1872163/2021	2021-08-26	South America	Brazil	CHECK-UP - Medicina e Diagnóstico - Matriz	HLAGYN - Laboratorio de Imunologia de Transplantes de Goias	Fernando Antonio Vinhal dos Santos et al
EPI_ISL_4554829	Brazil/MG-HLAGYN-1879760/2021	2021-09-02	South America	Brazil	CHECK-UP - Medicina e Diagnóstico - Matriz	HLAGYN - Laboratorio de Imunologia de Transplantes de Goias	Fernando Antonio Vinhal dos Santos et al
EPI_ISL_4554758	Brazil/MG-HLAGYN-1879762/2021	2021-09-07	South America	Brazil	CHECK-UP - Medicina e Diagnóstico - Matriz	HLAGYN - Laboratorio de Imunologia de Transplantes de Goias	Fernando Antonio Vinhal dos Santos et al
EPI_ISL_4554828	Brazil/MG-HLAGYN-1879763/2021	2021-09-04	South America	Brazil	CHECK-UP - Medicina e Diagnóstico - Matriz	HLAGYN - Laboratorio de Imunologia de Transplantes de Goias	Fernando Antonio Vinhal dos Santos et al
EPI_ISL_4554767	Brazil/MG-HLAGYN-1879766/2021	2021-08-31	South America	Brazil	CHECK-UP - Medicina e Diagnóstico - Matriz	HLAGYN - Laboratorio de Imunologia de Transplantes de Goias	Fernando Antonio Vinhal dos Santos et al
EPI_ISL_4554840	Brazil/MG-HLAGYN-1879767/2021	2021-08-29	South America	Brazil	CHECK-UP - Medicina e Diagnóstico - Matriz	HLAGYN - Laboratorio de Imunologia de Transplantes de Goias	Fernando Antonio Vinhal dos Santos et al
EPI_ISL_4554838	Brazil/MG-HLAGYN-1879768/2021	2021-08-29	South America	Brazil	CHECK-UP - Medicina e Diagnóstico - Matriz	HLAGYN - Laboratorio de Imunologia de Transplantes de Goias	Fernando Antonio Vinhal dos Santos et al
EPI_ISL_4554835	Brazil/MG-HLAGYN-1879769/2021	2021-08-31	South America	Brazil	CHECK-UP - Medicina e Diagnóstico - Matriz	HLAGYN - Laboratorio de Imunologia de Transplantes de Goias	Fernando Antonio Vinhal dos Santos et al
EPI_ISL_4554776	Brazil/MG-HLAGYN-1879770/2021	2021-09-08	South America	Brazil	CHECK-UP - Medicina e Diagnóstico - Matriz	HLAGYN - Laboratorio de Imunologia de Transplantes de Goias	Fernando Antonio Vinhal dos Santos et al
EPI_ISL_4554815	Brazil/MG-HLAGYN-1879771/2021	2021-09-08	South America	Brazil	CHECK-UP - Medicina e Diagnóstico - Matriz	HLAGYN - Laboratorio de Imunologia de Transplantes de Goias	Fernando Antonio Vinhal dos Santos et al
EPI_ISL_4554833	Brazil/MG-HLAGYN-1879772/2021	2021-08-31	South America	Brazil	CHECK-UP - Medicina e Diagnóstico - Matriz	HLAGYN - Laboratorio de Imunologia de Transplantes de Goias	Fernando Antonio Vinhal dos Santos et al
EPI_ISL_4554774	Brazil/MG-HLAGYN-1879774/2021	2021-08-31	South America	Brazil	CHECK-UP - Medicina e Diagnóstico - Matriz	HLAGYN - Laboratorio de Imunologia de Transplantes de Goias	Fernando Antonio Vinhal dos Santos et al
EPI_ISL_4554765	Brazil/MG-HLAGYN-1879777/2021	2021-08-31	South America	Brazil	CHECK-UP - Medicina e Diagnóstico - Matriz	HLAGYN - Laboratorio de Imunologia de Transplantes de Goias	Fernando Antonio Vinhal dos Santos et al
EPI_ISL_4554760	Brazil/MG-HLAGYN-1879778/2021	2021-09-03	South America	Brazil	CHECK-UP - Medicina e Diagnóstico - Matriz	HLAGYN - Laboratorio de Imunologia de Transplantes de Goias	Fernando Antonio Vinhal dos Santos et al
EPI_ISL_4554824	Brazil/MG-HLAGYN-1879781/2021	2021-09-06	South America	Brazil	CHECK-UP - Medicina e Diagnóstico - Matriz	HLAGYN - Laboratorio de Imunologia de Transplantes de Goias	Fernando Antonio Vinhal dos Santos et al
EPI_ISL_4554761	Brazil/MG-HLAGYN-1879782/2021	2021-09-03	South America	Brazil	CHECK-UP - Medicina e Diagnóstico - Matriz	HLAGYN - Laboratorio de Imunologia de Transplantes de Goias	Fernando Antonio Vinhal dos Santos et al
EPI_ISL_4554826	Brazil/MG-HLAGYN-1879783/2021	2021-09-05	South America	Brazil	CHECK-UP - Medicina e Diagnóstico - Matriz	HLAGYN - Laboratorio de Imunologia de Transplantes de Goias	Fernando Antonio Vinhal dos Santos et al
EPI_ISL_4554822	Brazil/MG-HLAGYN-1879784/2021	2021-09-07	South America	Brazil	CHECK-UP - Medicina e Diagnóstico - Matriz	HLAGYN - Laboratorio de Imunologia de Transplantes de Goias	Fernando Antonio Vinhal dos Santos et al
EPI_ISL_4554837	Brazil/MG-HLAGYN-1879785/2021	2021-08-30	South America	Brazil	CHECK-UP - Medicina e Diagnóstico - Matriz	HLAGYN - Laboratorio de Imunologia de Transplantes de Goias	Fernando Antonio Vinhal dos Santos et al
EPI_ISL_4554747	Brazil/MG-HLAGYN-1879787/2021	2021-09-09	South America	Brazil	CHECK-UP - Medicina e Diagnóstico - Matriz	HLAGYN - Laboratorio de Imunologia de Transplantes de Goias	Fernando Antonio Vinhal dos Santos et al
EPI_ISL_4554866	Brazil/MG-HLAGYN-1879788/2021	2021-09-02	South America	Brazil	CHECK-UP - Medicina e Diagnóstico - Matriz	HLAGYN - Laboratorio de Imunologia de Transplantes de Goias	Fernando Antonio Vinhal dos Santos et al
EPI_ISL_4889929	Brazil/MG-HLAGYN-1891466/2021	2021-09-12	South America	Brazil	CHECK-UP - Medicina e Diagnóstico - Matriz	HLAGYN - Laboratorio de Imunologia de Transplantes de Goias	Fernando Antonio Vinhal dos Santos et al
EPI_ISL_4889934	Brazil/MG-HLAGYN-1891467/2021	2021-09-13	South America	Brazil	CHECK-UP - Medicina e Diagnóstico - Matriz	HLAGYN - Laboratorio de Imunologia de Transplantes de Goias	Fernando Antonio Vinhal dos Santos et al
EPI_ISL_4889930	Brazil/MG-HLAGYN-1891468/2021	2021-09-16	South America	Brazil	CHECK-UP - Medicina e Diagnóstico - Matriz	HLAGYN - Laboratorio de Imunologia de Transplantes de Goias	Fernando Antonio Vinhal dos Santos et al
EPI_ISL_4554784	Brazil/MG-HLAGYN-1891474/2021	2021-09-15	South America	Brazil	CHECK-UP - Medicina e Diagnóstico - Matriz	HLAGYN - Laboratorio de Imunologia de Transplantes de Goias	Fernando Antonio Vinhal dos Santos et al
EPI_ISL_4889931	Brazil/MG-HLAGYN-1891478/2021	2021-09-13	South America	Brazil	CHECK-UP - Medicina e Diagnóstico - Matriz	HLAGYN - Laboratorio de Imunologia de Transplantes de Goias	Fernando Antonio Vinhal dos Santos et al
EPI_ISL_2344452	Brazil/MG-L110-CD4024/2020	2020-12-10	South America	Brazil	Instituto Butantan	Instituto de Medicina Tropical de Sao Paulo	Brazil-UK Centre for Arbovirus Discovery Diagnosis Genomics et al
EPI_ISL_2344424	Brazil/MG-L124-CD4018/2020	2020-12-04	South America	Brazil	Instituto Butantan	Instituto de Medicina Tropical de Sao Paulo	Brazil-UK Centre for Arbovirus Discovery Diagnosis Genomics et al
EPI_ISL_2425442	Brazil/MG-L93-CD3032/2020	2020-10-23	South America	Brazil	Instituto Butantan	Instituto de Medicina Tropical de Sao Paulo	Brazil-UK Centre for Arbovirus Discovery Diagnosis Genomics et al
EPI_ISL_2344447	Brazil/MG-L93-CD3044/2020	2020-11-13	South America	Brazil	Instituto Butantan	Instituto de Medicina Tropical de Sao Paulo	Brazil-UK Centre for Arbovirus Discovery Diagnosis Genomics et al
EPI_ISL_1133272	Brazil/MG-LBI02/2021	2021-01-13	South America	Brazil	Laboratório Hermes Pardini	Laboratório de Biologia Integrativa, Instituto de Ciências Biológicas, Universidade Federal de Minas Gerais	Filipe Romero Rebello Moreira et al
EPI_ISL_1494967	Brazil/MG-LBI143/2020	2020-10-28	South America	Brazil	Laboratório de Biologia Integrativa	Laboratório de Biologia Integrativa	Filipe Romero Rebello Moreira et al
EPI_ISL_1494968	Brazil/MG-LBI144/2020	2020-12-03	South America	Brazil	Laboratório de Biologia Integrativa	Laboratório de Biologia Integrativa	Filipe Romero Rebello Moreira et al
EPI_ISL_1494969	Brazil/MG-LBI145/2021	2021-01-08	South America	Brazil	Laboratório de Biologia Integrativa	Laboratório de Biologia Integrativa	Filipe Romero Rebello Moreira et al
EPI_ISL_1494970	Brazil/MG-LBI146/2020	2020-12-11	South America	Brazil	Laboratório de Biologia Integrativa	Laboratório de Biologia Integrativa	Filipe Romero Rebello Moreira et al
EPI_ISL_1494971	Brazil/MG-LBI147/2021	2021-01-07	South America	Brazil	Laboratório de Biologia Integrativa	Laboratório de Biologia Integrativa	Filipe Romero Rebello Moreira et al
EPI_ISL_1494976	Brazil/MG-LBI172/2021	2021-02-22	South America	Brazil	Laboratório de Biologia Integrativa	Laboratório de Biologia Integrativa	Filipe Romero Rebello Moreira et al
EPI_ISL_1494977	Brazil/MG-LBI173/2021	2021-02-26	South America	Brazil	Laboratório de Biologia Integrativa	Laboratório de Biologia Integrativa	Filipe Romero Rebello Moreira et al
EPI_ISL_1494979	Brazil/MG-LBI176/2021	2021-02-23	South America	Brazil	Laboratório de Biologia Integrativa	Laboratório de Biologia Integrativa	Filipe Romero Rebello Moreira et al
EPI_ISL_1494980	Brazil/MG-LBI177/2021	2021-02-23	South America	Brazil	Laboratório de Biologia Integrativa	Laboratório de Biologia Integrativa	Filipe Romero Rebello Moreira et al
EPI_ISL_1494981	Brazil/MG-LBI178/2021	2021-02-24	South America	Brazil	Laboratório de Biologia Integrativa	Laboratório de Biologia Integrativa	Filipe Romero Rebello Moreira et al
EPI_ISL_1494983	Brazil/MG-LBI180/2021	2021-02-24	South America	Brazil	Laboratório de Biologia Integrativa	Laboratório de Biologia Integrativa	Filipe Romero Rebello Moreira et al
EPI_ISL_1494985	Brazil/MG-LBI185/2021	2021-02-26	South America	Brazil	Laboratório de Biologia Integrativa	Laboratório de Biologia Integrativa	Filipe Romero Rebello Moreira et al
EPI_ISL_1494986	Brazil/MG-LBI190/2021	2021-02-27	South America	Brazil	Laboratório de Biologia Integrativa	Laboratório de Biologia Integrativa	Filipe Romero Rebello Moreira et al
EPI_ISL_1494988	Brazil/MG-LBI193/2021	2021-02-27	South America	Brazil	Laboratório de Biologia Integrativa	Laboratório de Biologia Integrativa	Filipe Romero Rebello Moreira et al
EPI_ISL_1494989	Brazil/MG-LBI194/2021	2021-02-27	South America	Brazil	Laboratório de Biologia Integrativa	Laboratório de Biologia Integrativa	Filipe Romero Rebello Moreira et al
EPI_ISL_1494990	Brazil/MG-LBI195/2021	2021-02-27	South America	Brazil	Laboratório de Biologia Integrativa	Laboratório de Biologia Integrativa	Filipe Romero Rebello Moreira et al
EPI_ISL_1494991	Brazil/MG-LBI196/2021	2021-02-27	South America	Brazil	Laboratório de Biologia Integrativa	Laboratório de Biologia Integrativa	Filipe Romero Rebello Moreira et al
EPI_ISL_1494992	Brazil/MG-LBI198/2021	2021-02-27	South America	Brazil	Laboratório de Biologia Integrativa	Laboratório de Biologia Integrativa	Filipe Romero Rebello Moreira et al
EPI_ISL_1494994	Brazil/MG-LBI200/2021	2021-02-27	South America	Brazil	Laboratório de Biologia Integrativa	Laboratório de Biologia Integrativa	Filipe Romero Rebello Moreira et al
EPI_ISL_1494995	Brazil/MG-LBI203/2021	2021-02-27	South America	Brazil	Laboratório de Biologia Integrativa	Laboratório de Biologia Integrativa	Filipe Romero Rebello Moreira et al
EPI_ISL_1494996	Brazil/MG-LBI204/2021	2021-02-27	South America	Brazil	Laboratório de Biologia Integrativa	Laboratório de Biologia Integrativa	Filipe Romero Rebello Moreira et al
EPI_ISL_1494997	Brazil/MG-LBI205/2021	2021-02-27	South America	Brazil	Laboratório de Biologia Integrativa	Laboratório de Biologia Integrativa	Filipe Romero Rebello Moreira et al
EPI_ISL_1494998	Brazil/MG-LBI206/2021	2021-02-27	South America	Brazil	Laboratório de Biologia Integrativa	Laboratório de Biologia Integrativa	Filipe Romero Rebello Moreira et al
EPI_ISL_1494999	Brazil/MG-LBI207/2021	2021-02-27	South America	Brazil	Laboratório de Biologia Integrativa	Laboratório de Biologia Integrativa	Filipe Romero Rebello Moreira et al
EPI_ISL_1495000	Brazil/MG-LBI208/2021	2021-02-27	South America	Brazil	Laboratório de Biologia Integrativa	Laboratório de Biologia Integrativa	Filipe Romero Rebello Moreira et al
EPI_ISL_1495002	Brazil/MG-LBI210/2021	2021-02-27	South America	Brazil	Laboratório de Biologia Integrativa	Laboratório de Biologia Integrativa	Filipe Romero Rebello Moreira et al
EPI_ISL_1495004	Brazil/MG-LBI213/2021	2021-02-27	South America	Brazil	Laboratório de Biologia Integrativa	Laboratório de Biologia Integrativa	Filipe Romero Rebello Moreira et al
EPI_ISL_1495005	Brazil/MG-LBI214/2021	2021-02-27	South America	Brazil	Laboratório de Biologia Integrativa	Laboratório de Biologia Integrativa	Filipe Romero Rebello Moreira et al
EPI_ISL_1497548	Brazil/MG-LBI215/2021	2021-02-27	South America	Brazil	Laboratório de Biologia Integrativa	Laboratório de Biologia Integrativa	Filipe Romero Rebello Moreira et al
EPI_ISL_1495006	Brazil/MG-LBI216/2021	2021-02-26	South America	Brazil	Laboratório de Biologia Integrativa	Laboratório de Biologia Integrativa	Filipe Romero Rebello Moreira et al
EPI_ISL_1495009	Brazil/MG-LBI220/2021	2021-03-01	South America	Brazil	Laboratório de Biologia Integrativa	Laboratório de Biologia Integrativa	Filipe Romero Rebello Moreira et al
EPI_ISL_1495010	Brazil/MG-LBI221/2021	2021-03-03	South America	Brazil	Laboratório de Biologia Integrativa	Laboratório de Biologia Integrativa	Filipe Romero Rebello Moreira et al
EPI_ISL_1495011	Brazil/MG-LBI222/2021	2021-03-05	South America	Brazil	Laboratório de Biologia Integrativa	Laboratório de Biologia Integrativa	Filipe Romero Rebello Moreira et al
EPI_ISL_1495013	Brazil/MG-LBI224/2021	2021-03-03	South America	Brazil	Laboratório de Biologia Integrativa	Laboratório de Biologia Integrativa	Filipe Romero Rebello Moreira et al
EPI_ISL_1495014	Brazil/MG-LBI226/2021	2021-03-03	South America	Brazil	Laboratório de Biologia Integrativa	Laboratório de Biologia Integrativa	Filipe Romero Rebello Moreira et al
EPI_ISL_1495015	Brazil/MG-LBI228/2021	2021-03-02	South America	Brazil	Laboratório de Biologia Integrativa	Laboratório de Biologia Integrativa	Filipe Romero Rebello Moreira et al
EPI_ISL_1495016	Brazil/MG-LBI229/2021	2021-03-03	South America	Brazil	Laboratório de Biologia Integrativa	Laboratório de Biologia Integrativa	Filipe Romero Rebello Moreira et al
EPI_ISL_1495017	Brazil/MG-LBI233/2021	2021-03-03	South America	Brazil	Laboratório de Biologia Integrativa	Laboratório de Biologia Integrativa	Filipe Romero Rebello Moreira et al
EPI_ISL_1495018	Brazil/MG-LBI235/2021	2021-03-03	South America	Brazil	Laboratório de Biologia Integrativa	Laboratório de Biologia Integrativa	Filipe Romero Rebello Moreira et al
EPI_ISL_1495019	Brazil/MG-LBI240/2021	2021-03-02	South America	Brazil	Laboratório de Biologia Integrativa	Laboratório de Biologia Integrativa	Filipe Romero Rebello Moreira et al
EPI_ISL_1495020	Brazil/MG-LBI241/2021	2021-03-03	South America	Brazil	Laboratório de Biologia Integrativa	Laboratório de Biologia Integrativa	Filipe Romero Rebello Moreira et al
EPI_ISL_1495021	Brazil/MG-LBI243/2021	2021-03-03	South America	Brazil	Laboratório de Biologia Integrativa	Laboratório de Biologia Integrativa	Filipe Romero Rebello Moreira et al
EPI_ISL_1495022	Brazil/MG-LBI244/2021	2021-03-02	South America	Brazil	Laboratório de Biologia Integrativa	Laboratório de Biologia Integrativa	Filipe Romero Rebello Moreira et al
EPI_ISL_1495023	Brazil/MG-LBI245/2021	2021-03-02	South America	Brazil	Laboratório de Biologia Integrativa	Laboratório de Biologia Integrativa	Filipe Romero Rebello Moreira et al
EPI_ISL_1495024	Brazil/MG-LBI246/2021	2021-03-01	South America	Brazil	Laboratório de Biologia Integrativa	Laboratório de Biologia Integrativa	Filipe Romero Rebello Moreira et al
EPI_ISL_1495025	Brazil/MG-LBI247/2021	2021-03-03	South America	Brazil	Laboratório de Biologia Integrativa	Laboratório de Biologia Integrativa	Filipe Romero Rebello Moreira et al
EPI_ISL_1495026	Brazil/MG-LBI248/2021	2021-03-03	South America	Brazil	Laboratório de Biologia Integrativa	Laboratório de Biologia Integrativa	Filipe Romero Rebello Moreira et al
EPI_ISL_1495027	Brazil/MG-LBI249/2021	2021-03-03	South America	Brazil	Laboratório de Biologia Integrativa	Laboratório de Biologia Integrativa	Filipe Romero Rebello Moreira et al
EPI_ISL_1495029	Brazil/MG-LBI261/2021	2021-03-03	South America	Brazil	Laboratório de Biologia Integrativa	Laboratório de Biologia Integrativa	Filipe Romero Rebello Moreira et al
EPI_ISL_1495030	Brazil/MG-LBI262/2021	2021-03-03	South America	Brazil	Laboratório de Biologia Integrativa	Laboratório de Biologia Integrativa	Filipe Romero Rebello Moreira et al
EPI_ISL_1495031	Brazil/MG-LBI263/2021	2021-03-03	South America	Brazil	Laboratório de Biologia Integrativa	Laboratório de Biologia Integrativa	Filipe Romero Rebello Moreira et al
EPI_ISL_1495034	Brazil/MG-LBI268/2021	2021-02-17	South America	Brazil	Laboratório de Biologia Integrativa	Laboratório de Biologia Integrativa	Filipe Romero Rebello Moreira et al
EPI_ISL_1495035	Brazil/MG-LBI270/2021	2021-03-15	South America	Brazil	Laboratório de Biologia Integrativa	Laboratório de Biologia Integrativa	Filipe Romero Rebello Moreira et al
EPI_ISL_1495038	Brazil/MG-LBI273/2021	2021-03-04	South America	Brazil	Laboratório de Biologia Integrativa	Laboratório de Biologia Integrativa	Filipe Romero Rebello Moreira et al
EPI_ISL_1495041	Brazil/MG-LBI282/2021	2021-02-01	South America	Brazil	Laboratório de Biologia Integrativa	Laboratório de Biologia Integrativa	Filipe Romero Rebello Moreira et al
EPI_ISL_1495042	Brazil/MG-LBI283/2021	2021-02-22	South America	Brazil	Laboratório de Biologia Integrativa	Laboratório de Biologia Integrativa	Filipe Romero Rebello Moreira et al
EPI_ISL_3155949	Brazil/MG-LBI289/2021	2021-03-25	South America	Brazil	Laboratório de Biologia Integrativa	Laboratório de Biologia Integrativa	Filipe Romero Rebello Moreira et al
EPI_ISL_1133263	Brazil/MG-LBI29/2021	2021-01-09	South America	Brazil	Laboratório Hermes Pardini	Laboratório de Biologia Integrativa, Instituto de Ciências Biológicas, Universidade Federal de Minas Gerais	Filipe Romero Rebello Moreira et al
EPI_ISL_3155951	Brazil/MG-LBI290/2021	2021-03-17	South America	Brazil	Laboratório de Biologia Integrativa	Laboratório de Biologia Integrativa	Filipe Romero Rebello Moreira et al
EPI_ISL_3155953	Brazil/MG-LBI291/2021	2021-04-03	South America	Brazil	Laboratório de Biologia Integrativa	Laboratório de Biologia Integrativa	Filipe Romero Rebello Moreira et al
EPI_ISL_3155954	Brazil/MG-LBI292/2021	2021-03-11	South America	Brazil	Laboratório de Biologia Integrativa	Laboratório de Biologia Integrativa	Filipe Romero Rebello Moreira et al
EPI_ISL_3155956	Brazil/MG-LBI293/2021	2021-03-25	South America	Brazil	Laboratório de Biologia Integrativa	Laboratório de Biologia Integrativa	Filipe Romero Rebello Moreira et al
EPI_ISL_3155957	Brazil/MG-LBI294/2021	2021-03-15	South America	Brazil	Laboratório de Biologia Integrativa	Laboratório de Biologia Integrativa	Filipe Romero Rebello Moreira et al
EPI_ISL_3155959	Brazil/MG-LBI295/2021	2021-03-16	South America	Brazil	Laboratório de Biologia Integrativa	Laboratório de Biologia Integrativa	Filipe Romero Rebello Moreira et al
EPI_ISL_3155961	Brazil/MG-LBI296/2021	2021-03-08	South America	Brazil	Laboratório de Biologia Integrativa	Laboratório de Biologia Integrativa	Filipe Romero Rebello Moreira et al
EPI_ISL_3155962	Brazil/MG-LBI298/2021	2021-03-05	South America	Brazil	Laboratório de Biologia Integrativa	Laboratório de Biologia Integrativa	Filipe Romero Rebello Moreira et al
EPI_ISL_3155964	Brazil/MG-LBI299/2021	2021-03-11	South America	Brazil	Laboratório de Biologia Integrativa	Laboratório de Biologia Integrativa	Filipe Romero Rebello Moreira et al
EPI_ISL_1133265	Brazil/MG-LBI30/2021	2021-01-11	South America	Brazil	Laboratório Hermes Pardini	Laboratório de Biologia Integrativa, Instituto de Ciências Biológicas, Universidade Federal de Minas Gerais	Filipe Romero Rebello Moreira et al
EPI_ISL_3155966	Brazil/MG-LBI300/2021	2021-03-11	South America	Brazil	Laboratório de Biologia Integrativa	Laboratório de Biologia Integrativa	Filipe Romero Rebello Moreira et al
EPI_ISL_3155967	Brazil/MG-LBI301/2021	2021-03-11	South America	Brazil	Laboratório de Biologia Integrativa	Laboratório de Biologia Integrativa	Filipe Romero Rebello Moreira et al
EPI_ISL_3155969	Brazil/MG-LBI302/2021	2021-03-19	South America	Brazil	Laboratório de Biologia Integrativa	Laboratório de Biologia Integrativa	Filipe Romero Rebello Moreira et al
EPI_ISL_3155970	Brazil/MG-LBI304/2021	2021-02-26	South America	Brazil	Laboratório de Biologia Integrativa	Laboratório de Biologia Integrativa	Filipe Romero Rebello Moreira et al
EPI_ISL_3155972	Brazil/MG-LBI305/2021	2021-03-08	South America	Brazil	Laboratório de Biologia Integrativa	Laboratório de Biologia Integrativa	Filipe Romero Rebello Moreira et al
EPI_ISL_3155974	Brazil/MG-LBI326/2021	2021-03-31	South America	Brazil	Laboratório de Biologia Integrativa	Laboratório de Biologia Integrativa	Filipe Romero Rebello Moreira et al
EPI_ISL_3155980	Brazil/MG-LBI330/2021	2021-04-01	South America	Brazil	Laboratório de Biologia Integrativa	Laboratório de Biologia Integrativa	Filipe Romero Rebello Moreira et al
EPI_ISL_3155984	Brazil/MG-LBI332/2021	2021-04-06	South America	Brazil	Laboratório de Biologia Integrativa	Laboratório de Biologia Integrativa	Filipe Romero Rebello Moreira et al
EPI_ISL_3155985	Brazil/MG-LBI333/2021	2021-04-08	South America	Brazil	Laboratório de Biologia Integrativa	Laboratório de Biologia Integrativa	Filipe Romero Rebello Moreira et al
EPI_ISL_1133278	Brazil/MG-LBI41/2021	2021-01-21	South America	Brazil	Laboratório Hermes Pardini	Laboratório de Biologia Integrativa, Instituto de Ciências Biológicas, Universidade Federal de Minas Gerais	Filipe Romero Rebello Moreira et al
EPI_ISL_1133276	Brazil/MG-LBI43/2021	2021-01-15	South America	Brazil	Laboratório Hermes Pardini	Laboratório de Biologia Integrativa, Instituto de Ciências Biológicas, Universidade Federal de Minas Gerais	Filipe Romero Rebello Moreira et al
EPI_ISL_1494965	Brazil/MG-LBI57/2021	2021-01-27	South America	Brazil	Laboratório de Biologia Integrativa	Laboratório de Biologia Integrativa	Filipe Romero Rebello Moreira et al
EPI_ISL_2385638	Brazil/MG-LNN01363/2021	2021-05-05	South America	Brazil	Laboratorio Central Noel Nutels	Bioinformatics Laboratory / LNCC	Luiz G P de Almeida et al
EPI_ISL_2535042	Brazil/MG-LNN01856/2021	2021-05-17	South America	Brazil	Laboratorio Central Noel Nutels	Bioinformatics Laboratory / LNCC	Luiz G P de Almeida et al
EPI_ISL_2691322	Brazil/MG-LNN02356/2021	2021-05-27	South America	Brazil	Laboratorio Central Noel Nutels	Bioinformatics Laboratory / LNCC	Luiz G P de Almeida et al
EPI_ISL_2691323	Brazil/MG-LNN02357/2021	2021-05-27	South America	Brazil	Laboratorio Central Noel Nutels	Bioinformatics Laboratory / LNCC	Luiz G P de Almeida et al
EPI_ISL_2837010	Brazil/MG-LNN02925/2021	2021-06-09	South America	Brazil	Laboratorio Central Noel Nutels	Bioinformatics Laboratory / LNCC	Luiz G P de Almeida et al
EPI_ISL_2837046	Brazil/MG-LNN02973/2021	2021-06-10	South America	Brazil	Laboratorio Central Noel Nutels	Bioinformatics Laboratory / LNCC	Luiz G P de Almeida et al
EPI_ISL_2837048	Brazil/MG-LNN02975/2021	2021-06-10	South America	Brazil	Laboratorio Central Noel Nutels	Bioinformatics Laboratory / LNCC	Luiz G P de Almeida et al
EPI_ISL_2837218	Brazil/MG-LNN03189/2021	2021-06-16	South America	Brazil	Unidade de apoio ao diagnostico da COVID - UNADIG	Bioinformatics Laboratory / LNCC	Luiz G P de Almeida et al
EPI_ISL_3920877	Brazil/MG-LNN04732/2021	2021-08-06	South America	Brazil	Laboratorio Central Noel Nutels	Bioinformatics Laboratory / LNCC	Luiz G P de Almeida et al
EPI_ISL_3921160	Brazil/MG-LNN04837/2021	2021-08-12	South America	Brazil	Laboratorio Central Noel Nutels	Bioinformatics Laboratory / LNCC	Luiz G P de Almeida et al
EPI_ISL_3921164	Brazil/MG-LNN04841/2021	2021-08-12	South America	Brazil	Laboratorio Central Noel Nutels	Bioinformatics Laboratory / LNCC	Luiz G P de Almeida et al
EPI_ISL_3921197	Brazil/MG-LNN04874/2021	2021-08-11	South America	Brazil	Laboratorio Central Noel Nutels	Bioinformatics Laboratory / LNCC	Luiz G P de Almeida et al
EPI_ISL_4428314	Brazil/MG-NVBS1186GENOV45615090091/2021	2021-06-01	South America	Brazil	DASA	DASA	Rodrigo Guarischi et al
EPI_ISL_4427032	Brazil/MG-NVBS1258GENOV701223626359/2021	2021-06-14	South America	Brazil	DASA	DASA	Rodrigo Guarischi et al
EPI_ISL_4426927	Brazil/MG-NVBS1311GENOV701224413439/2021	2021-06-15	South America	Brazil	DASA	DASA	Rodrigo Guarischi et al
EPI_ISL_4424075	Brazil/MG-NVBS2996GENOV701232214059/2021	2021-07-06	South America	Brazil	DASA	DASA	Rodrigo Guarischi et al
EPI_ISL_4424073	Brazil/MG-NVBS3023GENOV701232117381/2021	2021-07-05	South America	Brazil	DASA	DASA	Rodrigo Guarischi et al
EPI_ISL_4414336	Brazil/MG-NVBS3290GENOV701230863105/2021	2021-07-01	South America	Brazil	DASA	DASA	Rodrigo Guarischi et al
EPI_ISL_4414337	Brazil/MG-NVBS3328GENOV700920255237/2021	2021-07-01	South America	Brazil	DASA	DASA	Rodrigo Guarischi et al
EPI_ISL_4414338	Brazil/MG-NVBS3373GENOV700922569103/2021	2021-07-09	South America	Brazil	DASA	DASA	Rodrigo Guarischi et al
EPI_ISL_4414339	Brazil/MG-NVBS3486GENOV700923114081/2021	2021-07-12	South America	Brazil	DASA	DASA	Rodrigo Guarischi et al
EPI_ISL_4414341	Brazil/MG-NVBS3719GENOV700923914261/2021	2021-07-14	South America	Brazil	DASA	DASA	Rodrigo Guarischi et al
EPI_ISL_4413651	Brazil/MG-NVBS4833GENOV701246663034/2021	2021-08-10	South America	Brazil	DASA	DASA	Rodrigo Guarischi et al
EPI_ISL_4426768	Brazil/MG-NVBS590GENOV700905155422/2021	2021-05-04	South America	Brazil	DASA	DASA	Rodrigo Guarischi et al
EPI_ISL_4428092	Brazil/MG-NVBS623GENOV700905276608/2021	2021-05-04	South America	Brazil	DASA	DASA	Rodrigo Guarischi et al
EPI_ISL_4416037	Brazil/MG-NXBS1496GENOV45615160411/2021	2021-06-08	South America	Brazil	DASA	DASA	Rodrigo Guarischi et al
EPI_ISL_4423458	Brazil/MG-NXBS1826GENOV700912546978/2021	2021-06-01	South America	Brazil	DASA	DASA	Rodrigo Guarischi et al
EPI_ISL_4423426	Brazil/MG-NXBS1839GENOV700912809714/2021	2021-06-02	South America	Brazil	DASA	DASA	Rodrigo Guarischi et al
EPI_ISL_4423348	Brazil/MG-NXBS2032GENOV700915538437/2021	2021-06-14	South America	Brazil	DASA	DASA	Rodrigo Guarischi et al
EPI_ISL_3664126	Brazil/MG-NXBS514GENOV827553550383/2021	2021-05-11	South America	Brazil	DASA	DASA	Rodrigo Guarischi et al
EPI_ISL_3664196	Brazil/MG-NXBS692GENOV700907346705/2021	2021-05-12	South America	Brazil	DASA	DASA	Rodrigo Guarischi et al
EPI_ISL_3664254	Brazil/MG-NXBS751GENOV700907165528/2021	2021-05-12	South America	Brazil	DASA	DASA	Rodrigo Guarischi et al
EPI_ISL_3664255	Brazil/MG-NXBS752GENOV700904807360/2021	2021-05-03	South America	Brazil	DASA	DASA	Rodrigo Guarischi et al
EPI_ISL_3664273	Brazil/MG-NXBS771GENOV700905024322/2021	2021-05-04	South America	Brazil	DASA	DASA	Rodrigo Guarischi et al
EPI_ISL_2551525	Brazil/MG-PA1343/2021	2021-02-09	South America	Brazil	Belo Horizonte center-south emergency care unit - UPA-BH	Laboratório de Virologia Clínica e Molecular	Erick Gustavo Dorlass et al
EPI_ISL_2551526	Brazil/MG-PA1344/2021	2021-02-09	South America	Brazil	Belo Horizonte center-south emergency care unit - UPA-BH	Laboratório de Virologia Clínica e Molecular	Erick Gustavo Dorlass et al
EPI_ISL_2551527	Brazil/MG-PA1349/2021	2021-02-10	South America	Brazil	Belo Horizonte center-south emergency care unit - UPA-BH	Laboratório de Virologia Clínica e Molecular	Erick Gustavo Dorlass et al
EPI_ISL_2627737	Brazil/MG-PA1475/2021	2021-03-02	South America	Brazil	Belo Horizonte center-south emergency care unit - UPA-BH	Laboratório de Virologia Clínica e Molecular	Erick Gustavo Dorlass et al
EPI_ISL_2551529	Brazil/MG-PA1638/2021	2021-03-18	South America	Brazil	Belo Horizonte center-south emergency care unit - UPA-BH	Laboratório de Virologia Clínica e Molecular	Erick Gustavo Dorlass et al
EPI_ISL_2627738	Brazil/MG-PA271/2020	2020-10-13	South America	Brazil	Belo Horizonte center-south emergency care unit - UPA-BH	Laboratório de Virologia Clínica e Molecular	Erick Gustavo Dorlass et al
EPI_ISL_2551528	Brazil/MG-PA278/2020	2020-10-13	South America	Brazil	Belo Horizonte center-south emergency care unit - UPA-BH	Laboratório de Virologia Clínica e Molecular	Erick Gustavo Dorlass et al
EPI_ISL_3553572	Brazil/MG-REDE-MG100/2021	2021-04-05	South America	Brazil	Fundação Ezequiel Dias (FUNED)	Fundação Ezequiel Dias	Felipe Iani et al
EPI_ISL_3553577	Brazil/MG-REDE-MG101/2021	2021-04-03	South America	Brazil	Fundação Ezequiel Dias (FUNED)	Fundação Ezequiel Dias	Felipe Iani et al
EPI_ISL_3553580	Brazil/MG-REDE-MG102/2021	2021-04-08	South America	Brazil	Fundação Ezequiel Dias (FUNED)	Fundação Ezequiel Dias	Felipe Iani et al
EPI_ISL_3553574	Brazil/MG-REDE-MG104/2021	2021-04-07	South America	Brazil	Fundação Ezequiel Dias (FUNED)	Fundação Ezequiel Dias	Felipe Iani et al
EPI_ISL_3553534	Brazil/MG-REDE-MG105/2021	2021-04-12	South America	Brazil	Fundação Ezequiel Dias (FUNED)	Fundação Ezequiel Dias	Felipe Iani et al
EPI_ISL_3553543	Brazil/MG-REDE-MG106/2021	2021-04-11	South America	Brazil	Fundação Ezequiel Dias (FUNED)	Fundação Ezequiel Dias	Felipe Iani et al
EPI_ISL_3553544	Brazil/MG-REDE-MG107/2021	2021-04-11	South America	Brazil	Fundação Ezequiel Dias (FUNED)	Fundação Ezequiel Dias	Felipe Iani et al
EPI_ISL_3553542	Brazil/MG-REDE-MG108/2021	2021-04-12	South America	Brazil	Fundação Ezequiel Dias (FUNED)	Fundação Ezequiel Dias	Felipe Iani et al
EPI_ISL_3553563	Brazil/MG-REDE-MG109/2021	2021-04-10	South America	Brazil	Fundação Ezequiel Dias (FUNED)	Fundação Ezequiel Dias	Felipe Iani et al
EPI_ISL_3553566	Brazil/MG-REDE-MG110/2021	2021-04-11	South America	Brazil	Fundação Ezequiel Dias (FUNED)	Fundação Ezequiel Dias	Felipe Iani et al
EPI_ISL_3553565	Brazil/MG-REDE-MG111/2021	2021-04-10	South America	Brazil	Fundação Ezequiel Dias (FUNED)	Fundação Ezequiel Dias	Felipe Iani et al
EPI_ISL_3553561	Brazil/MG-REDE-MG112/2021	2021-04-12	South America	Brazil	Fundação Ezequiel Dias (FUNED)	Fundação Ezequiel Dias	Felipe Iani et al
EPI_ISL_3553575	Brazil/MG-REDE-MG113/2021	2021-04-01	South America	Brazil	Fundação Ezequiel Dias (FUNED)	Fundação Ezequiel Dias	Felipe Iani et al
EPI_ISL_3553688	Brazil/MG-REDE-MG114/2021	2021-04-01	South America	Brazil	Fundação Ezequiel Dias (FUNED)	Fundação Ezequiel Dias	Felipe Iani et al
EPI_ISL_3553567	Brazil/MG-REDE-MG115/2021	2021-04-02	South America	Brazil	Fundação Ezequiel Dias (FUNED)	Fundação Ezequiel Dias	Felipe Iani et al
EPI_ISL_3553581	Brazil/MG-REDE-MG116/2021	2021-04-02	South America	Brazil	Fundação Ezequiel Dias (FUNED)	Fundação Ezequiel Dias	Felipe Iani et al
EPI_ISL_3553537	Brazil/MG-REDE-MG117/2021	2021-04-03	South America	Brazil	Fundação Ezequiel Dias (FUNED)	Fundação Ezequiel Dias	Felipe Iani et al
EPI_ISL_3553569	Brazil/MG-REDE-MG119/2021	2021-04-01	South America	Brazil	Fundação Ezequiel Dias (FUNED)	Fundação Ezequiel Dias	Felipe Iani et al
EPI_ISL_3553570	Brazil/MG-REDE-MG120/2021	2021-04-01	South America	Brazil	Fundação Ezequiel Dias (FUNED)	Fundação Ezequiel Dias	Felipe Iani et al
EPI_ISL_3553545	Brazil/MG-REDE-MG122/2021	2021-04-13	South America	Brazil	Fundação Ezequiel Dias (FUNED)	Fundação Ezequiel Dias	Felipe Iani et al
EPI_ISL_3553692	Brazil/MG-REDE-MG123/2021	2021-04-12	South America	Brazil	Fundação Ezequiel Dias (FUNED)	Fundação Ezequiel Dias	Felipe Iani et al
EPI_ISL_3553689	Brazil/MG-REDE-MG125/2021	2021-04-14	South America	Brazil	Fundação Ezequiel Dias (FUNED)	Fundação Ezequiel Dias	Felipe Iani et al
EPI_ISL_3553536	Brazil/MG-REDE-MG126/2021	2021-04-01	South America	Brazil	Fundação Ezequiel Dias (FUNED)	Fundação Ezequiel Dias	Felipe Iani et al
EPI_ISL_3553690	Brazil/MG-REDE-MG127/2021	2021-04-07	South America	Brazil	Fundação Ezequiel Dias (FUNED)	Fundação Ezequiel Dias	Felipe Iani et al
EPI_ISL_3553540	Brazil/MG-REDE-MG128/2021	2021-04-09	South America	Brazil	Fundação Ezequiel Dias (FUNED)	Fundação Ezequiel Dias	Felipe Iani et al
EPI_ISL_3553538	Brazil/MG-REDE-MG129/2021	2021-04-10	South America	Brazil	Fundação Ezequiel Dias (FUNED)	Fundação Ezequiel Dias	Felipe Iani et al
EPI_ISL_3553576	Brazil/MG-REDE-MG130/2021	2021-04-01	South America	Brazil	Fundação Ezequiel Dias (FUNED)	Fundação Ezequiel Dias	Felipe Iani et al
EPI_ISL_3553555	Brazil/MG-REDE-MG131/2021	2021-04-01	South America	Brazil	Fundação Ezequiel Dias (FUNED)	Fundação Ezequiel Dias	Felipe Iani et al
EPI_ISL_3553556	Brazil/MG-REDE-MG71/2021	2021-04-05	South America	Brazil	Fundação Ezequiel Dias (FUNED)	Fundação Ezequiel Dias	Felipe Iani et al
EPI_ISL_3553533	Brazil/MG-REDE-MG72/2021	2021-04-04	South America	Brazil	Fundação Ezequiel Dias (FUNED)	Fundação Ezequiel Dias	Felipe Iani et al
EPI_ISL_3553557	Brazil/MG-REDE-MG73/2021	2021-04-12	South America	Brazil	Fundação Ezequiel Dias (FUNED)	Fundação Ezequiel Dias	Felipe Iani et al
EPI_ISL_3553530	Brazil/MG-REDE-MG74/2021	2021-04-06	South America	Brazil	Fundação Ezequiel Dias (FUNED)	Fundação Ezequiel Dias	Felipe Iani et al
EPI_ISL_3553535	Brazil/MG-REDE-MG75/2021	2021-04-06	South America	Brazil	Fundação Ezequiel Dias (FUNED)	Fundação Ezequiel Dias	Felipe Iani et al
EPI_ISL_3553578	Brazil/MG-REDE-MG76/2021	2021-04-06	South America	Brazil	Fundação Ezequiel Dias (FUNED)	Fundação Ezequiel Dias	Felipe Iani et al
EPI_ISL_3553549	Brazil/MG-REDE-MG77/2021	2021-04-05	South America	Brazil	Fundação Ezequiel Dias (FUNED)	Fundação Ezequiel Dias	Felipe Iani et al
EPI_ISL_3553546	Brazil/MG-REDE-MG78/2021	2021-04-04	South America	Brazil	Fundação Ezequiel Dias (FUNED)	Fundação Ezequiel Dias	Felipe Iani et al
EPI_ISL_3553579	Brazil/MG-REDE-MG79/2021	2021-04-05	South America	Brazil	Fundação Ezequiel Dias (FUNED)	Fundação Ezequiel Dias	Felipe Iani et al
EPI_ISL_3553539	Brazil/MG-REDE-MG80/2021	2021-04-12	South America	Brazil	Fundação Ezequiel Dias (FUNED)	Fundação Ezequiel Dias	Felipe Iani et al
EPI_ISL_3553691	Brazil/MG-REDE-MG81/2021	2021-04-13	South America	Brazil	Fundação Ezequiel Dias (FUNED)	Fundação Ezequiel Dias	Felipe Iani et al
EPI_ISL_3553554	Brazil/MG-REDE-MG82/2021	2021-04-12	South America	Brazil	Fundação Ezequiel Dias (FUNED)	Fundação Ezequiel Dias	Felipe Iani et al
EPI_ISL_3553552	Brazil/MG-REDE-MG83/2021	2021-04-06	South America	Brazil	Fundação Ezequiel Dias (FUNED)	Fundação Ezequiel Dias	Felipe Iani et al
EPI_ISL_3553564	Brazil/MG-REDE-MG84/2021	2021-04-07	South America	Brazil	Fundação Ezequiel Dias (FUNED)	Fundação Ezequiel Dias	Felipe Iani et al
EPI_ISL_3553551	Brazil/MG-REDE-MG85/2021	2021-04-06	South America	Brazil	Fundação Ezequiel Dias (FUNED)	Fundação Ezequiel Dias	Felipe Iani et al
EPI_ISL_3553531	Brazil/MG-REDE-MG86/2021	2021-04-06	South America	Brazil	Fundação Ezequiel Dias (FUNED)	Fundação Ezequiel Dias	Felipe Iani et al
EPI_ISL_3553559	Brazil/MG-REDE-MG87/2021	2021-04-02	South America	Brazil	Fundação Ezequiel Dias (FUNED)	Fundação Ezequiel Dias	Felipe Iani et al
EPI_ISL_3553529	Brazil/MG-REDE-MG88/2021	2021-04-04	South America	Brazil	Fundação Ezequiel Dias (FUNED)	Fundação Ezequiel Dias	Felipe Iani et al
EPI_ISL_3553571	Brazil/MG-REDE-MG89/2021	2021-04-05	South America	Brazil	Fundação Ezequiel Dias (FUNED)	Fundação Ezequiel Dias	Felipe Iani et al
EPI_ISL_3553541	Brazil/MG-REDE-MG90/2021	2021-04-06	South America	Brazil	Fundação Ezequiel Dias (FUNED)	Fundação Ezequiel Dias	Felipe Iani et al
EPI_ISL_3553532	Brazil/MG-REDE-MG91/2021	2021-04-05	South America	Brazil	Fundação Ezequiel Dias (FUNED)	Fundação Ezequiel Dias	Felipe Iani et al
EPI_ISL_3553568	Brazil/MG-REDE-MG92/2021	2021-04-02	South America	Brazil	Fundação Ezequiel Dias (FUNED)	Fundação Ezequiel Dias	Felipe Iani et al
EPI_ISL_3553550	Brazil/MG-REDE-MG93/2021	2021-04-04	South America	Brazil	Fundação Ezequiel Dias (FUNED)	Fundação Ezequiel Dias	Felipe Iani et al
EPI_ISL_3553583	Brazil/MG-REDE-MG94/2021	2021-04-12	South America	Brazil	Fundação Ezequiel Dias (FUNED)	Fundação Ezequiel Dias	Felipe Iani et al
EPI_ISL_3553553	Brazil/MG-REDE-MG95/2021	2021-04-12	South America	Brazil	Fundação Ezequiel Dias (FUNED)	Fundação Ezequiel Dias	Felipe Iani et al
EPI_ISL_3553548	Brazil/MG-REDE-MG96/2021	2021-04-12	South America	Brazil	Fundação Ezequiel Dias (FUNED)	Fundação Ezequiel Dias	Felipe Iani et al
EPI_ISL_3553560	Brazil/MG-REDE-MG97/2021	2021-04-06	South America	Brazil	Fundação Ezequiel Dias (FUNED)	Fundação Ezequiel Dias	Felipe Iani et al
EPI_ISL_3553558	Brazil/MG-REDE-MG98/2021	2021-04-05	South America	Brazil	Fundação Ezequiel Dias (FUNED)	Fundação Ezequiel Dias	Felipe Iani et al
EPI_ISL_3553582	Brazil/MG-REDE-MG99/2021	2021-04-03	South America	Brazil	Fundação Ezequiel Dias (FUNED)	Fundação Ezequiel Dias	Felipe Iani et al
EPI_ISL_3049001	Brazil/MG-SJRP50389/2021	2021-06-29	South America	Brazil	Laboratorio de Pesquisa em Virologia, FAMERP, SJRP	Laboratorio de Pesquisa em Virologia, FAMERP, SJRP	Cecília Artico Banho et al
EPI_ISL_3049022	Brazil/MG-SJRP50619/2021	2021-06-29	South America	Brazil	Laboratorio de Pesquisa em Virologia, FAMERP, SJRP	Laboratorio de Pesquisa em Virologia, FAMERP, SJRP	Cecília Artico Banho et al
EPI_ISL_3761580	Brazil/MG-SJRP50913/2021	2021-07-19	South America	Brazil	Laboratorio de Pesquisa em Virologia, FAMERP, SJRP	Laboratorio de Pesquisa em Virologia, FAMERP, SJRP	Cecília Artico Banho et al
EPI_ISL_1324139	Brazil/MG-UW-651263434901/2020	2020-11-25	South America	Brazil	UW Virology Lab	UW Virology Lab	Pavitra Roychoudhury et al
EPI_ISL_1324149	Brazil/MG-UW-651313414501/2020	2020-11-24	South America	Brazil	UW Virology Lab	UW Virology Lab	Pavitra Roychoudhury et al
EPI_ISL_1171621	Brazil/MS-1251/2020	2020-10-08	South America	Brazil	LACEN do Mato Grosso do Sul	Instituto Adolfo Lutz, Interdiciplinary Procedures Center, Strategic Laboratory	Claudio Tavares Sacchi et al
EPI_ISL_1121327	Brazil/MS-1270/2020	2020-07-31	South America	Brazil	LACEN do Mato Grosso do Sul	Instituto Adolfo Lutz, Interdiciplinary Procedures Center, Strategic Laboratory	Claudio Tavares Sacchi et al
EPI_ISL_1121328	Brazil/MS-1280/2020	2020-07-22	South America	Brazil	LACEN do Mato Grosso do Sul	Instituto Adolfo Lutz, Interdiciplinary Procedures Center, Strategic Laboratory	Claudio Tavares Sacchi et al
EPI_ISL_1121329	Brazil/MS-1285/2020	2020-07-03	South America	Brazil	LACEN do Mato Grosso do Sul	Instituto Adolfo Lutz, Interdiciplinary Procedures Center, Strategic Laboratory	Claudio Tavares Sacchi et al
EPI_ISL_1121330	Brazil/MS-1286/2020	2020-07-03	South America	Brazil	LACEN do Mato Grosso do Sul	Instituto Adolfo Lutz, Interdiciplinary Procedures Center, Strategic Laboratory	Claudio Tavares Sacchi et al
EPI_ISL_1196282	Brazil/MS-1287/2021	2021-01-08	South America	Brazil	LACEN do Mato Grosso do Sul	Instituto Adolfo Lutz, Interdiciplinary Procedures Center, Strategic Laboratory	Claudio Tavares Sacchi et al
EPI_ISL_1196283	Brazil/MS-1289/2020	2020-05-30	South America	Brazil	LACEN do Mato Grosso do Sul	Instituto Adolfo Lutz, Interdiciplinary Procedures Center, Strategic Laboratory	Claudio Tavares Sacchi et al
EPI_ISL_1196284	Brazil/MS-1291/2020	2020-07-07	South America	Brazil	LACEN do Mato Grosso do Sul	Instituto Adolfo Lutz, Interdiciplinary Procedures Center, Strategic Laboratory	Claudio Tavares Sacchi et al
EPI_ISL_1139052	Brazil/MS-1294/2020	2020-06-27	South America	Brazil	LACEN do Mato Grosso do Sul	Instituto Adolfo Lutz, Interdiciplinary Procedures Center, Strategic Laboratory	Claudio Tavares Sacchi et al
EPI_ISL_1139053	Brazil/MS-1295/2020	2020-06-27	South America	Brazil	LACEN do Mato Grosso do Sul	Instituto Adolfo Lutz, Interdiciplinary Procedures Center, Strategic Laboratory	Claudio Tavares Sacchi et al
EPI_ISL_1139054	Brazil/MS-1298/2020	2020-05-17	South America	Brazil	LACEN do Mato Grosso do Sul	Instituto Adolfo Lutz, Interdiciplinary Procedures Center, Strategic Laboratory	Claudio Tavares Sacchi et al
EPI_ISL_1139055	Brazil/MS-1299/2020	2020-05-17	South America	Brazil	LACEN do Mato Grosso do Sul	Instituto Adolfo Lutz, Interdiciplinary Procedures Center, Strategic Laboratory	Claudio Tavares Sacchi et al
EPI_ISL_1139056	Brazil/MS-1303/2020	2020-05-14	South America	Brazil	LACEN do Mato Grosso do Sul	Instituto Adolfo Lutz, Interdiciplinary Procedures Center, Strategic Laboratory	Claudio Tavares Sacchi et al
EPI_ISL_1139057	Brazil/MS-1304/2020	2020-05-14	South America	Brazil	LACEN do Mato Grosso do Sul	Instituto Adolfo Lutz, Interdiciplinary Procedures Center, Strategic Laboratory	Claudio Tavares Sacchi et al
EPI_ISL_1139058	Brazil/MS-1306/2020	2020-04-06	South America	Brazil	LACEN do Mato Grosso do Sul	Instituto Adolfo Lutz, Interdiciplinary Procedures Center, Strategic Laboratory	Claudio Tavares Sacchi et al
EPI_ISL_1139059	Brazil/MS-1307/2021	2021-01-02	South America	Brazil	LACEN do Mato Grosso do Sul	Instituto Adolfo Lutz, Interdiciplinary Procedures Center, Strategic Laboratory	Claudio Tavares Sacchi et al
EPI_ISL_1139060	Brazil/MS-1309/2020	2020-04-03	South America	Brazil	LACEN do Mato Grosso do Sul	Instituto Adolfo Lutz, Interdiciplinary Procedures Center, Strategic Laboratory	Claudio Tavares Sacchi et al
EPI_ISL_1139061	Brazil/MS-1310/2020	2020-04-08	South America	Brazil	LACEN do Mato Grosso do Sul	Instituto Adolfo Lutz, Interdiciplinary Procedures Center, Strategic Laboratory	Claudio Tavares Sacchi et al
EPI_ISL_1139062	Brazil/MS-1312/2020	2020-04-14	South America	Brazil	LACEN do Mato Grosso do Sul	Instituto Adolfo Lutz, Interdiciplinary Procedures Center, Strategic Laboratory	Claudio Tavares Sacchi et al
EPI_ISL_1139063	Brazil/MS-1313/2020	2020-04-24	South America	Brazil	LACEN do Mato Grosso do Sul	Instituto Adolfo Lutz, Interdiciplinary Procedures Center, Strategic Laboratory	Claudio Tavares Sacchi et al
EPI_ISL_1139064	Brazil/MS-1314/2020	2020-04-25	South America	Brazil	LACEN do Mato Grosso do Sul	Instituto Adolfo Lutz, Interdiciplinary Procedures Center, Strategic Laboratory	Claudio Tavares Sacchi et al
EPI_ISL_1139065	Brazil/MS-1317/2020	2020-03-27	South America	Brazil	LACEN do Mato Grosso do Sul	Instituto Adolfo Lutz, Interdiciplinary Procedures Center, Strategic Laboratory	Claudio Tavares Sacchi et al
EPI_ISL_1139066	Brazil/MS-1319/2020	2020-03-28	South America	Brazil	LACEN do Mato Grosso do Sul	Instituto Adolfo Lutz, Interdiciplinary Procedures Center, Strategic Laboratory	Claudio Tavares Sacchi et al
EPI_ISL_1139067	Brazil/MS-1321/2020	2020-03-31	South America	Brazil	LACEN do Mato Grosso do Sul	Instituto Adolfo Lutz, Interdiciplinary Procedures Center, Strategic Laboratory	Claudio Tavares Sacchi et al
EPI_ISL_1139068	Brazil/MS-1323/2020	2020-03-25	South America	Brazil	LACEN do Mato Grosso do Sul	Instituto Adolfo Lutz, Interdiciplinary Procedures Center, Strategic Laboratory	Claudio Tavares Sacchi et al
EPI_ISL_1201883	Brazil/MS-1324/2020	2020-03-19	South America	Brazil	LACEN do Mato Grosso do Sul	Instituto Adolfo Lutz, Interdiciplinary Procedures Center, Strategic Laboratory	Claudio Tavares Sacchi et al
EPI_ISL_1358307	Brazil/MS-1948/2021	2021-02-09	South America	Brazil	LACEN do Mato Grosso do Sul	Instituto Adolfo Lutz, Interdiciplinary Procedures Center, Strategic Laboratory	Claudio Tavares Sacchi et al
EPI_ISL_1358305	Brazil/MS-1951/2021	2021-03-02	South America	Brazil	LACEN do Mato Grosso do Sul	Instituto Adolfo Lutz, Interdiciplinary Procedures Center, Strategic Laboratory	Claudio Tavares Sacchi et al
EPI_ISL_1358309	Brazil/MS-1952/2021	2021-02-03	South America	Brazil	LACEN do Mato Grosso do Sul	Instituto Adolfo Lutz, Interdiciplinary Procedures Center, Strategic Laboratory	Claudio Tavares Sacchi et al
EPI_ISL_1358304	Brazil/MS-1953/2021	2021-02-10	South America	Brazil	LACEN do Mato Grosso do Sul	Instituto Adolfo Lutz, Interdiciplinary Procedures Center, Strategic Laboratory	Claudio Tavares Sacchi et al
EPI_ISL_1358308	Brazil/MS-1954/2021	2021-02-09	South America	Brazil	LACEN do Mato Grosso do Sul	Instituto Adolfo Lutz, Interdiciplinary Procedures Center, Strategic Laboratory	Claudio Tavares Sacchi et al
EPI_ISL_1358306	Brazil/MS-1957/2021	2021-02-12	South America	Brazil	LACEN do Mato Grosso do Sul	Instituto Adolfo Lutz, Interdiciplinary Procedures Center, Strategic Laboratory	Claudio Tavares Sacchi et al
EPI_ISL_1358316	Brazil/MS-1961/2021	2021-01-06	South America	Brazil	LACEN do Mato Grosso do Sul	Instituto Adolfo Lutz, Interdiciplinary Procedures Center, Strategic Laboratory	Claudio Tavares Sacchi et al
EPI_ISL_1358317	Brazil/MS-1962/2021	2021-01-06	South America	Brazil	LACEN do Mato Grosso do Sul	Instituto Adolfo Lutz, Interdiciplinary Procedures Center, Strategic Laboratory	Claudio Tavares Sacchi et al
EPI_ISL_1358311	Brazil/MS-1963/2021	2021-01-22	South America	Brazil	LACEN do Mato Grosso do Sul	Instituto Adolfo Lutz, Interdiciplinary Procedures Center, Strategic Laboratory	Claudio Tavares Sacchi et al
EPI_ISL_1358312	Brazil/MS-1964/2021	2021-01-22	South America	Brazil	LACEN do Mato Grosso do Sul	Instituto Adolfo Lutz, Interdiciplinary Procedures Center, Strategic Laboratory	Claudio Tavares Sacchi et al
EPI_ISL_1358313	Brazil/MS-1966/2021	2021-01-22	South America	Brazil	LACEN do Mato Grosso do Sul	Instituto Adolfo Lutz, Interdiciplinary Procedures Center, Strategic Laboratory	Claudio Tavares Sacchi et al
EPI_ISL_1358310	Brazil/MS-1967/2021	2021-01-30	South America	Brazil	LACEN do Mato Grosso do Sul	Instituto Adolfo Lutz, Interdiciplinary Procedures Center, Strategic Laboratory	Claudio Tavares Sacchi et al
EPI_ISL_1358314	Brazil/MS-1968/2021	2021-01-21	South America	Brazil	LACEN do Mato Grosso do Sul	Instituto Adolfo Lutz, Interdiciplinary Procedures Center, Strategic Laboratory	Claudio Tavares Sacchi et al
EPI_ISL_1358315	Brazil/MS-1969/2021	2021-01-21	South America	Brazil	LACEN do Mato Grosso do Sul	Instituto Adolfo Lutz, Interdiciplinary Procedures Center, Strategic Laboratory	Claudio Tavares Sacchi et al
EPI_ISL_1468432	Brazil/MS-2024R1/2020	2020-08-18	South America	Brazil	LACEN do Mato Grosso do Sul	Instituto Adolfo Lutz, Interdiciplinary Procedures Center, Strategic Laboratory	Claudio Tavares Sacchi et al
EPI_ISL_1468433	Brazil/MS-2024R2/2020	2020-12-01	South America	Brazil	LACEN do Mato Grosso do Sul	Instituto Adolfo Lutz, Interdiciplinary Procedures Center, Strategic Laboratory	Claudio Tavares Sacchi et al
EPI_ISL_1468434	Brazil/MS-2026R1/2020	2020-05-25	South America	Brazil	LACEN do Mato Grosso do Sul	Instituto Adolfo Lutz, Interdiciplinary Procedures Center, Strategic Laboratory	Claudio Tavares Sacchi et al
EPI_ISL_1468435	Brazil/MS-2026R2/2020	2020-11-20	South America	Brazil	LACEN do Mato Grosso do Sul	Instituto Adolfo Lutz, Interdiciplinary Procedures Center, Strategic Laboratory	Claudio Tavares Sacchi et al
EPI_ISL_1468436	Brazil/MS-2028/2021	2021-01-08	South America	Brazil	LACEN do Mato Grosso do Sul	Instituto Adolfo Lutz, Interdiciplinary Procedures Center, Strategic Laboratory	Claudio Tavares Sacchi et al
EPI_ISL_1468437	Brazil/MS-2029/2021	2021-01-10	South America	Brazil	LACEN do Mato Grosso do Sul	Instituto Adolfo Lutz, Interdiciplinary Procedures Center, Strategic Laboratory	Claudio Tavares Sacchi et al
EPI_ISL_1468438	Brazil/MS-2030/2021	2021-01-09	South America	Brazil	LACEN do Mato Grosso do Sul	Instituto Adolfo Lutz, Interdiciplinary Procedures Center, Strategic Laboratory	Claudio Tavares Sacchi et al
EPI_ISL_1468439	Brazil/MS-2031/2021	2021-01-09	South America	Brazil	LACEN do Mato Grosso do Sul	Instituto Adolfo Lutz, Interdiciplinary Procedures Center, Strategic Laboratory	Claudio Tavares Sacchi et al
EPI_ISL_1468440	Brazil/MS-2032/2021	2021-01-11	South America	Brazil	LACEN do Mato Grosso do Sul	Instituto Adolfo Lutz, Interdiciplinary Procedures Center, Strategic Laboratory	Claudio Tavares Sacchi et al
EPI_ISL_1468441	Brazil/MS-2033/2021	2021-01-11	South America	Brazil	LACEN do Mato Grosso do Sul	Instituto Adolfo Lutz, Interdiciplinary Procedures Center, Strategic Laboratory	Claudio Tavares Sacchi et al
EPI_ISL_1381066	Brazil/MS-2034/2021	2021-01-11	South America	Brazil	LACEN do Mato Grosso do Sul	Instituto Adolfo Lutz, Interdiciplinary Procedures Center, Strategic Laboratory	Claudio Tavares Sacchi et al
EPI_ISL_1381067	Brazil/MS-2035/2021	2021-01-14	South America	Brazil	LACEN do Mato Grosso do Sul	Instituto Adolfo Lutz, Interdiciplinary Procedures Center, Strategic Laboratory	Claudio Tavares Sacchi et al
EPI_ISL_2761936	Brazil/MS-3347/2021	2021-03-03	South America	Brazil	LACEN do Mato Grosso do Sul	Instituto Adolfo Lutz, Interdiciplinary Procedures Center, Strategic Laboratory	Claudio Tavares Sacchi et al
EPI_ISL_2756472	Brazil/MS-3348/2021	2021-03-31	South America	Brazil	Instituto Adolfo Lutz Central	Instituto Adolfo Lutz, Interdiciplinary Procedures Center, Strategic Laboratory	Claudio Tavares Sacchi et al
EPI_ISL_2756473	Brazil/MS-3350/2021	2021-03-20	South America	Brazil	Instituto Adolfo Lutz Central	Instituto Adolfo Lutz, Interdiciplinary Procedures Center, Strategic Laboratory	Claudio Tavares Sacchi et al
EPI_ISL_2756474	Brazil/MS-3351/2021	2021-03-16	South America	Brazil	Instituto Adolfo Lutz Central	Instituto Adolfo Lutz, Interdiciplinary Procedures Center, Strategic Laboratory	Claudio Tavares Sacchi et al
EPI_ISL_2756475	Brazil/MS-3352/2021	2021-03-03	South America	Brazil	Instituto Adolfo Lutz Central	Instituto Adolfo Lutz, Interdiciplinary Procedures Center, Strategic Laboratory	Claudio Tavares Sacchi et al
EPI_ISL_2756476	Brazil/MS-3353/2021	2021-03-25	South America	Brazil	Instituto Adolfo Lutz Central	Instituto Adolfo Lutz, Interdiciplinary Procedures Center, Strategic Laboratory	Claudio Tavares Sacchi et al
EPI_ISL_2756477	Brazil/MS-3354/2021	2021-02-21	South America	Brazil	Instituto Adolfo Lutz Central	Instituto Adolfo Lutz, Interdiciplinary Procedures Center, Strategic Laboratory	Claudio Tavares Sacchi et al
EPI_ISL_2756478	Brazil/MS-3356/2021	2021-02-21	South America	Brazil	Instituto Adolfo Lutz Central	Instituto Adolfo Lutz, Interdiciplinary Procedures Center, Strategic Laboratory	Claudio Tavares Sacchi et al
EPI_ISL_2756479	Brazil/MS-3357/2021	2021-03-02	South America	Brazil	Instituto Adolfo Lutz Central	Instituto Adolfo Lutz, Interdiciplinary Procedures Center, Strategic Laboratory	Claudio Tavares Sacchi et al
EPI_ISL_2756480	Brazil/MS-3358/2021	2021-02-15	South America	Brazil	Instituto Adolfo Lutz Central	Instituto Adolfo Lutz, Interdiciplinary Procedures Center, Strategic Laboratory	Claudio Tavares Sacchi et al
EPI_ISL_2756481	Brazil/MS-3359/2021	2021-02-12	South America	Brazil	Instituto Adolfo Lutz Central	Instituto Adolfo Lutz, Interdiciplinary Procedures Center, Strategic Laboratory	Claudio Tavares Sacchi et al
EPI_ISL_2756482	Brazil/MS-3360/2021	2021-03-11	South America	Brazil	Instituto Adolfo Lutz Central	Instituto Adolfo Lutz, Interdiciplinary Procedures Center, Strategic Laboratory	Claudio Tavares Sacchi et al
EPI_ISL_2756483	Brazil/MS-3361/2021	2021-03-13	South America	Brazil	Instituto Adolfo Lutz Central	Instituto Adolfo Lutz, Interdiciplinary Procedures Center, Strategic Laboratory	Claudio Tavares Sacchi et al
EPI_ISL_2756484	Brazil/MS-3364/2021	2021-03-02	South America	Brazil	Instituto Adolfo Lutz Central	Instituto Adolfo Lutz, Interdiciplinary Procedures Center, Strategic Laboratory	Claudio Tavares Sacchi et al
EPI_ISL_2756485	Brazil/MS-3365/2021	2021-03-09	South America	Brazil	Instituto Adolfo Lutz Central	Instituto Adolfo Lutz, Interdiciplinary Procedures Center, Strategic Laboratory	Claudio Tavares Sacchi et al
EPI_ISL_2756486	Brazil/MS-3366/2021	2021-03-09	South America	Brazil	Instituto Adolfo Lutz Central	Instituto Adolfo Lutz, Interdiciplinary Procedures Center, Strategic Laboratory	Claudio Tavares Sacchi et al
EPI_ISL_2756487	Brazil/MS-3367/2021	2021-03-16	South America	Brazil	Instituto Adolfo Lutz Central	Instituto Adolfo Lutz, Interdiciplinary Procedures Center, Strategic Laboratory	Claudio Tavares Sacchi et al
EPI_ISL_2756488	Brazil/MS-3368/2021	2021-03-22	South America	Brazil	Instituto Adolfo Lutz Central	Instituto Adolfo Lutz, Interdiciplinary Procedures Center, Strategic Laboratory	Claudio Tavares Sacchi et al
EPI_ISL_2756489	Brazil/MS-3369/2021	2021-03-23	South America	Brazil	Instituto Adolfo Lutz Central	Instituto Adolfo Lutz, Interdiciplinary Procedures Center, Strategic Laboratory	Claudio Tavares Sacchi et al
EPI_ISL_2756490	Brazil/MS-3370/2021	2021-03-23	South America	Brazil	Instituto Adolfo Lutz Central	Instituto Adolfo Lutz, Interdiciplinary Procedures Center, Strategic Laboratory	Claudio Tavares Sacchi et al
EPI_ISL_2756491	Brazil/MS-3371/2021	2021-03-24	South America	Brazil	Instituto Adolfo Lutz Central	Instituto Adolfo Lutz, Interdiciplinary Procedures Center, Strategic Laboratory	Claudio Tavares Sacchi et al
EPI_ISL_2756492	Brazil/MS-3372/2021	2021-03-23	South America	Brazil	Instituto Adolfo Lutz Central	Instituto Adolfo Lutz, Interdiciplinary Procedures Center, Strategic Laboratory	Claudio Tavares Sacchi et al
EPI_ISL_2756493	Brazil/MS-3373/2021	2021-03-18	South America	Brazil	Instituto Adolfo Lutz Central	Instituto Adolfo Lutz, Interdiciplinary Procedures Center, Strategic Laboratory	Claudio Tavares Sacchi et al
EPI_ISL_2958855	Brazil/MS-3374/2021	2021-03-22	South America	Brazil	LACEN do Mato Grosso do Sul	Instituto Adolfo Lutz, Interdiciplinary Procedures Center, Strategic Laboratory	Claudio Tavares Sacchi et al
EPI_ISL_2958856	Brazil/MS-3375/2021	2021-04-15	South America	Brazil	LACEN do Mato Grosso do Sul	Instituto Adolfo Lutz, Interdiciplinary Procedures Center, Strategic Laboratory	Claudio Tavares Sacchi et al
EPI_ISL_2958857	Brazil/MS-3376/2021	2021-04-05	South America	Brazil	LACEN do Mato Grosso do Sul	Instituto Adolfo Lutz, Interdiciplinary Procedures Center, Strategic Laboratory	Claudio Tavares Sacchi et al
EPI_ISL_2958858	Brazil/MS-3379/2021	2021-04-23	South America	Brazil	LACEN do Mato Grosso do Sul	Instituto Adolfo Lutz, Interdiciplinary Procedures Center, Strategic Laboratory	Claudio Tavares Sacchi et al
EPI_ISL_2958859	Brazil/MS-3382/2021	2021-04-24	South America	Brazil	LACEN do Mato Grosso do Sul	Instituto Adolfo Lutz, Interdiciplinary Procedures Center, Strategic Laboratory	Claudio Tavares Sacchi et al
EPI_ISL_2958860	Brazil/MS-3383/2021	2021-04-23	South America	Brazil	LACEN do Mato Grosso do Sul	Instituto Adolfo Lutz, Interdiciplinary Procedures Center, Strategic Laboratory	Claudio Tavares Sacchi et al
EPI_ISL_2958861	Brazil/MS-3384/2021	2021-04-23	South America	Brazil	LACEN do Mato Grosso do Sul	Instituto Adolfo Lutz, Interdiciplinary Procedures Center, Strategic Laboratory	Claudio Tavares Sacchi et al
EPI_ISL_2958862	Brazil/MS-3386/2021	2021-05-02	South America	Brazil	LACEN do Mato Grosso do Sul	Instituto Adolfo Lutz, Interdiciplinary Procedures Center, Strategic Laboratory	Claudio Tavares Sacchi et al
EPI_ISL_2958863	Brazil/MS-3390/2021	2021-04-23	South America	Brazil	LACEN do Mato Grosso do Sul	Instituto Adolfo Lutz, Interdiciplinary Procedures Center, Strategic Laboratory	Claudio Tavares Sacchi et al
EPI_ISL_2958864	Brazil/MS-3391/2021	2021-04-23	South America	Brazil	LACEN do Mato Grosso do Sul	Instituto Adolfo Lutz, Interdiciplinary Procedures Center, Strategic Laboratory	Claudio Tavares Sacchi et al
EPI_ISL_2958865	Brazil/MS-3393/2021	2021-04-23	South America	Brazil	LACEN do Mato Grosso do Sul	Instituto Adolfo Lutz, Interdiciplinary Procedures Center, Strategic Laboratory	Claudio Tavares Sacchi et al
EPI_ISL_2958866	Brazil/MS-3397/2021	2021-04-23	South America	Brazil	LACEN do Mato Grosso do Sul	Instituto Adolfo Lutz, Interdiciplinary Procedures Center, Strategic Laboratory	Claudio Tavares Sacchi et al
EPI_ISL_2958867	Brazil/MS-3398/2021	2021-04-23	South America	Brazil	LACEN do Mato Grosso do Sul	Instituto Adolfo Lutz, Interdiciplinary Procedures Center, Strategic Laboratory	Claudio Tavares Sacchi et al
EPI_ISL_2958868	Brazil/MS-3400/2021	2021-04-23	South America	Brazil	LACEN do Mato Grosso do Sul	Instituto Adolfo Lutz, Interdiciplinary Procedures Center, Strategic Laboratory	Claudio Tavares Sacchi et al
EPI_ISL_2958869	Brazil/MS-3401/2021	2021-04-23	South America	Brazil	LACEN do Mato Grosso do Sul	Instituto Adolfo Lutz, Interdiciplinary Procedures Center, Strategic Laboratory	Claudio Tavares Sacchi et al
EPI_ISL_2958870	Brazil/MS-3402/2021	2021-04-23	South America	Brazil	LACEN do Mato Grosso do Sul	Instituto Adolfo Lutz, Interdiciplinary Procedures Center, Strategic Laboratory	Claudio Tavares Sacchi et al
EPI_ISL_2958871	Brazil/MS-3403/2021	2021-04-23	South America	Brazil	LACEN do Mato Grosso do Sul	Instituto Adolfo Lutz, Interdiciplinary Procedures Center, Strategic Laboratory	Claudio Tavares Sacchi et al
EPI_ISL_2958872	Brazil/MS-3404/2021	2021-04-24	South America	Brazil	LACEN do Mato Grosso do Sul	Instituto Adolfo Lutz, Interdiciplinary Procedures Center, Strategic Laboratory	Claudio Tavares Sacchi et al
EPI_ISL_2958873	Brazil/MS-3405/2021	2021-04-25	South America	Brazil	LACEN do Mato Grosso do Sul	Instituto Adolfo Lutz, Interdiciplinary Procedures Center, Strategic Laboratory	Claudio Tavares Sacchi et al
EPI_ISL_2958874	Brazil/MS-3407/2021	2021-04-26	South America	Brazil	LACEN do Mato Grosso do Sul	Instituto Adolfo Lutz, Interdiciplinary Procedures Center, Strategic Laboratory	Claudio Tavares Sacchi et al
EPI_ISL_2958875	Brazil/MS-3409/2021	2021-04-26	South America	Brazil	LACEN do Mato Grosso do Sul	Instituto Adolfo Lutz, Interdiciplinary Procedures Center, Strategic Laboratory	Claudio Tavares Sacchi et al
EPI_ISL_2958876	Brazil/MS-3410/2021	2021-04-26	South America	Brazil	LACEN do Mato Grosso do Sul	Instituto Adolfo Lutz, Interdiciplinary Procedures Center, Strategic Laboratory	Claudio Tavares Sacchi et al
EPI_ISL_2958877	Brazil/MS-3411/2021	2021-04-26	South America	Brazil	LACEN do Mato Grosso do Sul	Instituto Adolfo Lutz, Interdiciplinary Procedures Center, Strategic Laboratory	Claudio Tavares Sacchi et al
EPI_ISL_2958878	Brazil/MS-3412/2021	2021-04-26	South America	Brazil	LACEN do Mato Grosso do Sul	Instituto Adolfo Lutz, Interdiciplinary Procedures Center, Strategic Laboratory	Claudio Tavares Sacchi et al
EPI_ISL_2958879	Brazil/MS-3413/2021	2021-04-26	South America	Brazil	LACEN do Mato Grosso do Sul	Instituto Adolfo Lutz, Interdiciplinary Procedures Center, Strategic Laboratory	Claudio Tavares Sacchi et al
EPI_ISL_3671909	Brazil/MS-4165/2021	2021-03-04	South America	Brazil	LACEN do Estado do Mato Grosso do Sul	Instituto Adolfo Lutz, Interdiciplinary Procedures Center, Strategic Laboratory	Claudio Tavares Sacchi et al
EPI_ISL_3671910	Brazil/MS-4166/2021	2021-03-04	South America	Brazil	LACEN do Estado do Mato Grosso do Sul	Instituto Adolfo Lutz, Interdiciplinary Procedures Center, Strategic Laboratory	Claudio Tavares Sacchi et al
EPI_ISL_3671911	Brazil/MS-4167/2021	2021-03-04	South America	Brazil	LACEN do Estado do Mato Grosso do Sul	Instituto Adolfo Lutz, Interdiciplinary Procedures Center, Strategic Laboratory	Claudio Tavares Sacchi et al
EPI_ISL_3671912	Brazil/MS-4168/2021	2021-03-04	South America	Brazil	LACEN do Estado do Mato Grosso do Sul	Instituto Adolfo Lutz, Interdiciplinary Procedures Center, Strategic Laboratory	Claudio Tavares Sacchi et al
EPI_ISL_3671908	Brazil/MS-4169/2021	2021-03-03	South America	Brazil	LACEN do Estado do Mato Grosso do Sul	Instituto Adolfo Lutz, Interdiciplinary Procedures Center, Strategic Laboratory	Claudio Tavares Sacchi et al
EPI_ISL_3671914	Brazil/MS-4170/2021	2021-03-28	South America	Brazil	LACEN do Estado do Mato Grosso do Sul	Instituto Adolfo Lutz, Interdiciplinary Procedures Center, Strategic Laboratory	Claudio Tavares Sacchi et al
EPI_ISL_3671915	Brazil/MS-4171/2021	2021-03-28	South America	Brazil	LACEN do Estado do Mato Grosso do Sul	Instituto Adolfo Lutz, Interdiciplinary Procedures Center, Strategic Laboratory	Claudio Tavares Sacchi et al
EPI_ISL_3671916	Brazil/MS-4172/2021	2021-03-28	South America	Brazil	LACEN do Estado do Mato Grosso do Sul	Instituto Adolfo Lutz, Interdiciplinary Procedures Center, Strategic Laboratory	Claudio Tavares Sacchi et al
EPI_ISL_3671917	Brazil/MS-4173/2021	2021-03-29	South America	Brazil	LACEN do Estado do Mato Grosso do Sul	Instituto Adolfo Lutz, Interdiciplinary Procedures Center, Strategic Laboratory	Claudio Tavares Sacchi et al
EPI_ISL_3671918	Brazil/MS-4174/2021	2021-03-29	South America	Brazil	LACEN do Estado do Mato Grosso do Sul	Instituto Adolfo Lutz, Interdiciplinary Procedures Center, Strategic Laboratory	Claudio Tavares Sacchi et al
EPI_ISL_3671913	Brazil/MS-4176/2021	2021-03-07	South America	Brazil	LACEN do Estado do Mato Grosso do Sul	Instituto Adolfo Lutz, Interdiciplinary Procedures Center, Strategic Laboratory	Claudio Tavares Sacchi et al
EPI_ISL_3691359	Brazil/MS-4177/2021	2021-03-16	South America	Brazil	LACEN do Estado do Mato Grosso do Sul	Instituto Adolfo Lutz, Interdiciplinary Procedures Center, Strategic Laboratory	Claudio Tavares Sacchi et al
EPI_ISL_3691390	Brazil/MS-4178/2021	2021-03-21	South America	Brazil	LACEN do Estado do Mato Grosso do Sul	Instituto Adolfo Lutz, Interdiciplinary Procedures Center, Strategic Laboratory	Claudio Tavares Sacchi et al
EPI_ISL_3691387	Brazil/MS-4179/2021	2021-03-27	South America	Brazil	LACEN do Estado do Mato Grosso do Sul	Instituto Adolfo Lutz, Interdiciplinary Procedures Center, Strategic Laboratory	Claudio Tavares Sacchi et al
EPI_ISL_3691388	Brazil/MS-4180/2021	2021-03-25	South America	Brazil	LACEN do Estado do Mato Grosso do Sul	Instituto Adolfo Lutz, Interdiciplinary Procedures Center, Strategic Laboratory	Claudio Tavares Sacchi et al
EPI_ISL_3691389	Brazil/MS-4181/2021	2021-03-25	South America	Brazil	LACEN do Estado do Mato Grosso do Sul	Instituto Adolfo Lutz, Interdiciplinary Procedures Center, Strategic Laboratory	Claudio Tavares Sacchi et al
EPI_ISL_3691382	Brazil/MS-4182/2021	2021-04-16	South America	Brazil	LACEN do Estado do Mato Grosso do Sul	Instituto Adolfo Lutz, Interdiciplinary Procedures Center, Strategic Laboratory	Claudio Tavares Sacchi et al
EPI_ISL_3691357	Brazil/MS-4183/2021	2021-04-16	South America	Brazil	LACEN do Estado do Mato Grosso do Sul	Instituto Adolfo Lutz, Interdiciplinary Procedures Center, Strategic Laboratory	Claudio Tavares Sacchi et al
EPI_ISL_3691383	Brazil/MS-4184/2021	2021-04-16	South America	Brazil	LACEN do Estado do Mato Grosso do Sul	Instituto Adolfo Lutz, Interdiciplinary Procedures Center, Strategic Laboratory	Claudio Tavares Sacchi et al
EPI_ISL_3691384	Brazil/MS-4185/2021	2021-04-15	South America	Brazil	LACEN do Estado do Mato Grosso do Sul	Instituto Adolfo Lutz, Interdiciplinary Procedures Center, Strategic Laboratory	Claudio Tavares Sacchi et al
EPI_ISL_3691358	Brazil/MS-4186/2021	2021-04-16	South America	Brazil	LACEN do Estado do Mato Grosso do Sul	Instituto Adolfo Lutz, Interdiciplinary Procedures Center, Strategic Laboratory	Claudio Tavares Sacchi et al
EPI_ISL_3691379	Brazil/MS-4187/2021	2021-04-21	South America	Brazil	LACEN do Estado do Mato Grosso do Sul	Instituto Adolfo Lutz, Interdiciplinary Procedures Center, Strategic Laboratory	Claudio Tavares Sacchi et al
EPI_ISL_3691380	Brazil/MS-4188/2021	2021-04-21	South America	Brazil	LACEN do Estado do Mato Grosso do Sul	Instituto Adolfo Lutz, Interdiciplinary Procedures Center, Strategic Laboratory	Claudio Tavares Sacchi et al
EPI_ISL_3691381	Brazil/MS-4189/2021	2021-04-21	South America	Brazil	LACEN do Estado do Mato Grosso do Sul	Instituto Adolfo Lutz, Interdiciplinary Procedures Center, Strategic Laboratory	Claudio Tavares Sacchi et al
EPI_ISL_3691378	Brazil/MS-4190/2021	2021-04-22	South America	Brazil	LACEN do Estado do Mato Grosso do Sul	Instituto Adolfo Lutz, Interdiciplinary Procedures Center, Strategic Laboratory	Claudio Tavares Sacchi et al
EPI_ISL_3691377	Brazil/MS-4191/2021	2021-04-24	South America	Brazil	LACEN do Estado do Mato Grosso do Sul	Instituto Adolfo Lutz, Interdiciplinary Procedures Center, Strategic Laboratory	Claudio Tavares Sacchi et al
EPI_ISL_3691376	Brazil/MS-4192/2021	2021-04-26	South America	Brazil	LACEN do Estado do Mato Grosso do Sul	Instituto Adolfo Lutz, Interdiciplinary Procedures Center, Strategic Laboratory	Claudio Tavares Sacchi et al
EPI_ISL_3691386	Brazil/MS-4194/2021	2021-04-01	South America	Brazil	LACEN do Estado do Mato Grosso do Sul	Instituto Adolfo Lutz, Interdiciplinary Procedures Center, Strategic Laboratory	Claudio Tavares Sacchi et al
EPI_ISL_3691385	Brazil/MS-4195/2021	2021-04-08	South America	Brazil	LACEN do Estado do Mato Grosso do Sul	Instituto Adolfo Lutz, Interdiciplinary Procedures Center, Strategic Laboratory	Claudio Tavares Sacchi et al
EPI_ISL_3691368	Brazil/MS-4196/2021	2021-05-10	South America	Brazil	LACEN do Estado do Mato Grosso do Sul	Instituto Adolfo Lutz, Interdiciplinary Procedures Center, Strategic Laboratory	Claudio Tavares Sacchi et al
EPI_ISL_3691369	Brazil/MS-4197/2021	2021-05-10	South America	Brazil	LACEN do Estado do Mato Grosso do Sul	Instituto Adolfo Lutz, Interdiciplinary Procedures Center, Strategic Laboratory	Claudio Tavares Sacchi et al
EPI_ISL_3691370	Brazil/MS-4198/2021	2021-05-10	South America	Brazil	LACEN do Estado do Mato Grosso do Sul	Instituto Adolfo Lutz, Interdiciplinary Procedures Center, Strategic Laboratory	Claudio Tavares Sacchi et al
EPI_ISL_3691371	Brazil/MS-4199/2021	2021-05-03	South America	Brazil	LACEN do Estado do Mato Grosso do Sul	Instituto Adolfo Lutz, Interdiciplinary Procedures Center, Strategic Laboratory	Claudio Tavares Sacchi et al
EPI_ISL_3691372	Brazil/MS-4200/2021	2021-05-03	South America	Brazil	LACEN do Estado do Mato Grosso do Sul	Instituto Adolfo Lutz, Interdiciplinary Procedures Center, Strategic Laboratory	Claudio Tavares Sacchi et al
EPI_ISL_3691373	Brazil/MS-4201/2021	2021-05-03	South America	Brazil	LACEN do Estado do Mato Grosso do Sul	Instituto Adolfo Lutz, Interdiciplinary Procedures Center, Strategic Laboratory	Claudio Tavares Sacchi et al
EPI_ISL_3691374	Brazil/MS-4202/2021	2021-05-03	South America	Brazil	LACEN do Estado do Mato Grosso do Sul	Instituto Adolfo Lutz, Interdiciplinary Procedures Center, Strategic Laboratory	Claudio Tavares Sacchi et al
EPI_ISL_3691375	Brazil/MS-4203/2021	2021-05-03	South America	Brazil	LACEN do Estado do Mato Grosso do Sul	Instituto Adolfo Lutz, Interdiciplinary Procedures Center, Strategic Laboratory	Claudio Tavares Sacchi et al
EPI_ISL_3691367	Brazil/MS-4204/2021	2021-05-17	South America	Brazil	LACEN do Estado do Mato Grosso do Sul	Instituto Adolfo Lutz, Interdiciplinary Procedures Center, Strategic Laboratory	Claudio Tavares Sacchi et al
EPI_ISL_3691360	Brazil/MS-4206/2021	2021-05-25	South America	Brazil	LACEN do Estado do Mato Grosso do Sul	Instituto Adolfo Lutz, Interdiciplinary Procedures Center, Strategic Laboratory	Claudio Tavares Sacchi et al
EPI_ISL_3691361	Brazil/MS-4207/2021	2021-05-25	South America	Brazil	LACEN do Estado do Mato Grosso do Sul	Instituto Adolfo Lutz, Interdiciplinary Procedures Center, Strategic Laboratory	Claudio Tavares Sacchi et al
EPI_ISL_3691362	Brazil/MS-4208/2021	2021-05-23	South America	Brazil	LACEN do Estado do Mato Grosso do Sul	Instituto Adolfo Lutz, Interdiciplinary Procedures Center, Strategic Laboratory	Claudio Tavares Sacchi et al
EPI_ISL_3691363	Brazil/MS-4209/2021	2021-05-22	South America	Brazil	LACEN do Estado do Mato Grosso do Sul	Instituto Adolfo Lutz, Interdiciplinary Procedures Center, Strategic Laboratory	Claudio Tavares Sacchi et al
EPI_ISL_3691365	Brazil/MS-4210/2021	2021-05-21	South America	Brazil	LACEN do Estado do Mato Grosso do Sul	Instituto Adolfo Lutz, Interdiciplinary Procedures Center, Strategic Laboratory	Claudio Tavares Sacchi et al
EPI_ISL_3691364	Brazil/MS-4212/2021	2021-05-22	South America	Brazil	LACEN do Estado do Mato Grosso do Sul	Instituto Adolfo Lutz, Interdiciplinary Procedures Center, Strategic Laboratory	Claudio Tavares Sacchi et al
EPI_ISL_3691366	Brazil/MS-4213/2021	2021-05-21	South America	Brazil	LACEN do Estado do Mato Grosso do Sul	Instituto Adolfo Lutz, Interdiciplinary Procedures Center, Strategic Laboratory	Claudio Tavares Sacchi et al
EPI_ISL_3545806	Brazil/MS-4214/2021	2021-05-21	South America	Brazil	LACEN do Estado do Mato Grosso do Sul	Instituto Adolfo Lutz, Interdiciplinary Procedures Center, Strategic Laboratory	Claudio Tavares Sacchi et al
EPI_ISL_3545807	Brazil/MS-4215/2021	2021-05-21	South America	Brazil	LACEN do Estado do Mato Grosso do Sul	Instituto Adolfo Lutz, Interdiciplinary Procedures Center, Strategic Laboratory	Claudio Tavares Sacchi et al
EPI_ISL_3545808	Brazil/MS-4216/2021	2021-05-20	South America	Brazil	LACEN do Estado do Mato Grosso do Sul	Instituto Adolfo Lutz, Interdiciplinary Procedures Center, Strategic Laboratory	Claudio Tavares Sacchi et al
EPI_ISL_3545809	Brazil/MS-4221/2021	2021-05-16	South America	Brazil	LACEN do Estado do Mato Grosso do Sul	Instituto Adolfo Lutz, Interdiciplinary Procedures Center, Strategic Laboratory	Claudio Tavares Sacchi et al
EPI_ISL_3545810	Brazil/MS-4223/2021	2021-05-11	South America	Brazil	LACEN do Estado do Mato Grosso do Sul	Instituto Adolfo Lutz, Interdiciplinary Procedures Center, Strategic Laboratory	Claudio Tavares Sacchi et al
EPI_ISL_3545811	Brazil/MS-4224/2021	2021-05-11	South America	Brazil	LACEN do Estado do Mato Grosso do Sul	Instituto Adolfo Lutz, Interdiciplinary Procedures Center, Strategic Laboratory	Claudio Tavares Sacchi et al
EPI_ISL_3545812	Brazil/MS-4226/2021	2021-05-09	South America	Brazil	LACEN do Estado do Mato Grosso do Sul	Instituto Adolfo Lutz, Interdiciplinary Procedures Center, Strategic Laboratory	Claudio Tavares Sacchi et al
EPI_ISL_3545813	Brazil/MS-4227/2021	2021-05-09	South America	Brazil	LACEN do Estado do Mato Grosso do Sul	Instituto Adolfo Lutz, Interdiciplinary Procedures Center, Strategic Laboratory	Claudio Tavares Sacchi et al
EPI_ISL_3545814	Brazil/MS-4228/2021	2021-05-02	South America	Brazil	LACEN do Estado do Mato Grosso do Sul	Instituto Adolfo Lutz, Interdiciplinary Procedures Center, Strategic Laboratory	Claudio Tavares Sacchi et al
EPI_ISL_3545805	Brazil/MS-4232/2021	2021-05-29	South America	Brazil	LACEN do Estado do Mato Grosso do Sul	Instituto Adolfo Lutz, Interdiciplinary Procedures Center, Strategic Laboratory	Claudio Tavares Sacchi et al
EPI_ISL_3545804	Brazil/MS-4233/2021	2021-05-30	South America	Brazil	LACEN do Estado do Mato Grosso do Sul	Instituto Adolfo Lutz, Interdiciplinary Procedures Center, Strategic Laboratory	Claudio Tavares Sacchi et al
EPI_ISL_2863796	Brazil/MS-FIOCRUZ-23712-3P/2021	2021-02-26	South America	Brazil	Laboratorio Central de Saude Publica do Estado do Mato Grosso do Sul (LACEN/MS)	Laboratory of Respiratory Viruses and Measles, Oswaldo Cruz Institute, FIOCRUZ	Paola Resende et al
EPI_ISL_4237278	Brazil/MS-FIOCRUZ-48151/2021	2021-08-16	South America	Brazil	Laboratorio Central de Saude Publica do Estado do Mato Grosso do Sul (LACEN/MS)	Laboratory of Respiratory Viruses and Measles, Oswaldo Cruz Institute, FIOCRUZ	Paola Resende et al
EPI_ISL_3946595	Brazil/MS-IAL-4156/2021	2021-02-08	South America	Brazil	LACEN do Estado do Mato Grosso do Sul	Instituto Adolfo Lutz, Interdiciplinary Procedures Center, Strategic Laboratory	Claudio Tavares Sacchi et al
EPI_ISL_3946599	Brazil/MS-IAL-4157/2021	2021-02-08	South America	Brazil	LACEN do Estado do Mato Grosso do Sul	Instituto Adolfo Lutz, Interdiciplinary Procedures Center, Strategic Laboratory	Claudio Tavares Sacchi et al
EPI_ISL_3946600	Brazil/MS-IAL-4158/2021	2021-02-08	South America	Brazil	LACEN do Estado do Mato Grosso do Sul	Instituto Adolfo Lutz, Interdiciplinary Procedures Center, Strategic Laboratory	Claudio Tavares Sacchi et al
EPI_ISL_3946601	Brazil/MS-IAL-4159/2021	2021-02-09	South America	Brazil	LACEN do Estado do Mato Grosso do Sul	Instituto Adolfo Lutz, Interdiciplinary Procedures Center, Strategic Laboratory	Claudio Tavares Sacchi et al
EPI_ISL_3946596	Brazil/MS-IAL-4161/2021	2021-02-03	South America	Brazil	LACEN do Estado do Mato Grosso do Sul	Instituto Adolfo Lutz, Interdiciplinary Procedures Center, Strategic Laboratory	Claudio Tavares Sacchi et al
EPI_ISL_3946597	Brazil/MS-IAL-4162/2021	2021-02-10	South America	Brazil	LACEN do Estado do Mato Grosso do Sul	Instituto Adolfo Lutz, Interdiciplinary Procedures Center, Strategic Laboratory	Claudio Tavares Sacchi et al
EPI_ISL_3946598	Brazil/MS-IAL-4163/2021	2021-02-09	South America	Brazil	LACEN do Estado do Mato Grosso do Sul	Instituto Adolfo Lutz, Interdiciplinary Procedures Center, Strategic Laboratory	Claudio Tavares Sacchi et al
EPI_ISL_4888042	Brazil/MS-IAL-5097/2021	2021-06-01	South America	Brazil	Instituto Adolfo Lutz Central	Instituto Adolfo Lutz, Interdiciplinary Procedures Center, Strategic Laboratory	Claudio Tavares Sacchi et al
EPI_ISL_4888043	Brazil/MS-IAL-5100/2021	2021-06-05	South America	Brazil	Instituto Adolfo Lutz Central	Instituto Adolfo Lutz, Interdiciplinary Procedures Center, Strategic Laboratory	Claudio Tavares Sacchi et al
EPI_ISL_4888052	Brazil/MS-IAL-5101/2021	2021-06-25	South America	Brazil	Instituto Adolfo Lutz Central	Instituto Adolfo Lutz, Interdiciplinary Procedures Center, Strategic Laboratory	Claudio Tavares Sacchi et al
EPI_ISL_4888053	Brazil/MS-IAL-5102/2021	2021-06-25	South America	Brazil	Instituto Adolfo Lutz Central	Instituto Adolfo Lutz, Interdiciplinary Procedures Center, Strategic Laboratory	Claudio Tavares Sacchi et al
EPI_ISL_4888058	Brazil/MS-IAL-5103/2021	2021-06-21	South America	Brazil	Instituto Adolfo Lutz Central	Instituto Adolfo Lutz, Interdiciplinary Procedures Center, Strategic Laboratory	Claudio Tavares Sacchi et al
EPI_ISL_4888059	Brazil/MS-IAL-5104/2021	2021-06-19	South America	Brazil	Instituto Adolfo Lutz Central	Instituto Adolfo Lutz, Interdiciplinary Procedures Center, Strategic Laboratory	Claudio Tavares Sacchi et al
EPI_ISL_4888067	Brazil/MS-IAL-5105/2021	2021-06-29	South America	Brazil	Instituto Adolfo Lutz Central	Instituto Adolfo Lutz, Interdiciplinary Procedures Center, Strategic Laboratory	Claudio Tavares Sacchi et al
EPI_ISL_4888072	Brazil/MS-IAL-5106/2021	2021-06-29	South America	Brazil	Instituto Adolfo Lutz Central	Instituto Adolfo Lutz, Interdiciplinary Procedures Center, Strategic Laboratory	Claudio Tavares Sacchi et al
EPI_ISL_4888073	Brazil/MS-IAL-5107/2021	2021-07-20	South America	Brazil	Instituto Adolfo Lutz Central	Instituto Adolfo Lutz, Interdiciplinary Procedures Center, Strategic Laboratory	Claudio Tavares Sacchi et al
EPI_ISL_4888076	Brazil/MS-IAL-5108/2021	2021-07-26	South America	Brazil	Instituto Adolfo Lutz Central	Instituto Adolfo Lutz, Interdiciplinary Procedures Center, Strategic Laboratory	Claudio Tavares Sacchi et al
EPI_ISL_4888077	Brazil/MS-IAL-5109/2021	2021-07-14	South America	Brazil	Instituto Adolfo Lutz Central	Instituto Adolfo Lutz, Interdiciplinary Procedures Center, Strategic Laboratory	Claudio Tavares Sacchi et al
EPI_ISL_4888080	Brazil/MS-IAL-5110/2021	2021-07-13	South America	Brazil	Instituto Adolfo Lutz Central	Instituto Adolfo Lutz, Interdiciplinary Procedures Center, Strategic Laboratory	Claudio Tavares Sacchi et al
EPI_ISL_4888081	Brazil/MS-IAL-5111/2021	2021-07-01	South America	Brazil	Instituto Adolfo Lutz Central	Instituto Adolfo Lutz, Interdiciplinary Procedures Center, Strategic Laboratory	Claudio Tavares Sacchi et al
EPI_ISL_4888087	Brazil/MS-IAL-5112/2021	2021-07-01	South America	Brazil	Instituto Adolfo Lutz Central	Instituto Adolfo Lutz, Interdiciplinary Procedures Center, Strategic Laboratory	Claudio Tavares Sacchi et al
EPI_ISL_4888088	Brazil/MS-IAL-5113/2021	2021-07-06	South America	Brazil	Instituto Adolfo Lutz Central	Instituto Adolfo Lutz, Interdiciplinary Procedures Center, Strategic Laboratory	Claudio Tavares Sacchi et al
EPI_ISL_4888094	Brazil/MS-IAL-5114/2021	2021-07-06	South America	Brazil	Instituto Adolfo Lutz Central	Instituto Adolfo Lutz, Interdiciplinary Procedures Center, Strategic Laboratory	Claudio Tavares Sacchi et al
EPI_ISL_4888102	Brazil/MS-IAL-5115/2021	2021-07-02	South America	Brazil	Instituto Adolfo Lutz Central	Instituto Adolfo Lutz, Interdiciplinary Procedures Center, Strategic Laboratory	Claudio Tavares Sacchi et al
EPI_ISL_4888103	Brazil/MS-IAL-5116/2021	2021-07-23	South America	Brazil	Instituto Adolfo Lutz Central	Instituto Adolfo Lutz, Interdiciplinary Procedures Center, Strategic Laboratory	Claudio Tavares Sacchi et al
EPI_ISL_4888108	Brazil/MS-IAL-5117/2021	2021-03-04	South America	Brazil	Instituto Adolfo Lutz Central	Instituto Adolfo Lutz, Interdiciplinary Procedures Center, Strategic Laboratory	Claudio Tavares Sacchi et al
EPI_ISL_4888114	Brazil/MS-IAL-5288/2021	2021-09-09	South America	Brazil	Instituto Adolfo Lutz Central	Instituto Adolfo Lutz, Interdiciplinary Procedures Center, Strategic Laboratory	Claudio Tavares Sacchi et al
EPI_ISL_2245194	Brazil/MS-IAL1200-210012000029/2021	2021-01-08	South America	Brazil	Laboratório Central de Saúde Pública do Mato Grosso do Sul	Coordenação Geral de Laboratórios de Saúde Pública (CGLAB/DAEVS/SVS/MS)	Vagner Fonseca et al
EPI_ISL_4428311	Brazil/MS-NVBS1016GENOV827650527226/2021	2021-06-01	South America	Brazil	DASA	DASA	Rodrigo Guarischi et al
EPI_ISL_4427810	Brazil/MS-NVBS1023GENOV45366093068/2021	2021-06-01	South America	Brazil	DASA	DASA	Rodrigo Guarischi et al
EPI_ISL_4427709	Brazil/MS-NVBS1030GENOV45366302191/2021	2021-06-02	South America	Brazil	DASA	DASA	Rodrigo Guarischi et al
EPI_ISL_4427603	Brazil/MS-NVBS1040GENOV45366427351/2021	2021-06-04	South America	Brazil	DASA	DASA	Rodrigo Guarischi et al
EPI_ISL_4427608	Brazil/MS-NVBS1042GENOV45366457235/2021	2021-06-04	South America	Brazil	DASA	DASA	Rodrigo Guarischi et al
EPI_ISL_4427558	Brazil/MS-NVBS1048GENOV45366510718/2021	2021-06-05	South America	Brazil	DASA	DASA	Rodrigo Guarischi et al
EPI_ISL_4428302	Brazil/MS-NVBS1050GENOV45366535148/2021	2021-06-05	South America	Brazil	DASA	DASA	Rodrigo Guarischi et al
EPI_ISL_4427503	Brazil/MS-NVBS1059GENOV45366651893/2021	2021-06-07	South America	Brazil	DASA	DASA	Rodrigo Guarischi et al
EPI_ISL_4428296	Brazil/MS-NVBS1062GENOV45366679842/2021	2021-06-07	South America	Brazil	DASA	DASA	Rodrigo Guarischi et al
EPI_ISL_4427532	Brazil/MS-NVBS1074GENOV45366724245/2021	2021-06-07	South America	Brazil	DASA	DASA	Rodrigo Guarischi et al
EPI_ISL_4427533	Brazil/MS-NVBS1075GENOV45366724290/2021	2021-06-07	South America	Brazil	DASA	DASA	Rodrigo Guarischi et al
EPI_ISL_4427423	Brazil/MS-NVBS1078GENOV45366772307/2021	2021-06-08	South America	Brazil	DASA	DASA	Rodrigo Guarischi et al
EPI_ISL_4428248	Brazil/MS-NVBS1082GENOV45366876890/2021	2021-06-08	South America	Brazil	DASA	DASA	Rodrigo Guarischi et al
EPI_ISL_4427439	Brazil/MS-NVBS1087GENOV45366926601/2021	2021-06-08	South America	Brazil	DASA	DASA	Rodrigo Guarischi et al
EPI_ISL_4427339	Brazil/MS-NVBS1090GENOV45367059209/2021	2021-06-09	South America	Brazil	DASA	DASA	Rodrigo Guarischi et al
EPI_ISL_4427345	Brazil/MS-NVBS1094GENOV45367126062/2021	2021-06-09	South America	Brazil	DASA	DASA	Rodrigo Guarischi et al
EPI_ISL_4427286	Brazil/MS-NVBS1107GENOV45367331886/2021	2021-06-10	South America	Brazil	DASA	DASA	Rodrigo Guarischi et al
EPI_ISL_4427210	Brazil/MS-NVBS1113GENOV45367482724/2021	2021-06-11	South America	Brazil	DASA	DASA	Rodrigo Guarischi et al
EPI_ISL_4427214	Brazil/MS-NVBS1115GENOV45367511585/2021	2021-06-11	South America	Brazil	DASA	DASA	Rodrigo Guarischi et al
EPI_ISL_4428284	Brazil/MS-NVBS1117GENOV45615223147/2021	2021-06-11	South America	Brazil	DASA	DASA	Rodrigo Guarischi et al
EPI_ISL_4427128	Brazil/MS-NVBS1118GENOV45367533662/2021	2021-06-12	South America	Brazil	DASA	DASA	Rodrigo Guarischi et al
EPI_ISL_4427134	Brazil/MS-NVBS1120GENOV45367551413/2021	2021-06-12	South America	Brazil	DASA	DASA	Rodrigo Guarischi et al
EPI_ISL_4428281	Brazil/MS-NVBS1122GENOV45367555220/2021	2021-06-12	South America	Brazil	DASA	DASA	Rodrigo Guarischi et al
EPI_ISL_4426966	Brazil/MS-NVBS1124GENOV45367626616/2021	2021-06-14	South America	Brazil	DASA	DASA	Rodrigo Guarischi et al
EPI_ISL_4426976	Brazil/MS-NVBS1127GENOV45367661921/2021	2021-06-14	South America	Brazil	DASA	DASA	Rodrigo Guarischi et al
EPI_ISL_4426987	Brazil/MS-NVBS1132GENOV45367695377/2021	2021-06-14	South America	Brazil	DASA	DASA	Rodrigo Guarischi et al
EPI_ISL_4428255	Brazil/MS-NVBS1134GENOV45367738548/2021	2021-06-14	South America	Brazil	DASA	DASA	Rodrigo Guarischi et al
EPI_ISL_4426876	Brazil/MS-NVBS1138GENOV45367839078/2021	2021-06-15	South America	Brazil	DASA	DASA	Rodrigo Guarischi et al
EPI_ISL_4427625	Brazil/MS-NVBS1207GENOV45615090978/2021	2021-06-04	South America	Brazil	DASA	DASA	Rodrigo Guarischi et al
EPI_ISL_4427076	Brazil/MS-NVBS1312GENOV701223790302/2021	2021-06-14	South America	Brazil	DASA	DASA	Rodrigo Guarischi et al
EPI_ISL_4427079	Brazil/MS-NVBS1313GENOV701223790487/2021	2021-06-14	South America	Brazil	DASA	DASA	Rodrigo Guarischi et al
EPI_ISL_4427452	Brazil/MS-NVBS1344GENOV45615174906/2021	2021-06-08	South America	Brazil	DASA	DASA	Rodrigo Guarischi et al
EPI_ISL_4427857	Brazil/MS-NVBS1420GENOV701219017673/2021	2021-06-01	South America	Brazil	DASA	DASA	Rodrigo Guarischi et al
EPI_ISL_4427767	Brazil/MS-NVBS1426GENOV701219590404/2021	2021-06-02	South America	Brazil	DASA	DASA	Rodrigo Guarischi et al
EPI_ISL_4427769	Brazil/MS-NVBS1427GENOV701219590763/2021	2021-06-02	South America	Brazil	DASA	DASA	Rodrigo Guarischi et al
EPI_ISL_4428022	Brazil/MS-NVBS16GENOV045614779232/2021	2021-05-07	South America	Brazil	DASA	DASA	Rodrigo Guarischi et al
EPI_ISL_4424066	Brazil/MS-NVBS2611GENOV45371691433/2021	2021-07-12	South America	Brazil	DASA	DASA	Rodrigo Guarischi et al
EPI_ISL_4424054	Brazil/MS-NVBS2615GENOV45370788318/2021	2021-07-06	South America	Brazil	DASA	DASA	Rodrigo Guarischi et al
EPI_ISL_4424056	Brazil/MS-NVBS2618GENOV45371398264/2021	2021-07-09	South America	Brazil	DASA	DASA	Rodrigo Guarischi et al
EPI_ISL_4424063	Brazil/MS-NVBS2626GENOV45372296279/2021	2021-07-15	South America	Brazil	DASA	DASA	Rodrigo Guarischi et al
EPI_ISL_4424048	Brazil/MS-NVBS2636GENOV45370548080/2021	2021-07-05	South America	Brazil	DASA	DASA	Rodrigo Guarischi et al
EPI_ISL_4424068	Brazil/MS-NVBS2644GENOV45371607298/2021	2021-07-12	South America	Brazil	DASA	DASA	Rodrigo Guarischi et al
EPI_ISL_4424065	Brazil/MS-NVBS2659GENOV45371463184/2021	2021-07-10	South America	Brazil	DASA	DASA	Rodrigo Guarischi et al
EPI_ISL_4424050	Brazil/MS-NVBS2674GENOV45372105496/2021	2021-07-14	South America	Brazil	DASA	DASA	Rodrigo Guarischi et al
EPI_ISL_4424070	Brazil/MS-NVBS2680GENOV45372138425/2021	2021-07-14	South America	Brazil	DASA	DASA	Rodrigo Guarischi et al
EPI_ISL_4424052	Brazil/MS-NVBS2682GENOV45370176443/2021	2021-07-01	South America	Brazil	DASA	DASA	Rodrigo Guarischi et al
EPI_ISL_4424061	Brazil/MS-NVBS2697GENOV45372158096/2021	2021-07-14	South America	Brazil	DASA	DASA	Rodrigo Guarischi et al
EPI_ISL_4424058	Brazil/MS-NVBS3174GENOV701234756328/2021	2021-07-12	South America	Brazil	DASA	DASA	Rodrigo Guarischi et al
EPI_ISL_4424059	Brazil/MS-NVBS3176GENOV701234875838/2021	2021-07-12	South America	Brazil	DASA	DASA	Rodrigo Guarischi et al
EPI_ISL_4414334	Brazil/MS-NVBS3307GENOV701235966061/2021	2021-07-14	South America	Brazil	DASA	DASA	Rodrigo Guarischi et al
EPI_ISL_4414335	Brazil/MS-NVBS3317GENOV701235966023/2021	2021-07-14	South America	Brazil	DASA	DASA	Rodrigo Guarischi et al
EPI_ISL_4428269	Brazil/MS-NVBS609GENOV700905476428/2021	2021-05-05	South America	Brazil	DASA	DASA	Rodrigo Guarischi et al
EPI_ISL_4427992	Brazil/MS-NVBS773GENOV700905079193/2021	2021-05-10	South America	Brazil	DASA	DASA	Rodrigo Guarischi et al
EPI_ISL_4427995	Brazil/MS-NVBS774GENOV700905423705/2021	2021-05-10	South America	Brazil	DASA	DASA	Rodrigo Guarischi et al
EPI_ISL_4428207	Brazil/MS-NVBS775GENOV700906085056/2021	2021-05-10	South America	Brazil	DASA	DASA	Rodrigo Guarischi et al
EPI_ISL_4427999	Brazil/MS-NVBS776GENOV700906108885/2021	2021-05-10	South America	Brazil	DASA	DASA	Rodrigo Guarischi et al
EPI_ISL_4426757	Brazil/MS-NVBS777GENOV700906347734/2021	2021-05-10	South America	Brazil	DASA	DASA	Rodrigo Guarischi et al
EPI_ISL_4428320	Brazil/MS-NVBS778GENOV700906514013/2021	2021-05-10	South America	Brazil	DASA	DASA	Rodrigo Guarischi et al
EPI_ISL_4426760	Brazil/MS-NVBS780GENOV700907092909/2021	2021-05-10	South America	Brazil	DASA	DASA	Rodrigo Guarischi et al
EPI_ISL_4428323	Brazil/MS-NVBS781GENOV700907219429/2021	2021-05-10	South America	Brazil	DASA	DASA	Rodrigo Guarischi et al
EPI_ISL_3663861	Brazil/MS-NXBS102GENOV700905001866/2021	2021-05-04	South America	Brazil	DASA	DASA	Rodrigo Guarischi et al
EPI_ISL_3663862	Brazil/MS-NXBS103GENOV700906656799/2021	2021-05-10	South America	Brazil	DASA	DASA	Rodrigo Guarischi et al
EPI_ISL_4415832	Brazil/MS-NXBS1432GENOV45615088715/2021	2021-06-01	South America	Brazil	DASA	DASA	Rodrigo Guarischi et al
EPI_ISL_4415834	Brazil/MS-NXBS1597GENOV701218913587/2021	2021-06-01	South America	Brazil	DASA	DASA	Rodrigo Guarischi et al
EPI_ISL_4415771	Brazil/MS-NXBS1641GENOV45615125601/2021	2021-06-04	South America	Brazil	DASA	DASA	Rodrigo Guarischi et al
EPI_ISL_4415835	Brazil/MS-NXBS1718GENOV701220849782/2021	2021-06-07	South America	Brazil	DASA	DASA	Rodrigo Guarischi et al
EPI_ISL_4423419	Brazil/MS-NXBS1855GENOV700912953684/2021	2021-06-03	South America	Brazil	DASA	DASA	Rodrigo Guarischi et al
EPI_ISL_4423533	Brazil/MS-NXBS1866GENOV700913140533/2021	2021-06-04	South America	Brazil	DASA	DASA	Rodrigo Guarischi et al
EPI_ISL_4423364	Brazil/MS-NXBS2012GENOV700915142924/2021	2021-06-11	South America	Brazil	DASA	DASA	Rodrigo Guarischi et al
EPI_ISL_3663946	Brazil/MS-NXBS213GENOV45614763064/2021	2021-05-06	South America	Brazil	DASA	DASA	Rodrigo Guarischi et al
EPI_ISL_3663947	Brazil/MS-NXBS214GENOV45614763002/2021	2021-05-06	South America	Brazil	DASA	DASA	Rodrigo Guarischi et al
EPI_ISL_3663950	Brazil/MS-NXBS217GENOV45614776927/2021	2021-05-07	South America	Brazil	DASA	DASA	Rodrigo Guarischi et al
EPI_ISL_3663951	Brazil/MS-NXBS218GENOV45614776880/2021	2021-05-07	South America	Brazil	DASA	DASA	Rodrigo Guarischi et al
EPI_ISL_3663952	Brazil/MS-NXBS219GENOV45614763057/2021	2021-05-06	South America	Brazil	DASA	DASA	Rodrigo Guarischi et al
EPI_ISL_3663953	Brazil/MS-NXBS220GENOV45614763019/2021	2021-05-06	South America	Brazil	DASA	DASA	Rodrigo Guarischi et al
EPI_ISL_3663956	Brazil/MS-NXBS223GENOV45614776910/2021	2021-05-07	South America	Brazil	DASA	DASA	Rodrigo Guarischi et al
EPI_ISL_3663958	Brazil/MS-NXBS225GENOV45614776941/2021	2021-05-07	South America	Brazil	DASA	DASA	Rodrigo Guarischi et al
EPI_ISL_3663964	Brazil/MS-NXBS231GENOV45614747286/2021	2021-05-05	South America	Brazil	DASA	DASA	Rodrigo Guarischi et al
EPI_ISL_3663965	Brazil/MS-NXBS232GENOV45614736181/2021	2021-05-05	South America	Brazil	DASA	DASA	Rodrigo Guarischi et al
EPI_ISL_3663967	Brazil/MS-NXBS236GENOV45614776934/2021	2021-05-07	South America	Brazil	DASA	DASA	Rodrigo Guarischi et al
EPI_ISL_3663972	Brazil/MS-NXBS241GENOV45614779249/2021	2021-05-07	South America	Brazil	DASA	DASA	Rodrigo Guarischi et al
EPI_ISL_3663979	Brazil/MS-NXBS248GENOV45614848198/2021	2021-05-13	South America	Brazil	DASA	DASA	Rodrigo Guarischi et al
EPI_ISL_3664032	Brazil/MS-NXBS315GENOV45614863153/2021	2021-05-14	South America	Brazil	DASA	DASA	Rodrigo Guarischi et al
EPI_ISL_3664050	Brazil/MS-NXBS336GENOV45614848174/2021	2021-05-13	South America	Brazil	DASA	DASA	Rodrigo Guarischi et al
EPI_ISL_3664055	Brazil/MS-NXBS341GENOV45614848266/2021	2021-05-13	South America	Brazil	DASA	DASA	Rodrigo Guarischi et al
EPI_ISL_3664056	Brazil/MS-NXBS343GENOV45614863160/2021	2021-05-14	South America	Brazil	DASA	DASA	Rodrigo Guarischi et al
EPI_ISL_3664063	Brazil/MS-NXBS351GENOV45614722290/2021	2021-05-04	South America	Brazil	DASA	DASA	Rodrigo Guarischi et al
EPI_ISL_3664088	Brazil/MS-NXBS376GENOV45614863139/2021	2021-05-14	South America	Brazil	DASA	DASA	Rodrigo Guarischi et al
EPI_ISL_3663847	Brazil/MS-NXBS88GENOV700906246884/2021	2021-05-07	South America	Brazil	DASA	DASA	Rodrigo Guarischi et al
EPI_ISL_3663853	Brazil/MS-NXBS94GENOV700907140198/2021	2021-05-12	South America	Brazil	DASA	DASA	Rodrigo Guarischi et al
EPI_ISL_3663857	Brazil/MS-NXBS98GENOV700907117008/2021	2021-05-12	South America	Brazil	DASA	DASA	Rodrigo Guarischi et al
EPI_ISL_1550388	Brazil/MT-21770/2020	2020-08-23	South America	Brazil	Instituto Oswaldo Cruz	Laboratorio de Virologia, Faculdade de Medicina, Universidade Federal de Mato Grosso, campus Cuiabá	María de Fátima Ferreira et al
EPI_ISL_1550878	Brazil/MT-21774/2020	2020	South America	Brazil	Instituto Oswaldo Cruz	Laboratorio de Virologia, Faculdade de Medicina, Universidade Federal de Mato Grosso, campus Cuiabá	Maria de Fatima Ferrerira et al
EPI_ISL_2958880	Brazil/MT-3445/2021	2021-01-17	South America	Brazil	LACEN do Estado de Mato Grosso	Instituto Adolfo Lutz, Interdiciplinary Procedures Center, Strategic Laboratory	Claudio Tavares Sacchi et al
EPI_ISL_2958881	Brazil/MT-3451/2021	2021-02-22	South America	Brazil	LACEN do Estado de Mato Grosso	Instituto Adolfo Lutz, Interdiciplinary Procedures Center, Strategic Laboratory	Claudio Tavares Sacchi et al
EPI_ISL_2958882	Brazil/MT-3452/2021	2021-02-22	South America	Brazil	LACEN do Estado de Mato Grosso	Instituto Adolfo Lutz, Interdiciplinary Procedures Center, Strategic Laboratory	Claudio Tavares Sacchi et al
EPI_ISL_2958883	Brazil/MT-3454/2021	2021-02-23	South America	Brazil	LACEN do Estado de Mato Grosso	Instituto Adolfo Lutz, Interdiciplinary Procedures Center, Strategic Laboratory	Claudio Tavares Sacchi et al
EPI_ISL_2958884	Brazil/MT-3457/2021	2021-02-25	South America	Brazil	LACEN do Estado de Mato Grosso	Instituto Adolfo Lutz, Interdiciplinary Procedures Center, Strategic Laboratory	Claudio Tavares Sacchi et al
EPI_ISL_2958885	Brazil/MT-3461/2021	2021-03-22	South America	Brazil	LACEN do Estado de Mato Grosso	Instituto Adolfo Lutz, Interdiciplinary Procedures Center, Strategic Laboratory	Claudio Tavares Sacchi et al
EPI_ISL_2958886	Brazil/MT-3462/2021	2021-03-23	South America	Brazil	LACEN do Estado de Mato Grosso	Instituto Adolfo Lutz, Interdiciplinary Procedures Center, Strategic Laboratory	Claudio Tavares Sacchi et al
EPI_ISL_2958887	Brazil/MT-3463/2021	2021-03-24	South America	Brazil	LACEN do Estado de Mato Grosso	Instituto Adolfo Lutz, Interdiciplinary Procedures Center, Strategic Laboratory	Claudio Tavares Sacchi et al
EPI_ISL_2958888	Brazil/MT-3464/2021	2021-03-24	South America	Brazil	LACEN do Estado de Mato Grosso	Instituto Adolfo Lutz, Interdiciplinary Procedures Center, Strategic Laboratory	Claudio Tavares Sacchi et al
EPI_ISL_2958889	Brazil/MT-3465/2021	2021-03-29	South America	Brazil	LACEN do Estado de Mato Grosso	Instituto Adolfo Lutz, Interdiciplinary Procedures Center, Strategic Laboratory	Claudio Tavares Sacchi et al
EPI_ISL_2958890	Brazil/MT-3466/2021	2021-03-29	South America	Brazil	LACEN do Estado de Mato Grosso	Instituto Adolfo Lutz, Interdiciplinary Procedures Center, Strategic Laboratory	Claudio Tavares Sacchi et al
EPI_ISL_3316187	Brazil/MT-3467/2021	2021-03-29	South America	Brazil	LACEN do Estado de Mato Grosso	Instituto Adolfo Lutz, Interdiciplinary Procedures Center, Strategic Laboratory	Claudio Tavares Sacchi et al
EPI_ISL_3316218	Brazil/MT-3468/2021	2021-03-29	South America	Brazil	LACEN do Estado de Mato Grosso	Instituto Adolfo Lutz, Interdiciplinary Procedures Center, Strategic Laboratory	Claudio Tavares Sacchi et al
EPI_ISL_3316209	Brazil/MT-3469/2021	2021-04-02	South America	Brazil	LACEN do Estado de Mato Grosso	Instituto Adolfo Lutz, Interdiciplinary Procedures Center, Strategic Laboratory	Claudio Tavares Sacchi et al
EPI_ISL_3316173	Brazil/MT-3470/2021	2021-03-30	South America	Brazil	LACEN do Estado de Mato Grosso	Instituto Adolfo Lutz, Interdiciplinary Procedures Center, Strategic Laboratory	Claudio Tavares Sacchi et al
EPI_ISL_3316210	Brazil/MT-3471/2021	2021-04-01	South America	Brazil	LACEN do Estado de Mato Grosso	Instituto Adolfo Lutz, Interdiciplinary Procedures Center, Strategic Laboratory	Claudio Tavares Sacchi et al
EPI_ISL_3316224	Brazil/MT-3472/2021	2021-04-01	South America	Brazil	LACEN do Estado de Mato Grosso	Instituto Adolfo Lutz, Interdiciplinary Procedures Center, Strategic Laboratory	Claudio Tavares Sacchi et al
EPI_ISL_3316214	Brazil/MT-3473/2021	2021-04-04	South America	Brazil	LACEN do Estado de Mato Grosso	Instituto Adolfo Lutz, Interdiciplinary Procedures Center, Strategic Laboratory	Claudio Tavares Sacchi et al
EPI_ISL_3316195	Brazil/MT-3474/2021	2021-04-07	South America	Brazil	LACEN do Estado de Mato Grosso	Instituto Adolfo Lutz, Interdiciplinary Procedures Center, Strategic Laboratory	Claudio Tavares Sacchi et al
EPI_ISL_3316194	Brazil/MT-3475/2021	2021-04-08	South America	Brazil	LACEN do Estado de Mato Grosso	Instituto Adolfo Lutz, Interdiciplinary Procedures Center, Strategic Laboratory	Claudio Tavares Sacchi et al
EPI_ISL_3316168	Brazil/MT-3476/2021	2021-04-12	South America	Brazil	LACEN do Estado de Mato Grosso	Instituto Adolfo Lutz, Interdiciplinary Procedures Center, Strategic Laboratory	Claudio Tavares Sacchi et al
EPI_ISL_3316204	Brazil/MT-3477/2021	2021-04-16	South America	Brazil	LACEN do Estado de Mato Grosso	Instituto Adolfo Lutz, Interdiciplinary Procedures Center, Strategic Laboratory	Claudio Tavares Sacchi et al
EPI_ISL_3316215	Brazil/MT-3478/2021	2021-04-14	South America	Brazil	LACEN do Estado de Mato Grosso	Instituto Adolfo Lutz, Interdiciplinary Procedures Center, Strategic Laboratory	Claudio Tavares Sacchi et al
EPI_ISL_3316153	Brazil/MT-3479/2021	2021-04-21	South America	Brazil	LACEN do Estado de Mato Grosso	Instituto Adolfo Lutz, Interdiciplinary Procedures Center, Strategic Laboratory	Claudio Tavares Sacchi et al
EPI_ISL_3316189	Brazil/MT-3480/2021	2021-04-29	South America	Brazil	LACEN do Estado de Mato Grosso	Instituto Adolfo Lutz, Interdiciplinary Procedures Center, Strategic Laboratory	Claudio Tavares Sacchi et al
EPI_ISL_3316166	Brazil/MT-3481/2021	2021-05-05	South America	Brazil	LACEN do Estado de Mato Grosso	Instituto Adolfo Lutz, Interdiciplinary Procedures Center, Strategic Laboratory	Claudio Tavares Sacchi et al
EPI_ISL_3316212	Brazil/MT-3482/2021	2021-05-06	South America	Brazil	LACEN do Estado de Mato Grosso	Instituto Adolfo Lutz, Interdiciplinary Procedures Center, Strategic Laboratory	Claudio Tavares Sacchi et al
EPI_ISL_3316223	Brazil/MT-3483/2021	2021-05-08	South America	Brazil	LACEN do Estado de Mato Grosso	Instituto Adolfo Lutz, Interdiciplinary Procedures Center, Strategic Laboratory	Claudio Tavares Sacchi et al
EPI_ISL_3316190	Brazil/MT-3484/2021	2021-05-10	South America	Brazil	LACEN do Estado de Mato Grosso	Instituto Adolfo Lutz, Interdiciplinary Procedures Center, Strategic Laboratory	Claudio Tavares Sacchi et al
EPI_ISL_3316203	Brazil/MT-3485/2021	2021-05-10	South America	Brazil	LACEN do Estado de Mato Grosso	Instituto Adolfo Lutz, Interdiciplinary Procedures Center, Strategic Laboratory	Claudio Tavares Sacchi et al
EPI_ISL_3316226	Brazil/MT-3486/2021	2021-05-10	South America	Brazil	LACEN do Estado de Mato Grosso	Instituto Adolfo Lutz, Interdiciplinary Procedures Center, Strategic Laboratory	Claudio Tavares Sacchi et al
EPI_ISL_3316211	Brazil/MT-3488/2021	2021-05-10	South America	Brazil	LACEN do Estado de Mato Grosso	Instituto Adolfo Lutz, Interdiciplinary Procedures Center, Strategic Laboratory	Claudio Tavares Sacchi et al
EPI_ISL_3316233	Brazil/MT-3493/2021	2021-05-13	South America	Brazil	LACEN do Estado de Mato Grosso	Instituto Adolfo Lutz, Interdiciplinary Procedures Center, Strategic Laboratory	Claudio Tavares Sacchi et al
EPI_ISL_3316241	Brazil/MT-3494/2021	2021-05-13	South America	Brazil	LACEN do Estado de Mato Grosso	Instituto Adolfo Lutz, Interdiciplinary Procedures Center, Strategic Laboratory	Claudio Tavares Sacchi et al
EPI_ISL_3316231	Brazil/MT-3495/2021	2021-05-14	South America	Brazil	LACEN do Estado de Mato Grosso	Instituto Adolfo Lutz, Interdiciplinary Procedures Center, Strategic Laboratory	Claudio Tavares Sacchi et al
EPI_ISL_3316182	Brazil/MT-3497/2021	2021-05-12	South America	Brazil	LACEN do Estado de Mato Grosso	Instituto Adolfo Lutz, Interdiciplinary Procedures Center, Strategic Laboratory	Claudio Tavares Sacchi et al
EPI_ISL_3316185	Brazil/MT-3498/2021	2021-05-15	South America	Brazil	LACEN do Estado de Mato Grosso	Instituto Adolfo Lutz, Interdiciplinary Procedures Center, Strategic Laboratory	Claudio Tavares Sacchi et al
EPI_ISL_3316191	Brazil/MT-3499/2021	2021-03-24	South America	Brazil	LACEN do Estado de Mato Grosso	Instituto Adolfo Lutz, Interdiciplinary Procedures Center, Strategic Laboratory	Claudio Tavares Sacchi et al
EPI_ISL_3316176	Brazil/MT-3501/2021	2021-05-20	South America	Brazil	LACEN do Estado de Mato Grosso	Instituto Adolfo Lutz, Interdiciplinary Procedures Center, Strategic Laboratory	Claudio Tavares Sacchi et al
EPI_ISL_3316230	Brazil/MT-3502/2021	2021-05-17	South America	Brazil	LACEN do Estado de Mato Grosso	Instituto Adolfo Lutz, Interdiciplinary Procedures Center, Strategic Laboratory	Claudio Tavares Sacchi et al
EPI_ISL_3316229	Brazil/MT-3503/2021	2021-05-15	South America	Brazil	LACEN do Estado de Mato Grosso	Instituto Adolfo Lutz, Interdiciplinary Procedures Center, Strategic Laboratory	Claudio Tavares Sacchi et al
EPI_ISL_3316219	Brazil/MT-3505/2021	2021-05-21	South America	Brazil	LACEN do Estado de Mato Grosso	Instituto Adolfo Lutz, Interdiciplinary Procedures Center, Strategic Laboratory	Claudio Tavares Sacchi et al
EPI_ISL_3316217	Brazil/MT-3506/2021	2021-05-18	South America	Brazil	LACEN do Estado de Mato Grosso	Instituto Adolfo Lutz, Interdiciplinary Procedures Center, Strategic Laboratory	Claudio Tavares Sacchi et al
EPI_ISL_3316160	Brazil/MT-3507/2021	2021-05-18	South America	Brazil	LACEN do Estado de Mato Grosso	Instituto Adolfo Lutz, Interdiciplinary Procedures Center, Strategic Laboratory	Claudio Tavares Sacchi et al
EPI_ISL_3316177	Brazil/MT-3510/2021	2021-05-20	South America	Brazil	LACEN do Estado de Mato Grosso	Instituto Adolfo Lutz, Interdiciplinary Procedures Center, Strategic Laboratory	Claudio Tavares Sacchi et al
EPI_ISL_3316188	Brazil/MT-3513/2021	2021-05-21	South America	Brazil	LACEN do Estado de Mato Grosso	Instituto Adolfo Lutz, Interdiciplinary Procedures Center, Strategic Laboratory	Claudio Tavares Sacchi et al
EPI_ISL_3316180	Brazil/MT-3514/2021	2021-05-18	South America	Brazil	LACEN do Estado de Mato Grosso	Instituto Adolfo Lutz, Interdiciplinary Procedures Center, Strategic Laboratory	Claudio Tavares Sacchi et al
EPI_ISL_3316170	Brazil/MT-3518/2020	2020-06-18	South America	Brazil	LACEN do Estado de Mato Grosso	Instituto Adolfo Lutz, Interdiciplinary Procedures Center, Strategic Laboratory	Claudio Tavares Sacchi et al
EPI_ISL_3316222	Brazil/MT-3519/2020	2020-12-28	South America	Brazil	LACEN do Estado de Mato Grosso	Instituto Adolfo Lutz, Interdiciplinary Procedures Center, Strategic Laboratory	Claudio Tavares Sacchi et al
EPI_ISL_3316227	Brazil/MT-3520/2021	2021-02-01	South America	Brazil	LACEN do Estado de Mato Grosso	Instituto Adolfo Lutz, Interdiciplinary Procedures Center, Strategic Laboratory	Claudio Tavares Sacchi et al
EPI_ISL_3316232	Brazil/MT-3521/2021	2021-02-09	South America	Brazil	LACEN do Estado de Mato Grosso	Instituto Adolfo Lutz, Interdiciplinary Procedures Center, Strategic Laboratory	Claudio Tavares Sacchi et al
EPI_ISL_3316198	Brazil/MT-3522/2021	2021-02-11	South America	Brazil	LACEN do Estado de Mato Grosso	Instituto Adolfo Lutz, Interdiciplinary Procedures Center, Strategic Laboratory	Claudio Tavares Sacchi et al
EPI_ISL_3316186	Brazil/MT-3523/2021	2021-02-12	South America	Brazil	LACEN do Estado de Mato Grosso	Instituto Adolfo Lutz, Interdiciplinary Procedures Center, Strategic Laboratory	Claudio Tavares Sacchi et al
EPI_ISL_3316175	Brazil/MT-3524/2021	2021-01-25	South America	Brazil	LACEN do Estado de Mato Grosso	Instituto Adolfo Lutz, Interdiciplinary Procedures Center, Strategic Laboratory	Claudio Tavares Sacchi et al
EPI_ISL_3316236	Brazil/MT-3525/2021	2021-01-14	South America	Brazil	LACEN do Estado de Mato Grosso	Instituto Adolfo Lutz, Interdiciplinary Procedures Center, Strategic Laboratory	Claudio Tavares Sacchi et al
EPI_ISL_3316220	Brazil/MT-3526/2021	2021-01-20	South America	Brazil	LACEN do Estado de Mato Grosso	Instituto Adolfo Lutz, Interdiciplinary Procedures Center, Strategic Laboratory	Claudio Tavares Sacchi et al
EPI_ISL_3316208	Brazil/MT-3528/2021	2021-01-25	South America	Brazil	LACEN do Estado de Mato Grosso	Instituto Adolfo Lutz, Interdiciplinary Procedures Center, Strategic Laboratory	Claudio Tavares Sacchi et al
EPI_ISL_2894547	Brazil/MT-3721/2021	2021-06-22	South America	Brazil	LACEN do Estado de Mato Grosso	Instituto Adolfo Lutz, Interdiciplinary Procedures Center, Strategic Laboratory	Claudio Tavares Sacchi et al
EPI_ISL_2896232	Brazil/MT-3722/2021	2021-06-22	South America	Brazil	LACEN do Estado de Mato Grosso	Instituto Adolfo Lutz, Interdiciplinary Procedures Center, Strategic Laboratory	Claudio Tavares Sacchi et al
EPI_ISL_2896233	Brazil/MT-3723/2021	2021-06-22	South America	Brazil	LACEN do Estado de Mato Grosso	Instituto Adolfo Lutz, Interdiciplinary Procedures Center, Strategic Laboratory	Claudio Tavares Sacchi et al
EPI_ISL_2894548	Brazil/MT-3725/2021	2021-06-22	South America	Brazil	LACEN do Estado de Mato Grosso	Instituto Adolfo Lutz, Interdiciplinary Procedures Center, Strategic Laboratory	Claudio Tavares Sacchi et al
EPI_ISL_2896234	Brazil/MT-3726/2021	2021-06-22	South America	Brazil	LACEN do Estado de Mato Grosso	Instituto Adolfo Lutz, Interdiciplinary Procedures Center, Strategic Laboratory	Claudio Tavares Sacchi et al
EPI_ISL_2896235	Brazil/MT-3727/2021	2021-06-18	South America	Brazil	LACEN do Estado de Mato Grosso	Instituto Adolfo Lutz, Interdiciplinary Procedures Center, Strategic Laboratory	Claudio Tavares Sacchi et al
EPI_ISL_2896236	Brazil/MT-3728/2021	2021-06-18	South America	Brazil	LACEN do Estado de Mato Grosso	Instituto Adolfo Lutz, Interdiciplinary Procedures Center, Strategic Laboratory	Claudio Tavares Sacchi et al
EPI_ISL_2896237	Brazil/MT-3729/2021	2021-06-18	South America	Brazil	LACEN do Estado de Mato Grosso	Instituto Adolfo Lutz, Interdiciplinary Procedures Center, Strategic Laboratory	Claudio Tavares Sacchi et al
EPI_ISL_2896238	Brazil/MT-3730/2021	2021-06-18	South America	Brazil	LACEN do Estado de Mato Grosso	Instituto Adolfo Lutz, Interdiciplinary Procedures Center, Strategic Laboratory	Claudio Tavares Sacchi et al
EPI_ISL_2896239	Brazil/MT-3739/2021	2021-06-23	South America	Brazil	LACEN do Estado de Mato Grosso	Instituto Adolfo Lutz, Interdiciplinary Procedures Center, Strategic Laboratory	Claudio Tavares Sacchi et al
EPI_ISL_2896240	Brazil/MT-3742/2021	2021-06-23	South America	Brazil	LACEN do Estado de Mato Grosso	Instituto Adolfo Lutz, Interdiciplinary Procedures Center, Strategic Laboratory	Claudio Tavares Sacchi et al
EPI_ISL_2896241	Brazil/MT-3744/2021	2021-06-23	South America	Brazil	LACEN do Estado de Mato Grosso	Instituto Adolfo Lutz, Interdiciplinary Procedures Center, Strategic Laboratory	Claudio Tavares Sacchi et al
EPI_ISL_4206887	Brazil/MT-IAL-4684/2021	2021-07-02	South America	Brazil	LACEN do Estado de Mato Grosso	Instituto Adolfo Lutz, Interdiciplinary Procedures Center, Strategic Laboratory	Claudio Tavares Sacchi et al
EPI_ISL_4206973	Brazil/MT-IAL-4685/2021	2021-07-28	South America	Brazil	LACEN do Estado de Mato Grosso	Instituto Adolfo Lutz, Interdiciplinary Procedures Center, Strategic Laboratory	Claudio Tavares Sacchi et al
EPI_ISL_4821422	Brazil/MT-IAL-4851/2021	2021-07-31	South America	Brazil	LACEN do Estado de Mato Grosso	Instituto Adolfo Lutz, Interdiciplinary Procedures Center, Strategic Laboratory	Claudio Tavares Sacchi et al
EPI_ISL_4821423	Brazil/MT-IAL-4852/2021	2021-07-31	South America	Brazil	LACEN do Estado de Mato Grosso	Instituto Adolfo Lutz, Interdiciplinary Procedures Center, Strategic Laboratory	Claudio Tavares Sacchi et al
EPI_ISL_4821424	Brazil/MT-IAL-4853/2021	2021-07-31	South America	Brazil	LACEN do Estado de Mato Grosso	Instituto Adolfo Lutz, Interdiciplinary Procedures Center, Strategic Laboratory	Claudio Tavares Sacchi et al
EPI_ISL_4821425	Brazil/MT-IAL-4854/2021	2021-07-31	South America	Brazil	LACEN do Estado de Mato Grosso	Instituto Adolfo Lutz, Interdiciplinary Procedures Center, Strategic Laboratory	Claudio Tavares Sacchi et al
EPI_ISL_1133274	Brazil/MT-LBI39/2021	2021-01-14	South America	Brazil	Laboratório Hermes Pardini	Laboratório de Biologia Integrativa, Instituto de Ciências Biológicas, Universidade Federal de Minas Gerais	Filipe Romero Rebello Moreira et al
EPI_ISL_4427071	Brazil/MT-NVBS1297GENOV827708781198/2021	2021-06-14	South America	Brazil	DASA	DASA	Rodrigo Guarischi et al
EPI_ISL_4427377	Brazil/MT-NVBS1346GENOV70975390437/2021	2021-06-09	South America	Brazil	DASA	DASA	Rodrigo Guarischi et al
EPI_ISL_4424033	Brazil/MT-NVBS2720GENOV827825591878/2021	2021-07-09	South America	Brazil	DASA	DASA	Rodrigo Guarischi et al
EPI_ISL_4424012	Brazil/MT-NVBS2734GENOV070977951025/2021	2021-07-12	South America	Brazil	DASA	DASA	Rodrigo Guarischi et al
EPI_ISL_4424014	Brazil/MT-NVBS2744GENOV827835141537/2021	2021-07-12	South America	Brazil	DASA	DASA	Rodrigo Guarischi et al
EPI_ISL_4424008	Brazil/MT-NVBS2768GENOV070977823964/2021	2021-07-09	South America	Brazil	DASA	DASA	Rodrigo Guarischi et al
EPI_ISL_4424001	Brazil/MT-NVBS2769GENOV070977824244/2021	2021-07-09	South America	Brazil	DASA	DASA	Rodrigo Guarischi et al
EPI_ISL_4424028	Brazil/MT-NVBS2770GENOV070977387794/2021	2021-07-05	South America	Brazil	DASA	DASA	Rodrigo Guarischi et al
EPI_ISL_4424024	Brazil/MT-NVBS2775GENOV827820685244/2021	2021-07-08	South America	Brazil	DASA	DASA	Rodrigo Guarischi et al
EPI_ISL_4424040	Brazil/MT-NVBS2919GENOV827852464022/2021	2021-07-15	South America	Brazil	DASA	DASA	Rodrigo Guarischi et al
EPI_ISL_4424042	Brazil/MT-NVBS2920GENOV827852473734/2021	2021-07-15	South America	Brazil	DASA	DASA	Rodrigo Guarischi et al
EPI_ISL_4424026	Brazil/MT-NVBS2981GENOV070977217213/2021	2021-07-02	South America	Brazil	DASA	DASA	Rodrigo Guarischi et al
EPI_ISL_4424007	Brazil/MT-NVBS3046GENOV045615496688/2021	2021-07-06	South America	Brazil	DASA	DASA	Rodrigo Guarischi et al
EPI_ISL_4424023	Brazil/MT-NVBS3047GENOV070977596721/2021	2021-07-07	South America	Brazil	DASA	DASA	Rodrigo Guarischi et al
EPI_ISL_4424010	Brazil/MT-NVBS3066GENOV045615562833/2021	2021-07-11	South America	Brazil	DASA	DASA	Rodrigo Guarischi et al
EPI_ISL_4424035	Brazil/MT-NVBS3067GENOV070977944300/2021	2021-07-12	South America	Brazil	DASA	DASA	Rodrigo Guarischi et al
EPI_ISL_4424017	Brazil/MT-NVBS3075GENOV701235191883/2021	2021-07-13	South America	Brazil	DASA	DASA	Rodrigo Guarischi et al
EPI_ISL_4424030	Brazil/MT-NVBS3077GENOV827803382177/2021	2021-07-05	South America	Brazil	DASA	DASA	Rodrigo Guarischi et al
EPI_ISL_4424032	Brazil/MT-NVBS3087GENOV827813103564/2021	2021-07-07	South America	Brazil	DASA	DASA	Rodrigo Guarischi et al
EPI_ISL_4424019	Brazil/MT-NVBS3099GENOV827834998651/2021	2021-07-12	South America	Brazil	DASA	DASA	Rodrigo Guarischi et al
EPI_ISL_4424021	Brazil/MT-NVBS3104GENOV827833365966/2021	2021-07-12	South America	Brazil	DASA	DASA	Rodrigo Guarischi et al
EPI_ISL_4424044	Brazil/MT-NVBS3107GENOV070978271610/2021	2021-07-15	South America	Brazil	DASA	DASA	Rodrigo Guarischi et al
EPI_ISL_4424046	Brazil/MT-NVBS3108GENOV070978251193/2021	2021-07-15	South America	Brazil	DASA	DASA	Rodrigo Guarischi et al
EPI_ISL_4424037	Brazil/MT-NVBS3127GENOV701235933063/2021	2021-07-14	South America	Brazil	DASA	DASA	Rodrigo Guarischi et al
EPI_ISL_4424016	Brazil/MT-NVBS3165GENOV070977930754/2021	2021-07-12	South America	Brazil	DASA	DASA	Rodrigo Guarischi et al
EPI_ISL_4414333	Brazil/MT-NVBS3298GENOV827789313646/2021	2021-07-01	South America	Brazil	DASA	DASA	Rodrigo Guarischi et al
EPI_ISL_4413644	Brazil/MT-NVBS4133GENOV070979537357/2021	2021-08-02	South America	Brazil	DASA	DASA	Rodrigo Guarischi et al
EPI_ISL_4413645	Brazil/MT-NVBS4151GENOV070979638917/2021	2021-08-03	South America	Brazil	DASA	DASA	Rodrigo Guarischi et al
EPI_ISL_4413390	Brazil/MT-NVBS4160GENOV070979638788/2021	2021-08-03	South America	Brazil	DASA	DASA	Rodrigo Guarischi et al
EPI_ISL_4413575	Brazil/MT-NVBS4180GENOV070980189774/2021	2021-08-10	South America	Brazil	DASA	DASA	Rodrigo Guarischi et al
EPI_ISL_4413646	Brazil/MT-NVBS4192GENOV070979959128/2021	2021-08-06	South America	Brazil	DASA	DASA	Rodrigo Guarischi et al
EPI_ISL_4413647	Brazil/MT-NVBS4194GENOV070980422314/2021	2021-08-12	South America	Brazil	DASA	DASA	Rodrigo Guarischi et al
EPI_ISL_4413391	Brazil/MT-NVBS4195GENOV070980283724/2021	2021-08-11	South America	Brazil	DASA	DASA	Rodrigo Guarischi et al
EPI_ISL_4413648	Brazil/MT-NVBS4655GENOV070980105934/2021	2021-08-09	South America	Brazil	DASA	DASA	Rodrigo Guarischi et al
EPI_ISL_4413798	Brazil/MT-NVBS4675GENOV827978441167/2021	2021-08-13	South America	Brazil	DASA	DASA	Rodrigo Guarischi et al
EPI_ISL_4413649	Brazil/MT-NVBS4820GENOV827957964298/2021	2021-08-09	South America	Brazil	DASA	DASA	Rodrigo Guarischi et al
EPI_ISL_4413650	Brazil/MT-NVBS4821GENOV827957970510/2021	2021-08-09	South America	Brazil	DASA	DASA	Rodrigo Guarischi et al
EPI_ISL_4413571	Brazil/MT-NVBS4839GENOV827962608057/2021	2021-08-10	South America	Brazil	DASA	DASA	Rodrigo Guarischi et al
EPI_ISL_4413392	Brazil/MT-NVBS4854GENOV701247001262/2021	2021-08-10	South America	Brazil	DASA	DASA	Rodrigo Guarischi et al
EPI_ISL_4413393	Brazil/MT-NVBS4875GENOV827941943377/2021	2021-08-05	South America	Brazil	DASA	DASA	Rodrigo Guarischi et al
EPI_ISL_3663882	Brazil/MT-NXBS132GENOV70972586246/2021	2021-05-04	South America	Brazil	DASA	DASA	Rodrigo Guarischi et al
EPI_ISL_4415826	Brazil/MT-NXBS1582GENOV827651673397/2021	2021-06-01	South America	Brazil	DASA	DASA	Rodrigo Guarischi et al
EPI_ISL_4415828	Brazil/MT-NXBS1654GENOV70975068206/2021	2021-06-05	South America	Brazil	DASA	DASA	Rodrigo Guarischi et al
EPI_ISL_4415770	Brazil/MT-NXBS1747GENOV70975136967/2021	2021-06-07	South America	Brazil	DASA	DASA	Rodrigo Guarischi et al
EPI_ISL_3664002	Brazil/MT-NXBS273GENOV70972653924/2021	2021-05-05	South America	Brazil	DASA	DASA	Rodrigo Guarischi et al
EPI_ISL_3664003	Brazil/MT-NXBS274GENOV70972621992/2021	2021-05-04	South America	Brazil	DASA	DASA	Rodrigo Guarischi et al
EPI_ISL_3664014	Brazil/MT-NXBS288GENOV827569924284/2021	2021-05-14	South America	Brazil	DASA	DASA	Rodrigo Guarischi et al
EPI_ISL_3664034	Brazil/MT-NXBS317GENOV70973454452/2021	2021-05-14	South America	Brazil	DASA	DASA	Rodrigo Guarischi et al
EPI_ISL_3664043	Brazil/MT-NXBS327GENOV070972678323/2021	2021-05-11	South America	Brazil	DASA	DASA	Rodrigo Guarischi et al
EPI_ISL_3664046	Brazil/MT-NXBS331GENOV70972879256/2021	2021-05-07	South America	Brazil	DASA	DASA	Rodrigo Guarischi et al
EPI_ISL_3664073	Brazil/MT-NXBS361GENOV70972910904/2021	2021-05-07	South America	Brazil	DASA	DASA	Rodrigo Guarischi et al
EPI_ISL_3664090	Brazil/MT-NXBS378GENOV70973333931/2021	2021-05-13	South America	Brazil	DASA	DASA	Rodrigo Guarischi et al
EPI_ISL_3664093	Brazil/MT-NXBS382GENOV70973290562/2021	2021-05-13	South America	Brazil	DASA	DASA	Rodrigo Guarischi et al
EPI_ISL_3553584	Brazil/MT-REDE-MT15/2021	2021-03-10	South America	Brazil	Laboratorio Central de Saude Publica de Mato Grosso (LACEN-MT)	Fundação Ezequiel Dias	Felipe Iani et al
EPI_ISL_4420224	Brazil/MT-UFMT-149/2021	2021-03-16	South America	Brazil	Laboratório de Baculovirus, Universidade de Brasília (UnB), Instituto de Ciências Biológicas (IB)	Laboratório de Virologia, Faculdade de Medicina, Universidade Federal de Mato Grosso (UFMT)	Renata Dezengrini Slhessarenko et al
EPI_ISL_4420553	Brazil/MT-UFMT-151/2021	2021-03-16	South America	Brazil	Laboratório de Baculovirus, Universidade de Brasília (UnB), Instituto de Ciências Biológicas (IB)	Laboratório de Virologia, Faculdade de Medicina, Universidade Federal de Mato Grosso (UFMT)	Renata Dezengrini Slhessarenko et al
EPI_ISL_4422311	Brazil/MT-UFMT-155/2021	2021-03-22	South America	Brazil	Laboratório de Baculovirus, Universidade de Brasília (UnB), Instituto de Ciências Biológicas (IB)	Laboratório de Virologia, Faculdade de Medicina, Universidade Federal de Mato Grosso (UFMT)	Renata Dezengrini Slhessarenko et al
EPI_ISL_4417356	Brazil/MT-UFMT-34/2020	2020-06-12	South America	Brazil	Laboratório de Virologia, Faculdade de Medicina, UFMT	Laboratório de Virologia, Faculdade de Medicina, UFMT	Renata Dezengrini Slhessarenko et al
EPI_ISL_4417493	Brazil/MT-UFMT-54/2020	2020-06-20	South America	Brazil	Laboratório de Baculovirus, Universidade de Brasília (UnB), Instituto de Ciências Biológicas (IB)	Laboratório de Virologia, Faculdade de Medicina, UFMT	Renata Dezengrini Slhessarenko et al
EPI_ISL_4433691	Brazil/MT-UFMT201/2021	2021-05-13	South America	Brazil	Laboratório de Baculovirus, Universidade de Brasília (UnB), Instituto de Ciências Biológicas (IB)	Laboratório de Virologia, Faculdade de Medicina, Universidade Federal de Mato Grosso (UFMT)	Renata Dezengrini Slhessarenko et al
EPI_ISL_4434012	Brazil/MT-UFMT204/2021	2021-05-13	South America	Brazil	Laboratório de Baculovirus, Universidade de Brasília (UnB), Instituto de Ciências Biológicas (IB)	Laboratório de Virologia, Faculdade de Medicina, Universidade Federal de Mato Grosso (UFMT)	Renata Dezengrini Slhessarenko et al
EPI_ISL_4434311	Brazil/MT-UFMT207/2021	2021-05-23	South America	Brazil	Laboratório de Baculovirus, Universidade de Brasília (UnB), Instituto de Ciências Biológicas (IB)	Laboratório de Virologia, Faculdade de Medicina, Universidade Federal de Mato Grosso (UFMT)	Renata Dezengrini Slhessarenko et al
EPI_ISL_4434601	Brazil/MT-UFMT217/2021	2021-06-21	South America	Brazil	Laboratório de Baculovirus, Universidade de Brasília (UnB), Instituto de Ciências Biológicas (IB)	Laboratório de Virologia, Faculdade de Medicina, Universidade Federal de Mato Grosso (UFMT)	Renata Dezengrini Slhessarenko et al
EPI_ISL_1499205	Brazil/PA-AFIP_19_2020/2020	2020-11-03	South America	Brazil	Associação Fundo de Incentivo à Pesquisa (AFIP)	Associação Fundo de Incentivo à Pesquisa (AFIP)	Priscila Farias Tempaku et al
EPI_ISL_1499298	Brazil/PA-AFIP_21_2020/2020	2020-11-04	South America	Brazil	Associação Fundo de Incentivo à Pesquisa (AFIP)	Associação Fundo de Incentivo à Pesquisa (AFIP)	Priscila Farias Tempaku et al
EPI_ISL_2645879	Brazil/PA-FIOCRUZ-14593/2021	2021-02-17	South America	Brazil	Laboratorio Central de Saude Publica do Estado do Para (LACEN/PA)	Laboratory of Respiratory Viruses and Measles, Oswaldo Cruz Institute, FIOCRUZ	Paola Resende et al
EPI_ISL_2645846	Brazil/PA-FIOCRUZ-14594/2021	2021-02-20	South America	Brazil	Laboratorio Central de Saude Publica do Estado do Para (LACEN/PA)	Laboratory of Respiratory Viruses and Measles, Oswaldo Cruz Institute, FIOCRUZ	Paola Resende et al
EPI_ISL_2645820	Brazil/PA-FIOCRUZ-14595/2021	2021-02-22	South America	Brazil	Laboratorio Central de Saude Publica do Estado do Para (LACEN/PA)	Laboratory of Respiratory Viruses and Measles, Oswaldo Cruz Institute, FIOCRUZ	Paola Resende et al
EPI_ISL_2645875	Brazil/PA-FIOCRUZ-14596/2021	2021-02-22	South America	Brazil	Laboratorio Central de Saude Publica do Estado do Para (LACEN/PA)	Laboratory of Respiratory Viruses and Measles, Oswaldo Cruz Institute, FIOCRUZ	Paola Resende et al
EPI_ISL_2645849	Brazil/PA-FIOCRUZ-14597/2021	2021-02-21	South America	Brazil	Laboratorio Central de Saude Publica do Estado do Para (LACEN/PA)	Laboratory of Respiratory Viruses and Measles, Oswaldo Cruz Institute, FIOCRUZ	Paola Resende et al
EPI_ISL_2645886	Brazil/PA-FIOCRUZ-14598/2021	2021-02-25	South America	Brazil	Laboratorio Central de Saude Publica do Estado do Para (LACEN/PA)	Laboratory of Respiratory Viruses and Measles, Oswaldo Cruz Institute, FIOCRUZ	Paola Resende et al
EPI_ISL_2645887	Brazil/PA-FIOCRUZ-14599/2021	2021-02-28	South America	Brazil	Laboratorio Central de Saude Publica do Estado do Para (LACEN/PA)	Laboratory of Respiratory Viruses and Measles, Oswaldo Cruz Institute, FIOCRUZ	Paola Resende et al
EPI_ISL_2645888	Brazil/PA-FIOCRUZ-14600/2021	2021-03-03	South America	Brazil	Laboratorio Central de Saude Publica do Estado do Para (LACEN/PA)	Laboratory of Respiratory Viruses and Measles, Oswaldo Cruz Institute, FIOCRUZ	Paola Resende et al
EPI_ISL_2645889	Brazil/PA-FIOCRUZ-14601/2021	2021-03-02	South America	Brazil	Laboratorio Central de Saude Publica do Estado do Para (LACEN/PA)	Laboratory of Respiratory Viruses and Measles, Oswaldo Cruz Institute, FIOCRUZ	Paola Resende et al
EPI_ISL_2645890	Brazil/PA-FIOCRUZ-14602/2021	2021-03-06	South America	Brazil	Laboratorio Central de Saude Publica do Estado do Para (LACEN/PA)	Laboratory of Respiratory Viruses and Measles, Oswaldo Cruz Institute, FIOCRUZ	Paola Resende et al
EPI_ISL_2645891	Brazil/PA-FIOCRUZ-14603/2021	2021-03-09	South America	Brazil	Laboratorio Central de Saude Publica do Estado do Para (LACEN/PA)	Laboratory of Respiratory Viruses and Measles, Oswaldo Cruz Institute, FIOCRUZ	Paola Resende et al
EPI_ISL_2645827	Brazil/PA-FIOCRUZ-14604/2021	2021-03-09	South America	Brazil	Laboratorio Central de Saude Publica do Estado do Para (LACEN/PA)	Laboratory of Respiratory Viruses and Measles, Oswaldo Cruz Institute, FIOCRUZ	Paola Resende et al
EPI_ISL_2645930	Brazil/PA-FIOCRUZ-14605/2021	2021-03-09	South America	Brazil	Laboratorio Central de Saude Publica do Estado do Para (LACEN/PA)	Laboratory of Respiratory Viruses and Measles, Oswaldo Cruz Institute, FIOCRUZ	Paola Resende et al
EPI_ISL_2645883	Brazil/PA-FIOCRUZ-14606/2021	2021-03-09	South America	Brazil	Laboratorio Central de Saude Publica do Estado do Para (LACEN/PA)	Laboratory of Respiratory Viruses and Measles, Oswaldo Cruz Institute, FIOCRUZ	Paola Resende et al
EPI_ISL_2645830	Brazil/PA-FIOCRUZ-14607/2021	2021-03-09	South America	Brazil	Laboratorio Central de Saude Publica do Estado do Para (LACEN/PA)	Laboratory of Respiratory Viruses and Measles, Oswaldo Cruz Institute, FIOCRUZ	Paola Resende et al
EPI_ISL_2645847	Brazil/PA-FIOCRUZ-14609/2021	2021-03-08	South America	Brazil	Laboratorio Central de Saude Publica do Estado do Para (LACEN/PA)	Laboratory of Respiratory Viruses and Measles, Oswaldo Cruz Institute, FIOCRUZ	Paola Resende et al
EPI_ISL_2645824	Brazil/PA-FIOCRUZ-14610/2021	2021-03-08	South America	Brazil	Laboratorio Central de Saude Publica do Estado do Para (LACEN/PA)	Laboratory of Respiratory Viruses and Measles, Oswaldo Cruz Institute, FIOCRUZ	Paola Resende et al
EPI_ISL_2645916	Brazil/PA-FIOCRUZ-14611/2021	2021-03-08	South America	Brazil	Laboratorio Central de Saude Publica do Estado do Para (LACEN/PA)	Laboratory of Respiratory Viruses and Measles, Oswaldo Cruz Institute, FIOCRUZ	Paola Resende et al
EPI_ISL_2645881	Brazil/PA-FIOCRUZ-14612/2021	2021-03-09	South America	Brazil	Laboratorio Central de Saude Publica do Estado do Para (LACEN/PA)	Laboratory of Respiratory Viruses and Measles, Oswaldo Cruz Institute, FIOCRUZ	Paola Resende et al
EPI_ISL_2645880	Brazil/PA-FIOCRUZ-14613/2021	2021-03-08	South America	Brazil	Laboratorio Central de Saude Publica do Estado do Para (LACEN/PA)	Laboratory of Respiratory Viruses and Measles, Oswaldo Cruz Institute, FIOCRUZ	Paola Resende et al
EPI_ISL_2645819	Brazil/PA-FIOCRUZ-14614/2021	2021-03-09	South America	Brazil	Laboratorio Central de Saude Publica do Estado do Para (LACEN/PA)	Laboratory of Respiratory Viruses and Measles, Oswaldo Cruz Institute, FIOCRUZ	Paola Resende et al
EPI_ISL_2645853	Brazil/PA-FIOCRUZ-14615/2021	2021-03-10	South America	Brazil	Laboratorio Central de Saude Publica do Estado do Para (LACEN/PA)	Laboratory of Respiratory Viruses and Measles, Oswaldo Cruz Institute, FIOCRUZ	Paola Resende et al
EPI_ISL_2645826	Brazil/PA-FIOCRUZ-14616/2021	2021-03-09	South America	Brazil	Laboratorio Central de Saude Publica do Estado do Para (LACEN/PA)	Laboratory of Respiratory Viruses and Measles, Oswaldo Cruz Institute, FIOCRUZ	Paola Resende et al
EPI_ISL_2645828	Brazil/PA-FIOCRUZ-14617/2021	2021-03-22	South America	Brazil	Laboratorio Central de Saude Publica do Estado do Para (LACEN/PA)	Laboratory of Respiratory Viruses and Measles, Oswaldo Cruz Institute, FIOCRUZ	Paola Resende et al
EPI_ISL_2645893	Brazil/PA-FIOCRUZ-14619/2021	2021-03-20	South America	Brazil	Laboratorio Central de Saude Publica do Estado do Para (LACEN/PA)	Laboratory of Respiratory Viruses and Measles, Oswaldo Cruz Institute, FIOCRUZ	Paola Resende et al
EPI_ISL_2645898	Brazil/PA-FIOCRUZ-14620/2021	2021-03-22	South America	Brazil	Laboratorio Central de Saude Publica do Estado do Para (LACEN/PA)	Laboratory of Respiratory Viruses and Measles, Oswaldo Cruz Institute, FIOCRUZ	Paola Resende et al
EPI_ISL_2645823	Brazil/PA-FIOCRUZ-14621/2021	2021-03-22	South America	Brazil	Laboratorio Central de Saude Publica do Estado do Para (LACEN/PA)	Laboratory of Respiratory Viruses and Measles, Oswaldo Cruz Institute, FIOCRUZ	Paola Resende et al
EPI_ISL_2645931	Brazil/PA-FIOCRUZ-14622/2021	2021-03-22	South America	Brazil	Laboratorio Central de Saude Publica do Estado do Para (LACEN/PA)	Laboratory of Respiratory Viruses and Measles, Oswaldo Cruz Institute, FIOCRUZ	Paola Resende et al
EPI_ISL_2645920	Brazil/PA-FIOCRUZ-14623/2021	2021-03-22	South America	Brazil	Laboratorio Central de Saude Publica do Estado do Para (LACEN/PA)	Laboratory of Respiratory Viruses and Measles, Oswaldo Cruz Institute, FIOCRUZ	Paola Resende et al
EPI_ISL_2645894	Brazil/PA-FIOCRUZ-14624/2021	2021-03-22	South America	Brazil	Laboratorio Central de Saude Publica do Estado do Para (LACEN/PA)	Laboratory of Respiratory Viruses and Measles, Oswaldo Cruz Institute, FIOCRUZ	Paola Resende et al
EPI_ISL_2645918	Brazil/PA-FIOCRUZ-14626/2021	2021-03-22	South America	Brazil	Laboratorio Central de Saude Publica do Estado do Para (LACEN/PA)	Laboratory of Respiratory Viruses and Measles, Oswaldo Cruz Institute, FIOCRUZ	Paola Resende et al
EPI_ISL_2645872	Brazil/PA-FIOCRUZ-14627/2021	2021-03-23	South America	Brazil	Laboratorio Central de Saude Publica do Estado do Para (LACEN/PA)	Laboratory of Respiratory Viruses and Measles, Oswaldo Cruz Institute, FIOCRUZ	Paola Resende et al
EPI_ISL_2645873	Brazil/PA-FIOCRUZ-14628/2021	2021-03-23	South America	Brazil	Laboratorio Central de Saude Publica do Estado do Para (LACEN/PA)	Laboratory of Respiratory Viruses and Measles, Oswaldo Cruz Institute, FIOCRUZ	Paola Resende et al
EPI_ISL_2645848	Brazil/PA-FIOCRUZ-14630/2021	2021-03-23	South America	Brazil	Laboratorio Central de Saude Publica do Estado do Para (LACEN/PA)	Laboratory of Respiratory Viruses and Measles, Oswaldo Cruz Institute, FIOCRUZ	Paola Resende et al
EPI_ISL_2645919	Brazil/PA-FIOCRUZ-14631/2021	2021-03-23	South America	Brazil	Laboratorio Central de Saude Publica do Estado do Para (LACEN/PA)	Laboratory of Respiratory Viruses and Measles, Oswaldo Cruz Institute, FIOCRUZ	Paola Resende et al
EPI_ISL_2645874	Brazil/PA-FIOCRUZ-14632/2021	2021-03-08	South America	Brazil	Laboratorio Central de Saude Publica do Estado do Para (LACEN/PA)	Laboratory of Respiratory Viruses and Measles, Oswaldo Cruz Institute, FIOCRUZ	Paola Resende et al
EPI_ISL_2196281	Brazil/PA-FIOCRUZ-21259/2021	2021-03-26	South America	Brazil	Laboratorio Central de Saude Publica do Estado do Para (LACEN/PA)	Laboratory of Respiratory Viruses and Measles, Oswaldo Cruz Institute, FIOCRUZ	Paola Resende et al
EPI_ISL_2196282	Brazil/PA-FIOCRUZ-21262/2021	2021-04-02	South America	Brazil	Laboratorio Central de Saude Publica do Estado do Para (LACEN/PA)	Laboratory of Respiratory Viruses and Measles, Oswaldo Cruz Institute, FIOCRUZ	Paola Resende et al
EPI_ISL_2196283	Brazil/PA-FIOCRUZ-21263/2021	2021-04-02	South America	Brazil	Laboratorio Central de Saude Publica do Estado do Para (LACEN/PA)	Laboratory of Respiratory Viruses and Measles, Oswaldo Cruz Institute, FIOCRUZ	Paola Resende et al
EPI_ISL_2196284	Brazil/PA-FIOCRUZ-21264/2021	2021-04-02	South America	Brazil	Laboratorio Central de Saude Publica do Estado do Para (LACEN/PA)	Laboratory of Respiratory Viruses and Measles, Oswaldo Cruz Institute, FIOCRUZ	Paola Resende et al
EPI_ISL_2196285	Brazil/PA-FIOCRUZ-21265/2021	2021-04-02	South America	Brazil	Laboratorio Central de Saude Publica do Estado do Para (LACEN/PA)	Laboratory of Respiratory Viruses and Measles, Oswaldo Cruz Institute, FIOCRUZ	Paola Resende et al
EPI_ISL_2196286	Brazil/PA-FIOCRUZ-21267/2021	2021-04-03	South America	Brazil	Laboratorio Central de Saude Publica do Estado do Para (LACEN/PA)	Laboratory of Respiratory Viruses and Measles, Oswaldo Cruz Institute, FIOCRUZ	Paola Resende et al
EPI_ISL_2196287	Brazil/PA-FIOCRUZ-21268/2021	2021-04-05	South America	Brazil	Laboratorio Central de Saude Publica do Estado do Para (LACEN/PA)	Laboratory of Respiratory Viruses and Measles, Oswaldo Cruz Institute, FIOCRUZ	Paola Resende et al
EPI_ISL_2196288	Brazil/PA-FIOCRUZ-21269/2021	2021-04-04	South America	Brazil	Laboratorio Central de Saude Publica do Estado do Para (LACEN/PA)	Laboratory of Respiratory Viruses and Measles, Oswaldo Cruz Institute, FIOCRUZ	Paola Resende et al
EPI_ISL_2196289	Brazil/PA-FIOCRUZ-21270/2021	2021-04-06	South America	Brazil	Laboratorio Central de Saude Publica do Estado do Para (LACEN/PA)	Laboratory of Respiratory Viruses and Measles, Oswaldo Cruz Institute, FIOCRUZ	Paola Resende et al
EPI_ISL_2196290	Brazil/PA-FIOCRUZ-21271/2021	2021-04-06	South America	Brazil	Laboratorio Central de Saude Publica do Estado do Para (LACEN/PA)	Laboratory of Respiratory Viruses and Measles, Oswaldo Cruz Institute, FIOCRUZ	Paola Resende et al
EPI_ISL_2196291	Brazil/PA-FIOCRUZ-21272/2021	2021-04-06	South America	Brazil	Laboratorio Central de Saude Publica do Estado do Para (LACEN/PA)	Laboratory of Respiratory Viruses and Measles, Oswaldo Cruz Institute, FIOCRUZ	Paola Resende et al
EPI_ISL_2196292	Brazil/PA-FIOCRUZ-21275/2021	2021-04-06	South America	Brazil	Laboratorio Central de Saude Publica do Estado do Para (LACEN/PA)	Laboratory of Respiratory Viruses and Measles, Oswaldo Cruz Institute, FIOCRUZ	Paola Resende et al
EPI_ISL_2443557	Brazil/PA-FIOCRUZ-21276/2021	2021-04-06	South America	Brazil	Laboratorio Central de Saude Publica do Estado do Para (LACEN/PA)	Laboratory of Respiratory Viruses and Measles, Oswaldo Cruz Institute, FIOCRUZ	Paola Resende et al
EPI_ISL_2196293	Brazil/PA-FIOCRUZ-21278/2021	2021-04-09	South America	Brazil	Laboratorio Central de Saude Publica do Estado do Para (LACEN/PA)	Laboratory of Respiratory Viruses and Measles, Oswaldo Cruz Institute, FIOCRUZ	Paola Resende et al
EPI_ISL_2196294	Brazil/PA-FIOCRUZ-21279/2021	2021-04-09	South America	Brazil	Laboratorio Central de Saude Publica do Estado do Para (LACEN/PA)	Laboratory of Respiratory Viruses and Measles, Oswaldo Cruz Institute, FIOCRUZ	Paola Resende et al
EPI_ISL_2196295	Brazil/PA-FIOCRUZ-21280/2021	2021-04-09	South America	Brazil	Laboratorio Central de Saude Publica do Estado do Para (LACEN/PA)	Laboratory of Respiratory Viruses and Measles, Oswaldo Cruz Institute, FIOCRUZ	Paola Resende et al
EPI_ISL_2196296	Brazil/PA-FIOCRUZ-21281/2021	2021-04-09	South America	Brazil	Laboratorio Central de Saude Publica do Estado do Para (LACEN/PA)	Laboratory of Respiratory Viruses and Measles, Oswaldo Cruz Institute, FIOCRUZ	Paola Resende et al
EPI_ISL_2196297	Brazil/PA-FIOCRUZ-21282/2021	2021-04-08	South America	Brazil	Laboratorio Central de Saude Publica do Estado do Para (LACEN/PA)	Laboratory of Respiratory Viruses and Measles, Oswaldo Cruz Institute, FIOCRUZ	Paola Resende et al
EPI_ISL_2196298	Brazil/PA-FIOCRUZ-21283/2021	2021-04-08	South America	Brazil	Laboratorio Central de Saude Publica do Estado do Para (LACEN/PA)	Laboratory of Respiratory Viruses and Measles, Oswaldo Cruz Institute, FIOCRUZ	Paola Resende et al
EPI_ISL_2196299	Brazil/PA-FIOCRUZ-21284/2021	2021-04-08	South America	Brazil	Laboratorio Central de Saude Publica do Estado do Para (LACEN/PA)	Laboratory of Respiratory Viruses and Measles, Oswaldo Cruz Institute, FIOCRUZ	Paola Resende et al
EPI_ISL_2443558	Brazil/PA-FIOCRUZ-21285/2021	2021-04-08	South America	Brazil	Laboratorio Central de Saude Publica do Estado do Para (LACEN/PA)	Laboratory of Respiratory Viruses and Measles, Oswaldo Cruz Institute, FIOCRUZ	Paola Resende et al
EPI_ISL_2443559	Brazil/PA-FIOCRUZ-21286/2021	2021-04-08	South America	Brazil	Laboratorio Central de Saude Publica do Estado do Para (LACEN/PA)	Laboratory of Respiratory Viruses and Measles, Oswaldo Cruz Institute, FIOCRUZ	Paola Resende et al
EPI_ISL_2196300	Brazil/PA-FIOCRUZ-21288/2021	2021-04-07	South America	Brazil	Laboratorio Central de Saude Publica do Estado do Para (LACEN/PA)	Laboratory of Respiratory Viruses and Measles, Oswaldo Cruz Institute, FIOCRUZ	Paola Resende et al
EPI_ISL_2196301	Brazil/PA-FIOCRUZ-21289/2021	2021-04-08	South America	Brazil	Laboratorio Central de Saude Publica do Estado do Para (LACEN/PA)	Laboratory of Respiratory Viruses and Measles, Oswaldo Cruz Institute, FIOCRUZ	Paola Resende et al
EPI_ISL_2196243	Brazil/PA-FIOCRUZ-21290/2021	2021-04-12	South America	Brazil	Laboratorio Central de Saude Publica do Estado do Para (LACEN/PA)	Laboratory of Respiratory Viruses and Measles, Oswaldo Cruz Institute, FIOCRUZ	Paola Resende et al
EPI_ISL_2196302	Brazil/PA-FIOCRUZ-21291/2021	2021-04-12	South America	Brazil	Laboratorio Central de Saude Publica do Estado do Para (LACEN/PA)	Laboratory of Respiratory Viruses and Measles, Oswaldo Cruz Institute, FIOCRUZ	Paola Resende et al
EPI_ISL_2196303	Brazil/PA-FIOCRUZ-21294/2021	2021-04-12	South America	Brazil	Laboratorio Central de Saude Publica do Estado do Para (LACEN/PA)	Laboratory of Respiratory Viruses and Measles, Oswaldo Cruz Institute, FIOCRUZ	Paola Resende et al
EPI_ISL_2443560	Brazil/PA-FIOCRUZ-21298/2021	2021-04-17	South America	Brazil	Laboratorio Central de Saude Publica do Estado do Para (LACEN/PA)	Laboratory of Respiratory Viruses and Measles, Oswaldo Cruz Institute, FIOCRUZ	Paola Resende et al
EPI_ISL_2196304	Brazil/PA-FIOCRUZ-21301/2021	2021-04-20	South America	Brazil	Laboratorio Central de Saude Publica do Estado do Para (LACEN/PA)	Laboratory of Respiratory Viruses and Measles, Oswaldo Cruz Institute, FIOCRUZ	Paola Resende et al
EPI_ISL_2196305	Brazil/PA-FIOCRUZ-21302/2021	2021-04-20	South America	Brazil	Laboratorio Central de Saude Publica do Estado do Para (LACEN/PA)	Laboratory of Respiratory Viruses and Measles, Oswaldo Cruz Institute, FIOCRUZ	Paola Resende et al
EPI_ISL_2536354	Brazil/PA-FIOCRUZ-21303/2021	2021-04-20	South America	Brazil	Laboratorio Central de Saude Publica do Estado do Para (LACEN/PA)	Laboratory of Respiratory Viruses and Measles, Oswaldo Cruz Institute, FIOCRUZ	Paola Resende et al
EPI_ISL_2443561	Brazil/PA-FIOCRUZ-23304/2021	2021-04-23	South America	Brazil	Laboratorio Central de Saude Publica do Estado do Para (LACEN/PA)	Laboratory of Respiratory Viruses and Measles, Oswaldo Cruz Institute, FIOCRUZ	Paola Resende et al
EPI_ISL_2443562	Brazil/PA-FIOCRUZ-23305/2021	2021-04-23	South America	Brazil	Laboratorio Central de Saude Publica do Estado do Para (LACEN/PA)	Laboratory of Respiratory Viruses and Measles, Oswaldo Cruz Institute, FIOCRUZ	Paola Resende et al
EPI_ISL_2443563	Brazil/PA-FIOCRUZ-23307/2021	2021-03-25	South America	Brazil	Laboratorio Central de Saude Publica do Estado do Para (LACEN/PA)	Laboratory of Respiratory Viruses and Measles, Oswaldo Cruz Institute, FIOCRUZ	Paola Resende et al
EPI_ISL_2443564	Brazil/PA-FIOCRUZ-23308/2021	2021-03-24	South America	Brazil	Laboratorio Central de Saude Publica do Estado do Para (LACEN/PA)	Laboratory of Respiratory Viruses and Measles, Oswaldo Cruz Institute, FIOCRUZ	Paola Resende et al
EPI_ISL_2645422	Brazil/PA-FIOCRUZ-28736/2021	2021-04-23	South America	Brazil	Laboratorio Central de Saude Publica do Estado do Para (LACEN/PA)	Laboratory of Respiratory Viruses and Measles, Oswaldo Cruz Institute, FIOCRUZ	Paola Resende et al
EPI_ISL_2645423	Brazil/PA-FIOCRUZ-28737/2021	2021-05-12	South America	Brazil	Laboratorio Central de Saude Publica do Estado do Para (LACEN/PA)	Laboratory of Respiratory Viruses and Measles, Oswaldo Cruz Institute, FIOCRUZ	Paola Resende et al
EPI_ISL_2645434	Brazil/PA-FIOCRUZ-28738/2021	2021-05-26	South America	Brazil	Laboratorio Central de Saude Publica do Estado do Para (LACEN/PA)	Laboratory of Respiratory Viruses and Measles, Oswaldo Cruz Institute, FIOCRUZ	Paola Resende et al
EPI_ISL_2645435	Brazil/PA-FIOCRUZ-28739/2021	2021-05-26	South America	Brazil	Laboratorio Central de Saude Publica do Estado do Para (LACEN/PA)	Laboratory of Respiratory Viruses and Measles, Oswaldo Cruz Institute, FIOCRUZ	Paola Resende et al
EPI_ISL_2645438	Brazil/PA-FIOCRUZ-28740/2021	2021-05-03	South America	Brazil	Laboratorio Central de Saude Publica do Estado do Para (LACEN/PA)	Laboratory of Respiratory Viruses and Measles, Oswaldo Cruz Institute, FIOCRUZ	Paola Resende et al
EPI_ISL_2645437	Brazil/PA-FIOCRUZ-28741/2021	2021-05-11	South America	Brazil	Laboratorio Central de Saude Publica do Estado do Para (LACEN/PA)	Laboratory of Respiratory Viruses and Measles, Oswaldo Cruz Institute, FIOCRUZ	Paola Resende et al
EPI_ISL_2645429	Brazil/PA-FIOCRUZ-28742/2021	2021-05-06	South America	Brazil	Laboratorio Central de Saude Publica do Estado do Para (LACEN/PA)	Laboratory of Respiratory Viruses and Measles, Oswaldo Cruz Institute, FIOCRUZ	Paola Resende et al
EPI_ISL_2645431	Brazil/PA-FIOCRUZ-28743/2021	2021-05-12	South America	Brazil	Laboratorio Central de Saude Publica do Estado do Para (LACEN/PA)	Laboratory of Respiratory Viruses and Measles, Oswaldo Cruz Institute, FIOCRUZ	Paola Resende et al
EPI_ISL_2645421	Brazil/PA-FIOCRUZ-28744/2021	2021-05-10	South America	Brazil	Laboratorio Central de Saude Publica do Estado do Para (LACEN/PA)	Laboratory of Respiratory Viruses and Measles, Oswaldo Cruz Institute, FIOCRUZ	Paola Resende et al
EPI_ISL_2645432	Brazil/PA-FIOCRUZ-28745/2021	2021-05-12	South America	Brazil	Laboratorio Central de Saude Publica do Estado do Para (LACEN/PA)	Laboratory of Respiratory Viruses and Measles, Oswaldo Cruz Institute, FIOCRUZ	Paola Resende et al
EPI_ISL_2645436	Brazil/PA-FIOCRUZ-28746/2021	2021-05-07	South America	Brazil	Laboratorio Central de Saude Publica do Estado do Para (LACEN/PA)	Laboratory of Respiratory Viruses and Measles, Oswaldo Cruz Institute, FIOCRUZ	Paola Resende et al
EPI_ISL_2645424	Brazil/PA-FIOCRUZ-28748/2021	2021-05-04	South America	Brazil	Laboratorio Central de Saude Publica do Estado do Para (LACEN/PA)	Laboratory of Respiratory Viruses and Measles, Oswaldo Cruz Institute, FIOCRUZ	Paola Resende et al
EPI_ISL_2645439	Brazil/PA-FIOCRUZ-28749/2021	2021-05-10	South America	Brazil	Laboratorio Central de Saude Publica do Estado do Para (LACEN/PA)	Laboratory of Respiratory Viruses and Measles, Oswaldo Cruz Institute, FIOCRUZ	Paola Resende et al
EPI_ISL_2645425	Brazil/PA-FIOCRUZ-28750/2021	2021-05-10	South America	Brazil	Laboratorio Central de Saude Publica do Estado do Para (LACEN/PA)	Laboratory of Respiratory Viruses and Measles, Oswaldo Cruz Institute, FIOCRUZ	Paola Resende et al
EPI_ISL_2645426	Brazil/PA-FIOCRUZ-28751/2021	2021-05-10	South America	Brazil	Laboratorio Central de Saude Publica do Estado do Para (LACEN/PA)	Laboratory of Respiratory Viruses and Measles, Oswaldo Cruz Institute, FIOCRUZ	Paola Resende et al
EPI_ISL_2645433	Brazil/PA-FIOCRUZ-28763/2021	2021-05-11	South America	Brazil	Laboratorio Central de Saude Publica do Estado do Para (LACEN/PA)	Laboratory of Respiratory Viruses and Measles, Oswaldo Cruz Institute, FIOCRUZ	Paola Resende et al
EPI_ISL_2645430	Brazil/PA-FIOCRUZ-28776/2021	2021-05-20	South America	Brazil	Laboratorio Central de Saude Publica do Estado do Para (LACEN/PA)	Laboratory of Respiratory Viruses and Measles, Oswaldo Cruz Institute, FIOCRUZ	Paola Resende et al
EPI_ISL_2863801	Brazil/PA-FIOCRUZ-30453/2021	2021-06-08	South America	Brazil	Laboratorio Central de Saude Publica do Estado do Para (LACEN/PA)	Laboratory of Respiratory Viruses and Measles, Oswaldo Cruz Institute, FIOCRUZ	Paola Resende et al
EPI_ISL_2863802	Brazil/PA-FIOCRUZ-30454/2021	2021-06-07	South America	Brazil	Laboratorio Central de Saude Publica do Estado do Para (LACEN/PA)	Laboratory of Respiratory Viruses and Measles, Oswaldo Cruz Institute, FIOCRUZ	Paola Resende et al
EPI_ISL_2863803	Brazil/PA-FIOCRUZ-30455/2021	2021-06-07	South America	Brazil	Laboratorio Central de Saude Publica do Estado do Para (LACEN/PA)	Laboratory of Respiratory Viruses and Measles, Oswaldo Cruz Institute, FIOCRUZ	Paola Resende et al
EPI_ISL_2863804	Brazil/PA-FIOCRUZ-30456/2021	2021-06-08	South America	Brazil	Laboratorio Central de Saude Publica do Estado do Para (LACEN/PA)	Laboratory of Respiratory Viruses and Measles, Oswaldo Cruz Institute, FIOCRUZ	Paola Resende et al
EPI_ISL_2863805	Brazil/PA-FIOCRUZ-30457/2021	2021-06-07	South America	Brazil	Laboratorio Central de Saude Publica do Estado do Para (LACEN/PA)	Laboratory of Respiratory Viruses and Measles, Oswaldo Cruz Institute, FIOCRUZ	Paola Resende et al
EPI_ISL_2863806	Brazil/PA-FIOCRUZ-30458/2021	2021-06-07	South America	Brazil	Laboratorio Central de Saude Publica do Estado do Para (LACEN/PA)	Laboratory of Respiratory Viruses and Measles, Oswaldo Cruz Institute, FIOCRUZ	Paola Resende et al
EPI_ISL_2863807	Brazil/PA-FIOCRUZ-30459/2021	2021-06-08	South America	Brazil	Laboratorio Central de Saude Publica do Estado do Para (LACEN/PA)	Laboratory of Respiratory Viruses and Measles, Oswaldo Cruz Institute, FIOCRUZ	Paola Resende et al
EPI_ISL_2863808	Brazil/PA-FIOCRUZ-30460/2021	2021-06-07	South America	Brazil	Laboratorio Central de Saude Publica do Estado do Para (LACEN/PA)	Laboratory of Respiratory Viruses and Measles, Oswaldo Cruz Institute, FIOCRUZ	Paola Resende et al
EPI_ISL_2731453	Brazil/PA-FIOCRUZ-30462/2021	2021-06-07	South America	Brazil	Laboratorio Central de Saude Publica do Estado do Para (LACEN/PA)	Laboratory of Respiratory Viruses and Measles, Oswaldo Cruz Institute, FIOCRUZ	Paola Resende et al
EPI_ISL_2863809	Brazil/PA-FIOCRUZ-30463/2021	2021-06-07	South America	Brazil	Laboratorio Central de Saude Publica do Estado do Para (LACEN/PA)	Laboratory of Respiratory Viruses and Measles, Oswaldo Cruz Institute, FIOCRUZ	Paola Resende et al
EPI_ISL_2863810	Brazil/PA-FIOCRUZ-30464/2021	2021-06-07	South America	Brazil	Laboratorio Central de Saude Publica do Estado do Para (LACEN/PA)	Laboratory of Respiratory Viruses and Measles, Oswaldo Cruz Institute, FIOCRUZ	Paola Resende et al
EPI_ISL_2863811	Brazil/PA-FIOCRUZ-30465/2021	2021-06-08	South America	Brazil	Laboratorio Central de Saude Publica do Estado do Para (LACEN/PA)	Laboratory of Respiratory Viruses and Measles, Oswaldo Cruz Institute, FIOCRUZ	Paola Resende et al
EPI_ISL_2863812	Brazil/PA-FIOCRUZ-30466/2021	2021-06-08	South America	Brazil	Laboratorio Central de Saude Publica do Estado do Para (LACEN/PA)	Laboratory of Respiratory Viruses and Measles, Oswaldo Cruz Institute, FIOCRUZ	Paola Resende et al
EPI_ISL_2863813	Brazil/PA-FIOCRUZ-30467/2021	2021-06-08	South America	Brazil	Laboratorio Central de Saude Publica do Estado do Para (LACEN/PA)	Laboratory of Respiratory Viruses and Measles, Oswaldo Cruz Institute, FIOCRUZ	Paola Resende et al
EPI_ISL_2863814	Brazil/PA-FIOCRUZ-30468/2021	2021-06-08	South America	Brazil	Laboratorio Central de Saude Publica do Estado do Para (LACEN/PA)	Laboratory of Respiratory Viruses and Measles, Oswaldo Cruz Institute, FIOCRUZ	Paola Resende et al
EPI_ISL_2863815	Brazil/PA-FIOCRUZ-30469/2021	2021-06-08	South America	Brazil	Laboratorio Central de Saude Publica do Estado do Para (LACEN/PA)	Laboratory of Respiratory Viruses and Measles, Oswaldo Cruz Institute, FIOCRUZ	Paola Resende et al
EPI_ISL_2863816	Brazil/PA-FIOCRUZ-30470/2021	2021-06-08	South America	Brazil	Laboratorio Central de Saude Publica do Estado do Para (LACEN/PA)	Laboratory of Respiratory Viruses and Measles, Oswaldo Cruz Institute, FIOCRUZ	Paola Resende et al
EPI_ISL_2731454	Brazil/PA-FIOCRUZ-30471/2021	2021-06-08	South America	Brazil	Laboratorio Central de Saude Publica do Estado do Para (LACEN/PA)	Laboratory of Respiratory Viruses and Measles, Oswaldo Cruz Institute, FIOCRUZ	Paola Resende et al
EPI_ISL_2863817	Brazil/PA-FIOCRUZ-30472/2021	2021-06-08	South America	Brazil	Laboratorio Central de Saude Publica do Estado do Para (LACEN/PA)	Laboratory of Respiratory Viruses and Measles, Oswaldo Cruz Institute, FIOCRUZ	Paola Resende et al
EPI_ISL_2863818	Brazil/PA-FIOCRUZ-30473/2021	2021-06-07	South America	Brazil	Laboratorio Central de Saude Publica do Estado do Para (LACEN/PA)	Laboratory of Respiratory Viruses and Measles, Oswaldo Cruz Institute, FIOCRUZ	Paola Resende et al
EPI_ISL_2863819	Brazil/PA-FIOCRUZ-30474/2021	2021-06-08	South America	Brazil	Laboratorio Central de Saude Publica do Estado do Para (LACEN/PA)	Laboratory of Respiratory Viruses and Measles, Oswaldo Cruz Institute, FIOCRUZ	Paola Resende et al
EPI_ISL_2731455	Brazil/PA-FIOCRUZ-30475/2021	2021-06-08	South America	Brazil	Laboratorio Central de Saude Publica do Estado do Para (LACEN/PA)	Laboratory of Respiratory Viruses and Measles, Oswaldo Cruz Institute, FIOCRUZ	Paola Resende et al
EPI_ISL_2863820	Brazil/PA-FIOCRUZ-30476/2021	2021-06-07	South America	Brazil	Laboratorio Central de Saude Publica do Estado do Para (LACEN/PA)	Laboratory of Respiratory Viruses and Measles, Oswaldo Cruz Institute, FIOCRUZ	Paola Resende et al
EPI_ISL_2863821	Brazil/PA-FIOCRUZ-30477/2021	2021-06-07	South America	Brazil	Laboratorio Central de Saude Publica do Estado do Para (LACEN/PA)	Laboratory of Respiratory Viruses and Measles, Oswaldo Cruz Institute, FIOCRUZ	Paola Resende et al
EPI_ISL_2863822	Brazil/PA-FIOCRUZ-30478/2021	2021-06-07	South America	Brazil	Laboratorio Central de Saude Publica do Estado do Para (LACEN/PA)	Laboratory of Respiratory Viruses and Measles, Oswaldo Cruz Institute, FIOCRUZ	Paola Resende et al
EPI_ISL_2863823	Brazil/PA-FIOCRUZ-30479/2021	2021-06-07	South America	Brazil	Laboratorio Central de Saude Publica do Estado do Para (LACEN/PA)	Laboratory of Respiratory Viruses and Measles, Oswaldo Cruz Institute, FIOCRUZ	Paola Resende et al
EPI_ISL_2863824	Brazil/PA-FIOCRUZ-30480/2021	2021-06-08	South America	Brazil	Laboratorio Central de Saude Publica do Estado do Para (LACEN/PA)	Laboratory of Respiratory Viruses and Measles, Oswaldo Cruz Institute, FIOCRUZ	Paola Resende et al
EPI_ISL_2863825	Brazil/PA-FIOCRUZ-30481/2021	2021-06-08	South America	Brazil	Laboratorio Central de Saude Publica do Estado do Para (LACEN/PA)	Laboratory of Respiratory Viruses and Measles, Oswaldo Cruz Institute, FIOCRUZ	Paola Resende et al
EPI_ISL_2863826	Brazil/PA-FIOCRUZ-30483/2021	2021-06-07	South America	Brazil	Laboratorio Central de Saude Publica do Estado do Para (LACEN/PA)	Laboratory of Respiratory Viruses and Measles, Oswaldo Cruz Institute, FIOCRUZ	Paola Resende et al
EPI_ISL_2863827	Brazil/PA-FIOCRUZ-30484/2021	2021-06-07	South America	Brazil	Laboratorio Central de Saude Publica do Estado do Para (LACEN/PA)	Laboratory of Respiratory Viruses and Measles, Oswaldo Cruz Institute, FIOCRUZ	Paola Resende et al
EPI_ISL_2863828	Brazil/PA-FIOCRUZ-30485/2021	2021-06-07	South America	Brazil	Laboratorio Central de Saude Publica do Estado do Para (LACEN/PA)	Laboratory of Respiratory Viruses and Measles, Oswaldo Cruz Institute, FIOCRUZ	Paola Resende et al
EPI_ISL_2863829	Brazil/PA-FIOCRUZ-30486/2021	2021-06-07	South America	Brazil	Laboratorio Central de Saude Publica do Estado do Para (LACEN/PA)	Laboratory of Respiratory Viruses and Measles, Oswaldo Cruz Institute, FIOCRUZ	Paola Resende et al
EPI_ISL_2863830	Brazil/PA-FIOCRUZ-30487/2021	2021-06-07	South America	Brazil	Laboratorio Central de Saude Publica do Estado do Para (LACEN/PA)	Laboratory of Respiratory Viruses and Measles, Oswaldo Cruz Institute, FIOCRUZ	Paola Resende et al
EPI_ISL_2863831	Brazil/PA-FIOCRUZ-30488/2021	2021-06-08	South America	Brazil	Laboratorio Central de Saude Publica do Estado do Para (LACEN/PA)	Laboratory of Respiratory Viruses and Measles, Oswaldo Cruz Institute, FIOCRUZ	Paola Resende et al
EPI_ISL_2863832	Brazil/PA-FIOCRUZ-30489/2021	2021-06-07	South America	Brazil	Laboratorio Central de Saude Publica do Estado do Para (LACEN/PA)	Laboratory of Respiratory Viruses and Measles, Oswaldo Cruz Institute, FIOCRUZ	Paola Resende et al
EPI_ISL_2863833	Brazil/PA-FIOCRUZ-30490/2021	2021-06-07	South America	Brazil	Laboratorio Central de Saude Publica do Estado do Para (LACEN/PA)	Laboratory of Respiratory Viruses and Measles, Oswaldo Cruz Institute, FIOCRUZ	Paola Resende et al
EPI_ISL_2863834	Brazil/PA-FIOCRUZ-30491/2021	2021-06-07	South America	Brazil	Laboratorio Central de Saude Publica do Estado do Para (LACEN/PA)	Laboratory of Respiratory Viruses and Measles, Oswaldo Cruz Institute, FIOCRUZ	Paola Resende et al
EPI_ISL_2863835	Brazil/PA-FIOCRUZ-30492/2021	2021-06-07	South America	Brazil	Laboratorio Central de Saude Publica do Estado do Para (LACEN/PA)	Laboratory of Respiratory Viruses and Measles, Oswaldo Cruz Institute, FIOCRUZ	Paola Resende et al
EPI_ISL_2863836	Brazil/PA-FIOCRUZ-30493/2021	2021-06-07	South America	Brazil	Laboratorio Central de Saude Publica do Estado do Para (LACEN/PA)	Laboratory of Respiratory Viruses and Measles, Oswaldo Cruz Institute, FIOCRUZ	Paola Resende et al
EPI_ISL_2863837	Brazil/PA-FIOCRUZ-30494/2021	2021-06-08	South America	Brazil	Laboratorio Central de Saude Publica do Estado do Para (LACEN/PA)	Laboratory of Respiratory Viruses and Measles, Oswaldo Cruz Institute, FIOCRUZ	Paola Resende et al
EPI_ISL_2863838	Brazil/PA-FIOCRUZ-30495/2021	2021-06-07	South America	Brazil	Laboratorio Central de Saude Publica do Estado do Para (LACEN/PA)	Laboratory of Respiratory Viruses and Measles, Oswaldo Cruz Institute, FIOCRUZ	Paola Resende et al
EPI_ISL_2863839	Brazil/PA-FIOCRUZ-30496/2021	2021-06-07	South America	Brazil	Laboratorio Central de Saude Publica do Estado do Para (LACEN/PA)	Laboratory of Respiratory Viruses and Measles, Oswaldo Cruz Institute, FIOCRUZ	Paola Resende et al
EPI_ISL_2863840	Brazil/PA-FIOCRUZ-30497/2021	2021-06-07	South America	Brazil	Laboratorio Central de Saude Publica do Estado do Para (LACEN/PA)	Laboratory of Respiratory Viruses and Measles, Oswaldo Cruz Institute, FIOCRUZ	Paola Resende et al
EPI_ISL_2863841	Brazil/PA-FIOCRUZ-30498/2021	2021-06-08	South America	Brazil	Laboratorio Central de Saude Publica do Estado do Para (LACEN/PA)	Laboratory of Respiratory Viruses and Measles, Oswaldo Cruz Institute, FIOCRUZ	Paola Resende et al
EPI_ISL_2863842	Brazil/PA-FIOCRUZ-30499/2021	2021-06-08	South America	Brazil	Laboratorio Central de Saude Publica do Estado do Para (LACEN/PA)	Laboratory of Respiratory Viruses and Measles, Oswaldo Cruz Institute, FIOCRUZ	Paola Resende et al
EPI_ISL_2863843	Brazil/PA-FIOCRUZ-30500/2021	2021-06-09	South America	Brazil	Laboratorio Central de Saude Publica do Estado do Para (LACEN/PA)	Laboratory of Respiratory Viruses and Measles, Oswaldo Cruz Institute, FIOCRUZ	Paola Resende et al
EPI_ISL_2863706	Brazil/PA-FIOCRUZ-30501/2021	2021-06-09	South America	Brazil	Laboratorio Central de Saude Publica do Estado do Para (LACEN/PA)	Laboratory of Respiratory Viruses and Measles, Oswaldo Cruz Institute, FIOCRUZ	Paola Resende et al
EPI_ISL_2863709	Brazil/PA-FIOCRUZ-30503/2021	2021-06-08	South America	Brazil	Laboratorio Central de Saude Publica do Estado do Para (LACEN/PA)	Laboratory of Respiratory Viruses and Measles, Oswaldo Cruz Institute, FIOCRUZ	Paola Resende et al
EPI_ISL_2731456	Brazil/PA-FIOCRUZ-30505/2021	2021-06-09	South America	Brazil	Laboratorio Central de Saude Publica do Estado do Para (LACEN/PA)	Laboratory of Respiratory Viruses and Measles, Oswaldo Cruz Institute, FIOCRUZ	Paola Resende et al
EPI_ISL_2863578	Brazil/PA-FIOCRUZ-30506/2021	2021-06-09	South America	Brazil	Laboratorio Central de Saude Publica do Estado do Para (LACEN/PA)	Laboratory of Respiratory Viruses and Measles, Oswaldo Cruz Institute, FIOCRUZ	Paola Resende et al
EPI_ISL_2863580	Brazil/PA-FIOCRUZ-30507/2021	2021-06-09	South America	Brazil	Laboratorio Central de Saude Publica do Estado do Para (LACEN/PA)	Laboratory of Respiratory Viruses and Measles, Oswaldo Cruz Institute, FIOCRUZ	Paola Resende et al
EPI_ISL_2863844	Brazil/PA-FIOCRUZ-30509/2021	2021-06-09	South America	Brazil	Laboratorio Central de Saude Publica do Estado do Para (LACEN/PA)	Laboratory of Respiratory Viruses and Measles, Oswaldo Cruz Institute, FIOCRUZ	Paola Resende et al
EPI_ISL_2863845	Brazil/PA-FIOCRUZ-30510/2021	2021-06-09	South America	Brazil	Laboratorio Central de Saude Publica do Estado do Para (LACEN/PA)	Laboratory of Respiratory Viruses and Measles, Oswaldo Cruz Institute, FIOCRUZ	Paola Resende et al
EPI_ISL_2863846	Brazil/PA-FIOCRUZ-30511/2021	2021-06-09	South America	Brazil	Laboratorio Central de Saude Publica do Estado do Para (LACEN/PA)	Laboratory of Respiratory Viruses and Measles, Oswaldo Cruz Institute, FIOCRUZ	Paola Resende et al
EPI_ISL_2863847	Brazil/PA-FIOCRUZ-30512/2021	2021-06-09	South America	Brazil	Laboratorio Central de Saude Publica do Estado do Para (LACEN/PA)	Laboratory of Respiratory Viruses and Measles, Oswaldo Cruz Institute, FIOCRUZ	Paola Resende et al
EPI_ISL_2863892	Brazil/PA-FIOCRUZ-30513/2021	2021-06-09	South America	Brazil	Laboratorio Central de Saude Publica do Estado do Para (LACEN/PA)	Laboratory of Respiratory Viruses and Measles, Oswaldo Cruz Institute, FIOCRUZ	Paola Resende et al
EPI_ISL_2863894	Brazil/PA-FIOCRUZ-30514/2021	2021-06-09	South America	Brazil	Laboratorio Central de Saude Publica do Estado do Para (LACEN/PA)	Laboratory of Respiratory Viruses and Measles, Oswaldo Cruz Institute, FIOCRUZ	Paola Resende et al
EPI_ISL_2863848	Brazil/PA-FIOCRUZ-30515/2021	2021-06-09	South America	Brazil	Laboratorio Central de Saude Publica do Estado do Para (LACEN/PA)	Laboratory of Respiratory Viruses and Measles, Oswaldo Cruz Institute, FIOCRUZ	Paola Resende et al
EPI_ISL_2863849	Brazil/PA-FIOCRUZ-30516/2021	2021-06-09	South America	Brazil	Laboratorio Central de Saude Publica do Estado do Para (LACEN/PA)	Laboratory of Respiratory Viruses and Measles, Oswaldo Cruz Institute, FIOCRUZ	Paola Resende et al
EPI_ISL_2863850	Brazil/PA-FIOCRUZ-30517/2021	2021-06-09	South America	Brazil	Laboratorio Central de Saude Publica do Estado do Para (LACEN/PA)	Laboratory of Respiratory Viruses and Measles, Oswaldo Cruz Institute, FIOCRUZ	Paola Resende et al
EPI_ISL_2863851	Brazil/PA-FIOCRUZ-30518/2021	2021-06-08	South America	Brazil	Laboratorio Central de Saude Publica do Estado do Para (LACEN/PA)	Laboratory of Respiratory Viruses and Measles, Oswaldo Cruz Institute, FIOCRUZ	Paola Resende et al
EPI_ISL_2863852	Brazil/PA-FIOCRUZ-30519/2021	2021-06-08	South America	Brazil	Laboratorio Central de Saude Publica do Estado do Para (LACEN/PA)	Laboratory of Respiratory Viruses and Measles, Oswaldo Cruz Institute, FIOCRUZ	Paola Resende et al
EPI_ISL_2863853	Brazil/PA-FIOCRUZ-30520/2021	2021-06-08	South America	Brazil	Laboratorio Central de Saude Publica do Estado do Para (LACEN/PA)	Laboratory of Respiratory Viruses and Measles, Oswaldo Cruz Institute, FIOCRUZ	Paola Resende et al
EPI_ISL_2863854	Brazil/PA-FIOCRUZ-30521/2021	2021-06-08	South America	Brazil	Laboratorio Central de Saude Publica do Estado do Para (LACEN/PA)	Laboratory of Respiratory Viruses and Measles, Oswaldo Cruz Institute, FIOCRUZ	Paola Resende et al
EPI_ISL_2645902	Brazil/PA-FIOCRUZ-4058/2021	2021-01-13	South America	Brazil	Laboratorio Central de Saude Publica do Estado do Para (LACEN/PA)	Laboratory of Respiratory Viruses and Measles, Oswaldo Cruz Institute, FIOCRUZ	Paola Resende et al
EPI_ISL_2645903	Brazil/PA-FIOCRUZ-4059/2021	2021-01-12	South America	Brazil	Laboratorio Central de Saude Publica do Estado do Para (LACEN/PA)	Laboratory of Respiratory Viruses and Measles, Oswaldo Cruz Institute, FIOCRUZ	Paola Resende et al
EPI_ISL_2645904	Brazil/PA-FIOCRUZ-4060/2021	2021-01-12	South America	Brazil	Laboratorio Central de Saude Publica do Estado do Para (LACEN/PA)	Laboratory of Respiratory Viruses and Measles, Oswaldo Cruz Institute, FIOCRUZ	Paola Resende et al
EPI_ISL_2645905	Brazil/PA-FIOCRUZ-4061/2021	2021-01-13	South America	Brazil	Laboratorio Central de Saude Publica do Estado do Para (LACEN/PA)	Laboratory of Respiratory Viruses and Measles, Oswaldo Cruz Institute, FIOCRUZ	Paola Resende et al
EPI_ISL_2645906	Brazil/PA-FIOCRUZ-4062/2021	2021-01-11	South America	Brazil	Laboratorio Central de Saude Publica do Estado do Para (LACEN/PA)	Laboratory of Respiratory Viruses and Measles, Oswaldo Cruz Institute, FIOCRUZ	Paola Resende et al
EPI_ISL_2645854	Brazil/PA-FIOCRUZ-4064/2021	2021-01-12	South America	Brazil	Laboratorio Central de Saude Publica do Estado do Para (LACEN/PA)	Laboratory of Respiratory Viruses and Measles, Oswaldo Cruz Institute, FIOCRUZ	Paola Resende et al
EPI_ISL_2645855	Brazil/PA-FIOCRUZ-4065/2021	2021-01-12	South America	Brazil	Laboratorio Central de Saude Publica do Estado do Para (LACEN/PA)	Laboratory of Respiratory Viruses and Measles, Oswaldo Cruz Institute, FIOCRUZ	Paola Resende et al
EPI_ISL_2645856	Brazil/PA-FIOCRUZ-4066/2021	2021-01-12	South America	Brazil	Laboratorio Central de Saude Publica do Estado do Para (LACEN/PA)	Laboratory of Respiratory Viruses and Measles, Oswaldo Cruz Institute, FIOCRUZ	Paola Resende et al
EPI_ISL_2645857	Brazil/PA-FIOCRUZ-4067/2021	2021-01-12	South America	Brazil	Laboratorio Central de Saude Publica do Estado do Para (LACEN/PA)	Laboratory of Respiratory Viruses and Measles, Oswaldo Cruz Institute, FIOCRUZ	Paola Resende et al
EPI_ISL_2645858	Brazil/PA-FIOCRUZ-4068/2021	2021-01-11	South America	Brazil	Laboratorio Central de Saude Publica do Estado do Para (LACEN/PA)	Laboratory of Respiratory Viruses and Measles, Oswaldo Cruz Institute, FIOCRUZ	Paola Resende et al
EPI_ISL_2645859	Brazil/PA-FIOCRUZ-4069/2021	2021-01-11	South America	Brazil	Laboratorio Central de Saude Publica do Estado do Para (LACEN/PA)	Laboratory of Respiratory Viruses and Measles, Oswaldo Cruz Institute, FIOCRUZ	Paola Resende et al
EPI_ISL_2645860	Brazil/PA-FIOCRUZ-4071/2021	2021-01-11	South America	Brazil	Laboratorio Central de Saude Publica do Estado do Para (LACEN/PA)	Laboratory of Respiratory Viruses and Measles, Oswaldo Cruz Institute, FIOCRUZ	Paola Resende et al
EPI_ISL_2645861	Brazil/PA-FIOCRUZ-4072/2021	2021-01-12	South America	Brazil	Laboratorio Central de Saude Publica do Estado do Para (LACEN/PA)	Laboratory of Respiratory Viruses and Measles, Oswaldo Cruz Institute, FIOCRUZ	Paola Resende et al
EPI_ISL_2645895	Brazil/PA-FIOCRUZ-4073/2021	2021-01-11	South America	Brazil	Laboratorio Central de Saude Publica do Estado do Para (LACEN/PA)	Laboratory of Respiratory Viruses and Measles, Oswaldo Cruz Institute, FIOCRUZ	Paola Resende et al
EPI_ISL_2645896	Brazil/PA-FIOCRUZ-4074/2021	2021-01-11	South America	Brazil	Laboratorio Central de Saude Publica do Estado do Para (LACEN/PA)	Laboratory of Respiratory Viruses and Measles, Oswaldo Cruz Institute, FIOCRUZ	Paola Resende et al
EPI_ISL_2645897	Brazil/PA-FIOCRUZ-4076/2021	2021-01-11	South America	Brazil	Laboratorio Central de Saude Publica do Estado do Para (LACEN/PA)	Laboratory of Respiratory Viruses and Measles, Oswaldo Cruz Institute, FIOCRUZ	Paola Resende et al
EPI_ISL_2645870	Brazil/PA-FIOCRUZ-4078/2021	2021-01-07	South America	Brazil	Laboratorio Central de Saude Publica do Estado do Para (LACEN/PA)	Laboratory of Respiratory Viruses and Measles, Oswaldo Cruz Institute, FIOCRUZ	Paola Resende et al
EPI_ISL_3539238	Brazil/PA-FIOCRUZ-42733/2021	2021-07-24	South America	Brazil	Laboratorio Central de Saude Publica do Estado do Para (LACEN/PA)	Laboratory of Respiratory Viruses and Measles, Oswaldo Cruz Institute, FIOCRUZ	Paola Resende et al
EPI_ISL_3539239	Brazil/PA-FIOCRUZ-42734/2021	2021-07-25	South America	Brazil	Laboratorio Central de Saude Publica do Estado do Para (LACEN/PA)	Laboratory of Respiratory Viruses and Measles, Oswaldo Cruz Institute, FIOCRUZ	Paola Resende et al
EPI_ISL_3539240	Brazil/PA-FIOCRUZ-42735/2021	2021-07-31	South America	Brazil	Laboratorio Central de Saude Publica do Estado do Para (LACEN/PA)	Laboratory of Respiratory Viruses and Measles, Oswaldo Cruz Institute, FIOCRUZ	Paola Resende et al
EPI_ISL_3801916	Brazil/PA-FIOCRUZ-42736/2021	2021-07-28	South America	Brazil	Laboratorio Central de Saude Publica do Estado do Para (LACEN/PA)	Laboratory of Respiratory Viruses and Measles, Oswaldo Cruz Institute, FIOCRUZ	Paola Resende et al
EPI_ISL_4061287	Brazil/PA-FIOCRUZ-44731/2021	2021-08-09	South America	Brazil	Laboratorio Central de Saude Publica do Estado do Para (LACEN/PA)	Laboratory of Respiratory Viruses and Measles, Oswaldo Cruz Institute, FIOCRUZ	Paola Resende et al
EPI_ISL_4061289	Brazil/PA-FIOCRUZ-44734/2021	2021-07-26	South America	Brazil	Laboratorio Central de Saude Publica do Estado do Para (LACEN/PA)	Laboratory of Respiratory Viruses and Measles, Oswaldo Cruz Institute, FIOCRUZ	Paola Resende et al
EPI_ISL_4061290	Brazil/PA-FIOCRUZ-44735/2021	2021-08-03	South America	Brazil	Laboratorio Central de Saude Publica do Estado do Para (LACEN/PA)	Laboratory of Respiratory Viruses and Measles, Oswaldo Cruz Institute, FIOCRUZ	Paola Resende et al
EPI_ISL_4061291	Brazil/PA-FIOCRUZ-44736/2021	2021-08-02	South America	Brazil	Laboratorio Central de Saude Publica do Estado do Para (LACEN/PA)	Laboratory of Respiratory Viruses and Measles, Oswaldo Cruz Institute, FIOCRUZ	Paola Resende et al
EPI_ISL_4061293	Brazil/PA-FIOCRUZ-44738/2021	2021-08-04	South America	Brazil	Laboratorio Central de Saude Publica do Estado do Para (LACEN/PA)	Laboratory of Respiratory Viruses and Measles, Oswaldo Cruz Institute, FIOCRUZ	Paola Resende et al
EPI_ISL_4061295	Brazil/PA-FIOCRUZ-44742/2021	2021-08-10	South America	Brazil	Laboratorio Central de Saude Publica do Estado do Para (LACEN/PA)	Laboratory of Respiratory Viruses and Measles, Oswaldo Cruz Institute, FIOCRUZ	Paola Resende et al
EPI_ISL_4080768	Brazil/PA-FIOCRUZ-47277/2021	2021-03-25	South America	Brazil	Laboratorio Central de Saude Publica do Estado do Para (LACEN/PA)	Laboratory of Respiratory Viruses and Measles, Oswaldo Cruz Institute, FIOCRUZ	Paola Resende et al
EPI_ISL_4080767	Brazil/PA-FIOCRUZ-47278/2021	2021-04-30	South America	Brazil	Laboratorio Central de Saude Publica do Estado do Para (LACEN/PA)	Laboratory of Respiratory Viruses and Measles, Oswaldo Cruz Institute, FIOCRUZ	Paola Resende et al
EPI_ISL_4080766	Brazil/PA-FIOCRUZ-47279/2021	2021-07-02	South America	Brazil	Laboratorio Central de Saude Publica do Estado do Para (LACEN/PA)	Laboratory of Respiratory Viruses and Measles, Oswaldo Cruz Institute, FIOCRUZ	Paola Resende et al
EPI_ISL_4080769	Brazil/PA-FIOCRUZ-47280/2021	2021-05-23	South America	Brazil	Laboratorio Central de Saude Publica do Estado do Para (LACEN/PA)	Laboratory of Respiratory Viruses and Measles, Oswaldo Cruz Institute, FIOCRUZ	Paola Resende et al
EPI_ISL_4080770	Brazil/PA-FIOCRUZ-47281/2021	2021-06-23	South America	Brazil	Laboratorio Central de Saude Publica do Estado do Para (LACEN/PA)	Laboratory of Respiratory Viruses and Measles, Oswaldo Cruz Institute, FIOCRUZ	Paola Resende et al
EPI_ISL_4513352	Brazil/PA-FIOCRUZ-51118/2021	2021-08-30	South America	Brazil	Laboratorio Central de Saude Publica do Estado do Para (LACEN/PA)	Laboratory of Respiratory Viruses and Measles, Oswaldo Cruz Institute, FIOCRUZ	Paola Resende et al
EPI_ISL_4513359	Brazil/PA-FIOCRUZ-51125/2021	2021-09-09	South America	Brazil	Laboratorio Central de Saude Publica do Estado do Para (LACEN/PA)	Laboratory of Respiratory Viruses and Measles, Oswaldo Cruz Institute, FIOCRUZ	Paola Resende et al
EPI_ISL_4513363	Brazil/PA-FIOCRUZ-51129/2021	2021-09-04	South America	Brazil	Laboratorio Central de Saude Publica do Estado do Para (LACEN/PA)	Laboratory of Respiratory Viruses and Measles, Oswaldo Cruz Institute, FIOCRUZ	Paola Resende et al
EPI_ISL_4633259	Brazil/PA-FIOCRUZ-51699/2021	2021-08-11	South America	Brazil	Laboratorio Central de Saude Publica do Estado do Para (LACEN/PA)	Laboratory of Respiratory Viruses and Measles, Oswaldo Cruz Institute, FIOCRUZ	Paola Resende et al
EPI_ISL_4633252	Brazil/PA-FIOCRUZ-51710/2021	2021-08-12	South America	Brazil	Laboratorio Central de Saude Publica do Estado do Para (LACEN/PA)	Laboratory of Respiratory Viruses and Measles, Oswaldo Cruz Institute, FIOCRUZ	Paola Resende et al
EPI_ISL_4633262	Brazil/PA-FIOCRUZ-51718/2021	2021-08-15	South America	Brazil	Laboratorio Central de Saude Publica do Estado do Para (LACEN/PA)	Laboratory of Respiratory Viruses and Measles, Oswaldo Cruz Institute, FIOCRUZ	Paola Resende et al
EPI_ISL_4633265	Brazil/PA-FIOCRUZ-51728/2021	2021-08-17	South America	Brazil	Laboratorio Central de Saude Publica do Estado do Para (LACEN/PA)	Laboratory of Respiratory Viruses and Measles, Oswaldo Cruz Institute, FIOCRUZ	Paola Resende et al
EPI_ISL_4633263	Brazil/PA-FIOCRUZ-51735/2021	2021-08-18	South America	Brazil	Laboratorio Central de Saude Publica do Estado do Para (LACEN/PA)	Laboratory of Respiratory Viruses and Measles, Oswaldo Cruz Institute, FIOCRUZ	Paola Resende et al
EPI_ISL_4633274	Brazil/PA-FIOCRUZ-51747/2021	2021-08-19	South America	Brazil	Laboratorio Central de Saude Publica do Estado do Para (LACEN/PA)	Laboratory of Respiratory Viruses and Measles, Oswaldo Cruz Institute, FIOCRUZ	Paola Resende et al
EPI_ISL_4633266	Brazil/PA-FIOCRUZ-51749/2021	2021-08-18	South America	Brazil	Laboratorio Central de Saude Publica do Estado do Para (LACEN/PA)	Laboratory of Respiratory Viruses and Measles, Oswaldo Cruz Institute, FIOCRUZ	Paola Resende et al
EPI_ISL_4632934	Brazil/PA-FIOCRUZ-51753/2021	2021-08-19	South America	Brazil	Laboratorio Central de Saude Publica do Estado do Para (LACEN/PA)	Laboratory of Respiratory Viruses and Measles, Oswaldo Cruz Institute, FIOCRUZ	Paola Resende et al
EPI_ISL_4632935	Brazil/PA-FIOCRUZ-51756/2021	2021-08-18	South America	Brazil	Laboratorio Central de Saude Publica do Estado do Para (LACEN/PA)	Laboratory of Respiratory Viruses and Measles, Oswaldo Cruz Institute, FIOCRUZ	Paola Resende et al
EPI_ISL_4632927	Brazil/PA-FIOCRUZ-51757/2021	2021-08-20	South America	Brazil	Laboratorio Central de Saude Publica do Estado do Para (LACEN/PA)	Laboratory of Respiratory Viruses and Measles, Oswaldo Cruz Institute, FIOCRUZ	Paola Resende et al
EPI_ISL_4632928	Brazil/PA-FIOCRUZ-51759/2021	2021-08-19	South America	Brazil	Laboratorio Central de Saude Publica do Estado do Para (LACEN/PA)	Laboratory of Respiratory Viruses and Measles, Oswaldo Cruz Institute, FIOCRUZ	Paola Resende et al
EPI_ISL_4632929	Brazil/PA-FIOCRUZ-51760/2021	2021-08-17	South America	Brazil	Laboratorio Central de Saude Publica do Estado do Para (LACEN/PA)	Laboratory of Respiratory Viruses and Measles, Oswaldo Cruz Institute, FIOCRUZ	Paola Resende et al
EPI_ISL_4632932	Brazil/PA-FIOCRUZ-51766/2021	2021-08-20	South America	Brazil	Laboratorio Central de Saude Publica do Estado do Para (LACEN/PA)	Laboratory of Respiratory Viruses and Measles, Oswaldo Cruz Institute, FIOCRUZ	Paola Resende et al
EPI_ISL_4632925	Brazil/PA-FIOCRUZ-51773/2021	2021-08-23	South America	Brazil	Laboratorio Central de Saude Publica do Estado do Para (LACEN/PA)	Laboratory of Respiratory Viruses and Measles, Oswaldo Cruz Institute, FIOCRUZ	Paola Resende et al
EPI_ISL_4632922	Brazil/PA-FIOCRUZ-51785/2021	2021-08-23	South America	Brazil	Laboratorio Central de Saude Publica do Estado do Para (LACEN/PA)	Laboratory of Respiratory Viruses and Measles, Oswaldo Cruz Institute, FIOCRUZ	Paola Resende et al
EPI_ISL_4632926	Brazil/PA-FIOCRUZ-51786/2021	2021-08-23	South America	Brazil	Laboratorio Central de Saude Publica do Estado do Para (LACEN/PA)	Laboratory of Respiratory Viruses and Measles, Oswaldo Cruz Institute, FIOCRUZ	Paola Resende et al
EPI_ISL_4632937	Brazil/PA-FIOCRUZ-51795/2021	2021-08-24	South America	Brazil	Laboratorio Central de Saude Publica do Estado do Para (LACEN/PA)	Laboratory of Respiratory Viruses and Measles, Oswaldo Cruz Institute, FIOCRUZ	Paola Resende et al
EPI_ISL_4632920	Brazil/PA-FIOCRUZ-51798/2021	2021-08-25	South America	Brazil	Laboratorio Central de Saude Publica do Estado do Para (LACEN/PA)	Laboratory of Respiratory Viruses and Measles, Oswaldo Cruz Institute, FIOCRUZ	Paola Resende et al
EPI_ISL_4632930	Brazil/PA-FIOCRUZ-51799/2021	2021-08-23	South America	Brazil	Laboratorio Central de Saude Publica do Estado do Para (LACEN/PA)	Laboratory of Respiratory Viruses and Measles, Oswaldo Cruz Institute, FIOCRUZ	Paola Resende et al
EPI_ISL_2645833	Brazil/PA-FIOCRUZ-9197/2021	2021-01-25	South America	Brazil	Laboratorio Central de Saude Publica do Estado do Para (LACEN/PA)	Laboratory of Respiratory Viruses and Measles, Oswaldo Cruz Institute, FIOCRUZ	Paola Resende et al
EPI_ISL_2645834	Brazil/PA-FIOCRUZ-9198/2021	2021-01-25	South America	Brazil	Laboratorio Central de Saude Publica do Estado do Para (LACEN/PA)	Laboratory of Respiratory Viruses and Measles, Oswaldo Cruz Institute, FIOCRUZ	Paola Resende et al
EPI_ISL_2645835	Brazil/PA-FIOCRUZ-9199/2021	2021-01-25	South America	Brazil	Laboratorio Central de Saude Publica do Estado do Para (LACEN/PA)	Laboratory of Respiratory Viruses and Measles, Oswaldo Cruz Institute, FIOCRUZ	Paola Resende et al
EPI_ISL_2645836	Brazil/PA-FIOCRUZ-9200/2021	2021-01-26	South America	Brazil	Laboratorio Central de Saude Publica do Estado do Para (LACEN/PA)	Laboratory of Respiratory Viruses and Measles, Oswaldo Cruz Institute, FIOCRUZ	Paola Resende et al
EPI_ISL_2645837	Brazil/PA-FIOCRUZ-9201/2021	2021-01-26	South America	Brazil	Laboratorio Central de Saude Publica do Estado do Para (LACEN/PA)	Laboratory of Respiratory Viruses and Measles, Oswaldo Cruz Institute, FIOCRUZ	Paola Resende et al
EPI_ISL_2645839	Brazil/PA-FIOCRUZ-9202/2021	2021-02-03	South America	Brazil	Laboratorio Central de Saude Publica do Estado do Para (LACEN/PA)	Laboratory of Respiratory Viruses and Measles, Oswaldo Cruz Institute, FIOCRUZ	Paola Resende et al
EPI_ISL_2645927	Brazil/PA-FIOCRUZ-9203/2021	2021-01-28	South America	Brazil	Laboratorio Central de Saude Publica do Estado do Para (LACEN/PA)	Laboratory of Respiratory Viruses and Measles, Oswaldo Cruz Institute, FIOCRUZ	Paola Resende et al
EPI_ISL_2645844	Brazil/PA-FIOCRUZ-9204/2021	2021-01-29	South America	Brazil	Laboratorio Central de Saude Publica do Estado do Para (LACEN/PA)	Laboratory of Respiratory Viruses and Measles, Oswaldo Cruz Institute, FIOCRUZ	Paola Resende et al
EPI_ISL_2645825	Brazil/PA-FIOCRUZ-9206/2021	2021-02-02	South America	Brazil	Laboratorio Central de Saude Publica do Estado do Para (LACEN/PA)	Laboratory of Respiratory Viruses and Measles, Oswaldo Cruz Institute, FIOCRUZ	Paola Resende et al
EPI_ISL_2645838	Brazil/PA-FIOCRUZ-9207/2021	2021-02-02	South America	Brazil	Laboratorio Central de Saude Publica do Estado do Para (LACEN/PA)	Laboratory of Respiratory Viruses and Measles, Oswaldo Cruz Institute, FIOCRUZ	Paola Resende et al
EPI_ISL_2645869	Brazil/PA-FIOCRUZ-9209/2021	2021-02-01	South America	Brazil	Laboratorio Central de Saude Publica do Estado do Para (LACEN/PA)	Laboratory of Respiratory Viruses and Measles, Oswaldo Cruz Institute, FIOCRUZ	Paola Resende et al
EPI_ISL_2645884	Brazil/PA-FIOCRUZ-9210/2021	2021-02-03	South America	Brazil	Laboratorio Central de Saude Publica do Estado do Para (LACEN/PA)	Laboratory of Respiratory Viruses and Measles, Oswaldo Cruz Institute, FIOCRUZ	Paola Resende et al
EPI_ISL_2645882	Brazil/PA-FIOCRUZ-9212/2021	2021-02-01	South America	Brazil	Laboratorio Central de Saude Publica do Estado do Para (LACEN/PA)	Laboratory of Respiratory Viruses and Measles, Oswaldo Cruz Institute, FIOCRUZ	Paola Resende et al
EPI_ISL_2645845	Brazil/PA-FIOCRUZ-9213/2021	2021-01-03	South America	Brazil	Laboratorio Central de Saude Publica do Estado do Para (LACEN/PA)	Laboratory of Respiratory Viruses and Measles, Oswaldo Cruz Institute, FIOCRUZ	Paola Resende et al
EPI_ISL_2645871	Brazil/PA-FIOCRUZ-9214/2021	2021-01-18	South America	Brazil	Laboratorio Central de Saude Publica do Estado do Para (LACEN/PA)	Laboratory of Respiratory Viruses and Measles, Oswaldo Cruz Institute, FIOCRUZ	Paola Resende et al
EPI_ISL_2645840	Brazil/PA-FIOCRUZ-9216/2021	2021-02-03	South America	Brazil	Laboratorio Central de Saude Publica do Estado do Para (LACEN/PA)	Laboratory of Respiratory Viruses and Measles, Oswaldo Cruz Institute, FIOCRUZ	Paola Resende et al
EPI_ISL_2645841	Brazil/PA-FIOCRUZ-9217/2021	2021-02-03	South America	Brazil	Laboratorio Central de Saude Publica do Estado do Para (LACEN/PA)	Laboratory of Respiratory Viruses and Measles, Oswaldo Cruz Institute, FIOCRUZ	Paola Resende et al
EPI_ISL_2645842	Brazil/PA-FIOCRUZ-9218/2021	2021-02-03	South America	Brazil	Laboratorio Central de Saude Publica do Estado do Para (LACEN/PA)	Laboratory of Respiratory Viruses and Measles, Oswaldo Cruz Institute, FIOCRUZ	Paola Resende et al
EPI_ISL_2645892	Brazil/PA-FIOCRUZ-9219/2021	2021-02-05	South America	Brazil	Laboratorio Central de Saude Publica do Estado do Para (LACEN/PA)	Laboratory of Respiratory Viruses and Measles, Oswaldo Cruz Institute, FIOCRUZ	Paola Resende et al
EPI_ISL_2645928	Brazil/PA-FIOCRUZ-9220/2021	2021-02-02	South America	Brazil	Laboratorio Central de Saude Publica do Estado do Para (LACEN/PA)	Laboratory of Respiratory Viruses and Measles, Oswaldo Cruz Institute, FIOCRUZ	Paola Resende et al
EPI_ISL_2645917	Brazil/PA-FIOCRUZ-9221/2021	2021-02-08	South America	Brazil	Laboratorio Central de Saude Publica do Estado do Para (LACEN/PA)	Laboratory of Respiratory Viruses and Measles, Oswaldo Cruz Institute, FIOCRUZ	Paola Resende et al
EPI_ISL_2645850	Brazil/PA-FIOCRUZ-9222/2021	2021-02-04	South America	Brazil	Laboratorio Central de Saude Publica do Estado do Para (LACEN/PA)	Laboratory of Respiratory Viruses and Measles, Oswaldo Cruz Institute, FIOCRUZ	Paola Resende et al
EPI_ISL_2645851	Brazil/PA-FIOCRUZ-9223/2021	2021-02-05	South America	Brazil	Laboratorio Central de Saude Publica do Estado do Para (LACEN/PA)	Laboratory of Respiratory Viruses and Measles, Oswaldo Cruz Institute, FIOCRUZ	Paola Resende et al
EPI_ISL_2645831	Brazil/PA-FIOCRUZ-9224/2021	2021-02-12	South America	Brazil	Laboratorio Central de Saude Publica do Estado do Para (LACEN/PA)	Laboratory of Respiratory Viruses and Measles, Oswaldo Cruz Institute, FIOCRUZ	Paola Resende et al
EPI_ISL_2645832	Brazil/PA-FIOCRUZ-9225/2021	2021-02-12	South America	Brazil	Laboratorio Central de Saude Publica do Estado do Para (LACEN/PA)	Laboratory of Respiratory Viruses and Measles, Oswaldo Cruz Institute, FIOCRUZ	Paola Resende et al
EPI_ISL_2645885	Brazil/PA-FIOCRUZ-9226/2021	2021-02-12	South America	Brazil	Laboratorio Central de Saude Publica do Estado do Para (LACEN/PA)	Laboratory of Respiratory Viruses and Measles, Oswaldo Cruz Institute, FIOCRUZ	Paola Resende et al
EPI_ISL_2645932	Brazil/PA-FIOCRUZ-9237/2021	2021-02-08	South America	Brazil	Laboratorio Central de Saude Publica do Estado do Para (LACEN/PA)	Laboratory of Respiratory Viruses and Measles, Oswaldo Cruz Institute, FIOCRUZ	Paola Resende et al
EPI_ISL_2645862	Brazil/PA-FIOCRUZ-9238/2021	2021-02-17	South America	Brazil	Laboratorio Central de Saude Publica do Estado do Para (LACEN/PA)	Laboratory of Respiratory Viruses and Measles, Oswaldo Cruz Institute, FIOCRUZ	Paola Resende et al
EPI_ISL_2645863	Brazil/PA-FIOCRUZ-9239/2021	2021-02-17	South America	Brazil	Laboratorio Central de Saude Publica do Estado do Para (LACEN/PA)	Laboratory of Respiratory Viruses and Measles, Oswaldo Cruz Institute, FIOCRUZ	Paola Resende et al
EPI_ISL_2645864	Brazil/PA-FIOCRUZ-9240/2021	2021-02-17	South America	Brazil	Laboratorio Central de Saude Publica do Estado do Para (LACEN/PA)	Laboratory of Respiratory Viruses and Measles, Oswaldo Cruz Institute, FIOCRUZ	Paola Resende et al
EPI_ISL_2645865	Brazil/PA-FIOCRUZ-9241/2021	2021-02-17	South America	Brazil	Laboratorio Central de Saude Publica do Estado do Para (LACEN/PA)	Laboratory of Respiratory Viruses and Measles, Oswaldo Cruz Institute, FIOCRUZ	Paola Resende et al
EPI_ISL_2645866	Brazil/PA-FIOCRUZ-9242/2021	2021-02-17	South America	Brazil	Laboratorio Central de Saude Publica do Estado do Para (LACEN/PA)	Laboratory of Respiratory Viruses and Measles, Oswaldo Cruz Institute, FIOCRUZ	Paola Resende et al
EPI_ISL_2645907	Brazil/PA-FIOCRUZ-9243/2021	2021-02-18	South America	Brazil	Laboratorio Central de Saude Publica do Estado do Para (LACEN/PA)	Laboratory of Respiratory Viruses and Measles, Oswaldo Cruz Institute, FIOCRUZ	Paola Resende et al
EPI_ISL_2645908	Brazil/PA-FIOCRUZ-9244/2021	2021-02-18	South America	Brazil	Laboratorio Central de Saude Publica do Estado do Para (LACEN/PA)	Laboratory of Respiratory Viruses and Measles, Oswaldo Cruz Institute, FIOCRUZ	Paola Resende et al
EPI_ISL_2645899	Brazil/PA-FIOCRUZ-9245/2021	2021-02-18	South America	Brazil	Laboratorio Central de Saude Publica do Estado do Para (LACEN/PA)	Laboratory of Respiratory Viruses and Measles, Oswaldo Cruz Institute, FIOCRUZ	Paola Resende et al
EPI_ISL_2645909	Brazil/PA-FIOCRUZ-9246/2021	2021-02-18	South America	Brazil	Laboratorio Central de Saude Publica do Estado do Para (LACEN/PA)	Laboratory of Respiratory Viruses and Measles, Oswaldo Cruz Institute, FIOCRUZ	Paola Resende et al
EPI_ISL_2645910	Brazil/PA-FIOCRUZ-9247/2021	2021-02-18	South America	Brazil	Laboratorio Central de Saude Publica do Estado do Para (LACEN/PA)	Laboratory of Respiratory Viruses and Measles, Oswaldo Cruz Institute, FIOCRUZ	Paola Resende et al
EPI_ISL_2645900	Brazil/PA-FIOCRUZ-9248/2021	2021-02-17	South America	Brazil	Laboratorio Central de Saude Publica do Estado do Para (LACEN/PA)	Laboratory of Respiratory Viruses and Measles, Oswaldo Cruz Institute, FIOCRUZ	Paola Resende et al
EPI_ISL_2645911	Brazil/PA-FIOCRUZ-9249/2021	2021-02-18	South America	Brazil	Laboratorio Central de Saude Publica do Estado do Para (LACEN/PA)	Laboratory of Respiratory Viruses and Measles, Oswaldo Cruz Institute, FIOCRUZ	Paola Resende et al
EPI_ISL_2645913	Brazil/PA-FIOCRUZ-9251/2021	2021-02-18	South America	Brazil	Laboratorio Central de Saude Publica do Estado do Para (LACEN/PA)	Laboratory of Respiratory Viruses and Measles, Oswaldo Cruz Institute, FIOCRUZ	Paola Resende et al
EPI_ISL_2645914	Brazil/PA-FIOCRUZ-9252/2021	2021-02-18	South America	Brazil	Laboratorio Central de Saude Publica do Estado do Para (LACEN/PA)	Laboratory of Respiratory Viruses and Measles, Oswaldo Cruz Institute, FIOCRUZ	Paola Resende et al
EPI_ISL_2645915	Brazil/PA-FIOCRUZ-9253/2021	2021-02-18	South America	Brazil	Laboratorio Central de Saude Publica do Estado do Para (LACEN/PA)	Laboratory of Respiratory Viruses and Measles, Oswaldo Cruz Institute, FIOCRUZ	Paola Resende et al
EPI_ISL_2645867	Brazil/PA-FIOCRUZ-9254/2021	2021-02-21	South America	Brazil	Laboratorio Central de Saude Publica do Estado do Para (LACEN/PA)	Laboratory of Respiratory Viruses and Measles, Oswaldo Cruz Institute, FIOCRUZ	Paola Resende et al
EPI_ISL_2645868	Brazil/PA-FIOCRUZ-9255/2021	2021-02-21	South America	Brazil	Laboratorio Central de Saude Publica do Estado do Para (LACEN/PA)	Laboratory of Respiratory Viruses and Measles, Oswaldo Cruz Institute, FIOCRUZ	Paola Resende et al
EPI_ISL_2645921	Brazil/PA-FIOCRUZ-9256/2021	2021-02-21	South America	Brazil	Laboratorio Central de Saude Publica do Estado do Para (LACEN/PA)	Laboratory of Respiratory Viruses and Measles, Oswaldo Cruz Institute, FIOCRUZ	Paola Resende et al
EPI_ISL_2645922	Brazil/PA-FIOCRUZ-9257/2021	2021-02-21	South America	Brazil	Laboratorio Central de Saude Publica do Estado do Para (LACEN/PA)	Laboratory of Respiratory Viruses and Measles, Oswaldo Cruz Institute, FIOCRUZ	Paola Resende et al
EPI_ISL_2645923	Brazil/PA-FIOCRUZ-9258/2021	2021-02-21	South America	Brazil	Laboratorio Central de Saude Publica do Estado do Para (LACEN/PA)	Laboratory of Respiratory Viruses and Measles, Oswaldo Cruz Institute, FIOCRUZ	Paola Resende et al
EPI_ISL_2645924	Brazil/PA-FIOCRUZ-9259/2021	2021-02-21	South America	Brazil	Laboratorio Central de Saude Publica do Estado do Para (LACEN/PA)	Laboratory of Respiratory Viruses and Measles, Oswaldo Cruz Institute, FIOCRUZ	Paola Resende et al
EPI_ISL_2645925	Brazil/PA-FIOCRUZ-9260/2021	2021-02-21	South America	Brazil	Laboratorio Central de Saude Publica do Estado do Para (LACEN/PA)	Laboratory of Respiratory Viruses and Measles, Oswaldo Cruz Institute, FIOCRUZ	Paola Resende et al
EPI_ISL_2645926	Brazil/PA-FIOCRUZ-9261/2021	2021-02-21	South America	Brazil	Laboratorio Central de Saude Publica do Estado do Para (LACEN/PA)	Laboratory of Respiratory Viruses and Measles, Oswaldo Cruz Institute, FIOCRUZ	Paola Resende et al
EPI_ISL_2645901	Brazil/PA-FIOCRUZ-9262/2021	2021-02-21	South America	Brazil	Laboratorio Central de Saude Publica do Estado do Para (LACEN/PA)	Laboratory of Respiratory Viruses and Measles, Oswaldo Cruz Institute, FIOCRUZ	Paola Resende et al
EPI_ISL_2645829	Brazil/PA-FIOCRUZ-9264/2021	2021-02-21	South America	Brazil	Laboratorio Central de Saude Publica do Estado do Para (LACEN/PA)	Laboratory of Respiratory Viruses and Measles, Oswaldo Cruz Institute, FIOCRUZ	Paola Resende et al
EPI_ISL_2645876	Brazil/PA-FIOCRUZ-9265/2021	2021-02-23	South America	Brazil	Laboratorio Central de Saude Publica do Estado do Para (LACEN/PA)	Laboratory of Respiratory Viruses and Measles, Oswaldo Cruz Institute, FIOCRUZ	Paola Resende et al
EPI_ISL_2645821	Brazil/PA-FIOCRUZ-9268/2021	2021-02-14	South America	Brazil	Laboratorio Central de Saude Publica do Estado do Para (LACEN/PA)	Laboratory of Respiratory Viruses and Measles, Oswaldo Cruz Institute, FIOCRUZ	Paola Resende et al
EPI_ISL_2645852	Brazil/PA-FIOCRUZ-9269/2021	2021-02-19	South America	Brazil	Laboratorio Central de Saude Publica do Estado do Para (LACEN/PA)	Laboratory of Respiratory Viruses and Measles, Oswaldo Cruz Institute, FIOCRUZ	Paola Resende et al
EPI_ISL_2645822	Brazil/PA-FIOCRUZ-9270/2021	2021-02-22	South America	Brazil	Laboratorio Central de Saude Publica do Estado do Para (LACEN/PA)	Laboratory of Respiratory Viruses and Measles, Oswaldo Cruz Institute, FIOCRUZ	Paola Resende et al
EPI_ISL_2645877	Brazil/PA-FIOCRUZ-9272/2021	2021-02-23	South America	Brazil	Laboratorio Central de Saude Publica do Estado do Para (LACEN/PA)	Laboratory of Respiratory Viruses and Measles, Oswaldo Cruz Institute, FIOCRUZ	Paola Resende et al
EPI_ISL_2645878	Brazil/PA-FIOCRUZ-9273/2021	2021-02-23	South America	Brazil	Laboratorio Central de Saude Publica do Estado do Para (LACEN/PA)	Laboratory of Respiratory Viruses and Measles, Oswaldo Cruz Institute, FIOCRUZ	Paola Resende et al
EPI_ISL_2645843	Brazil/PA-FIOCRUZ-9274/2021	2021-02-22	South America	Brazil	Laboratorio Central de Saude Publica do Estado do Para (LACEN/PA)	Laboratory of Respiratory Viruses and Measles, Oswaldo Cruz Institute, FIOCRUZ	Paola Resende et al
EPI_ISL_2645929	Brazil/PA-FIOCRUZ-9275/2021	2021-02-10	South America	Brazil	Laboratorio Central de Saude Publica do Estado do Para (LACEN/PA)	Laboratory of Respiratory Viruses and Measles, Oswaldo Cruz Institute, FIOCRUZ	Paola Resende et al
EPI_ISL_918514	Brazil/PA-IEC-176581/2020	2020-10-14	South America	Brazil	﻿Evandro Chagas Institute	﻿Evandro Chagas Institute	Santos et al
EPI_ISL_918515	Brazil/PA-IEC-176888/2020	2020-11-18	South America	Brazil	LACEN - Laboratório Central de Saúde Pública do Para	﻿Evandro Chagas Institute	Santos et al
EPI_ISL_918516	Brazil/PA-IEC-176890/2020	2020-11-23	South America	Brazil	LACEN - Laboratório Central de Saúde Pública do Para	﻿Evandro Chagas Institute	Santos et al
EPI_ISL_918517	Brazil/PA-IEC-176894/2020	2020-11-10	South America	Brazil	LACEN - Laboratório Central de Saúde Pública do Para	﻿Evandro Chagas Institute	Santos et al
EPI_ISL_918518	Brazil/PA-IEC-176946/2020	2020-12-15	South America	Brazil	﻿Evandro Chagas Institute	﻿Evandro Chagas Institute	Santos et al
EPI_ISL_918519	Brazil/PA-IEC-176950/2020	2020-12-15	South America	Brazil	﻿Evandro Chagas Institute	﻿Evandro Chagas Institute	Santos et al
EPI_ISL_918520	Brazil/PA-IEC-176952/2020	2020-12-15	South America	Brazil	﻿Evandro Chagas Institute	﻿Evandro Chagas Institute	Santos et al
EPI_ISL_918521	Brazil/PA-IEC-177009/2020	2020-12-21	South America	Brazil	﻿Evandro Chagas Institute	﻿Evandro Chagas Institute	Santos et al
EPI_ISL_918522	Brazil/PA-IEC-177041/2020	2020-12-25	South America	Brazil	LACEN - Laboratório Central de Saúde Pública do Para	﻿Evandro Chagas Institute	Santos et al
EPI_ISL_918523	Brazil/PA-IEC-177042/2020	2020-11-29	South America	Brazil	LACEN - Laboratório Central de Saúde Pública do Para	﻿Evandro Chagas Institute	Santos et al
EPI_ISL_918524	Brazil/PA-IEC-177044/2020	2020-12-09	South America	Brazil	LACEN - Laboratório Central de Saúde Pública do Para	﻿Evandro Chagas Institute	Santos et al
EPI_ISL_918525	Brazil/PA-IEC-177045/2020	2020-12-09	South America	Brazil	LACEN - Laboratório Central de Saúde Pública do Para	﻿Evandro Chagas Institute	Santos et al
EPI_ISL_918526	Brazil/PA-IEC-177046/2020	2020-12-06	South America	Brazil	LACEN - Laboratório Central de Saúde Pública do Para	﻿Evandro Chagas Institute	Santos et al
EPI_ISL_918527	Brazil/PA-IEC-177047/2020	2020-12-07	South America	Brazil	LACEN - Laboratório Central de Saúde Pública do Para	﻿Evandro Chagas Institute	Santos et al
EPI_ISL_918528	Brazil/PA-IEC-177048/2020	2020-12-07	South America	Brazil	LACEN - Laboratório Central de Saúde Pública do Para	﻿Evandro Chagas Institute	Santos et al
EPI_ISL_918529	Brazil/PA-IEC-177049/2020	2020-12-19	South America	Brazil	LACEN - Laboratório Central de Saúde Pública do Para	﻿Evandro Chagas Institute	Santos et al
EPI_ISL_918530	Brazil/PA-IEC-177050/2020	2020-12-19	South America	Brazil	LACEN - Laboratório Central de Saúde Pública do Para	﻿Evandro Chagas Institute	Santos et al
EPI_ISL_918545	Brazil/PA-IEC-177356/2021	2021-01-06	South America	Brazil	LACEN - Laboratório Central de Saúde Pública do Para	﻿Evandro Chagas Institute	Santos et al
EPI_ISL_918546	Brazil/PA-IEC-177357/2021	2021-01-05	South America	Brazil	LACEN - Laboratório Central de Saúde Pública do Para	﻿Evandro Chagas Institute	Santos et al
EPI_ISL_918547	Brazil/PA-IEC-177358/2021	2021-01-06	South America	Brazil	LACEN - Laboratório Central de Saúde Pública do Para	﻿Evandro Chagas Institute	Santos et al
EPI_ISL_918548	Brazil/PA-IEC-177362/2021	2021-01-07	South America	Brazil	LACEN - Laboratório Central de Saúde Pública do Para	﻿Evandro Chagas Institute	Santos et al
EPI_ISL_918549	Brazil/PA-IEC-177363/2021	2021-01-05	South America	Brazil	LACEN - Laboratório Central de Saúde Pública do Para	﻿Evandro Chagas Institute	Santos et al
EPI_ISL_904120	Brazil/PA-IEC-177365/2021	2021-01-10	South America	Brazil	LACEN - Laboratório Central de Saúde Pública do Pará	﻿Evandro Chagas Institute	Santos et al
EPI_ISL_904121	Brazil/PA-IEC-177366/2021	2021-01-08	South America	Brazil	LACEN - Laboratório Central de Saúde Pública do Pará	﻿Evandro Chagas Institute	Santos et al
EPI_ISL_918550	Brazil/PA-IEC-177368/2021	2021-01-11	South America	Brazil	LACEN - Laboratório Central de Saúde Pública do Para	﻿Evandro Chagas Institute	Santos et al
EPI_ISL_918552	Brazil/PA-IEC-177383/2020	2020-12-04	South America	Brazil	LACEN - Laboratório Central de Saúde Pública do Para	﻿Evandro Chagas Institute	Santos et al
EPI_ISL_1164972	Brazil/PA-IEC-177628/2021	2021-02-02	South America	Brazil	LACEN - Laboratório Central de Saúde Pública do Pará	﻿Evandro Chagas Institute	Santos et al
EPI_ISL_1164978	Brazil/PA-IEC-177678/2021	2021-01-19	South America	Brazil	LACEN - Laboratório Central de Saúde Pública do Pará	﻿Evandro Chagas Institute	Santos et al
EPI_ISL_1164983	Brazil/PA-IEC-177732/2021	2021-01-17	South America	Brazil	LACEN - Laboratório Central de Saúde Pública do Pará	﻿Evandro Chagas Institute	Santos et al
EPI_ISL_1164974	Brazil/PA-IEC-177734/2021	2021-01-28	South America	Brazil	LACEN - Laboratório Central de Saúde Pública do Pará	﻿Evandro Chagas Institute	Santos et al
EPI_ISL_1164975	Brazil/PA-IEC-177738/2021	2021-01-28	South America	Brazil	LACEN - Laboratório Central de Saúde Pública do Pará	﻿Evandro Chagas Institute	Santos et al
EPI_ISL_1261691	Brazil/PA-IEC-177834/2021	2021-02-11	South America	Brazil	Laboratório Paulo C. Azevedo	﻿Evandro Chagas Institute	Santos et al
EPI_ISL_2488795	Brazil/PA-IEC-178502/2021	2021-03-17	South America	Brazil	﻿Evandro Chagas Institute	﻿Evandro Chagas Institute	Santos et al
EPI_ISL_2488796	Brazil/PA-IEC-178515/2021	2021-03-22	South America	Brazil	﻿Evandro Chagas Institute	﻿Evandro Chagas Institute	Santos et al
EPI_ISL_2488813	Brazil/PA-IEC-179068/2021	2021-05-17	South America	Brazil	﻿Evandro Chagas Institute	﻿Evandro Chagas Institute	Santos et al
EPI_ISL_2488814	Brazil/PA-IEC-179210/2021	2021-05-21	South America	Brazil	LACEN - Laboratório Central de Saúde Pública do Para	﻿Evandro Chagas Institute	Santos et al
EPI_ISL_2488815	Brazil/PA-IEC-179211/2021	2021-05-19	South America	Brazil	LACEN - Laboratório Central de Saúde Pública do Para	﻿Evandro Chagas Institute	Santos et al
EPI_ISL_2488816	Brazil/PA-IEC-179212/2021	2021-05-19	South America	Brazil	LACEN - Laboratório Central de Saúde Pública do Para	﻿Evandro Chagas Institute	Santos et al
EPI_ISL_2488817	Brazil/PA-IEC-179213/2021	2021-05-21	South America	Brazil	LACEN - Laboratório Central de Saúde Pública do Para	﻿Evandro Chagas Institute	Santos et al
EPI_ISL_2488818	Brazil/PA-IEC-179214/2021	2021-05-21	South America	Brazil	LACEN - Laboratório Central de Saúde Pública do Para	﻿Evandro Chagas Institute	Santos et al
EPI_ISL_2488819	Brazil/PA-IEC-179215/2021	2021-05-21	South America	Brazil	LACEN - Laboratório Central de Saúde Pública do Para	﻿Evandro Chagas Institute	Santos et al
EPI_ISL_2248758	Brazil/PA-IEC1200-177704/2020	2020-11-16	South America	Brazil	Laboratório Central de Saúde Pública do Pará	Coordenação Geral de Laboratórios de Saúde Pública (CGLAB/DAEVS/SVS/MS)	Vagner Fonseca et al
EPI_ISL_2245104	Brazil/PA-IEC1200-177706/2020	2020-11-27	South America	Brazil	Laboratório Central de Saúde Pública do Pará	Coordenação Geral de Laboratórios de Saúde Pública (CGLAB/DAEVS/SVS/MS)	Vagner Fonseca et al
EPI_ISL_2245092	Brazil/PA-IEC1200-177707/2020	2020-11-23	South America	Brazil	Laboratório Central de Saúde Pública do Pará	Coordenação Geral de Laboratórios de Saúde Pública (CGLAB/DAEVS/SVS/MS)	Vagner Fonseca et al
EPI_ISL_2245088	Brazil/PA-IEC1200-177708/2020	2020-11-23	South America	Brazil	Laboratório Central de Saúde Pública do Pará	Coordenação Geral de Laboratórios de Saúde Pública (CGLAB/DAEVS/SVS/MS)	Vagner Fonseca et al
EPI_ISL_2248759	Brazil/PA-IEC1200-177709/2020	2020-11-29	South America	Brazil	Laboratório Central de Saúde Pública do Pará	Coordenação Geral de Laboratórios de Saúde Pública (CGLAB/DAEVS/SVS/MS)	Vagner Fonseca et al
EPI_ISL_2248760	Brazil/PA-IEC1200-177710/2020	2020-11-30	South America	Brazil	Laboratório Central de Saúde Pública do Pará	Coordenação Geral de Laboratórios de Saúde Pública (CGLAB/DAEVS/SVS/MS)	Vagner Fonseca et al
EPI_ISL_2245093	Brazil/PA-IEC1200-177711/2020	2020-11-30	South America	Brazil	Laboratório Central de Saúde Pública do Pará	Coordenação Geral de Laboratórios de Saúde Pública (CGLAB/DAEVS/SVS/MS)	Vagner Fonseca et al
EPI_ISL_2245105	Brazil/PA-IEC1200-177713/2020	2020-12-07	South America	Brazil	Laboratório Central de Saúde Pública do Pará	Coordenação Geral de Laboratórios de Saúde Pública (CGLAB/DAEVS/SVS/MS)	Vagner Fonseca et al
EPI_ISL_2245101	Brazil/PA-IEC1200-177715/2020	2020-12-18	South America	Brazil	Laboratório Central de Saúde Pública do Pará	Coordenação Geral de Laboratórios de Saúde Pública (CGLAB/DAEVS/SVS/MS)	Vagner Fonseca et al
EPI_ISL_2245099	Brazil/PA-IEC1200-177716/2020	2020-12-20	South America	Brazil	Laboratório Central de Saúde Pública do Pará	Coordenação Geral de Laboratórios de Saúde Pública (CGLAB/DAEVS/SVS/MS)	Vagner Fonseca et al
EPI_ISL_2245090	Brazil/PA-IEC1200-177717/2020	2020-12-18	South America	Brazil	Laboratório Central de Saúde Pública do Pará	Coordenação Geral de Laboratórios de Saúde Pública (CGLAB/DAEVS/SVS/MS)	Vagner Fonseca et al
EPI_ISL_2245106	Brazil/PA-IEC1200-177718/2020	2020-12-21	South America	Brazil	Laboratório Central de Saúde Pública do Pará	Coordenação Geral de Laboratórios de Saúde Pública (CGLAB/DAEVS/SVS/MS)	Vagner Fonseca et al
EPI_ISL_2245098	Brazil/PA-IEC1200-177719/2020	2020-12-22	South America	Brazil	Laboratório Central de Saúde Pública do Pará	Coordenação Geral de Laboratórios de Saúde Pública (CGLAB/DAEVS/SVS/MS)	Vagner Fonseca et al
EPI_ISL_2245102	Brazil/PA-IEC1200-177721/2021	2021-01-01	South America	Brazil	Laboratório Central de Saúde Pública do Pará	Coordenação Geral de Laboratórios de Saúde Pública (CGLAB/DAEVS/SVS/MS)	Vagner Fonseca et al
EPI_ISL_2245103	Brazil/PA-IEC1200-177722/2021	2021-01-04	South America	Brazil	Laboratório Central de Saúde Pública do Pará	Coordenação Geral de Laboratórios de Saúde Pública (CGLAB/DAEVS/SVS/MS)	Vagner Fonseca et al
EPI_ISL_2248761	Brazil/PA-IEC1200-177723/2020	2020-12-29	South America	Brazil	Laboratório Central de Saúde Pública do Pará	Coordenação Geral de Laboratórios de Saúde Pública (CGLAB/DAEVS/SVS/MS)	Vagner Fonseca et al
EPI_ISL_2248762	Brazil/PA-IEC1200-177725/2021	2021-01-04	South America	Brazil	Laboratório Central de Saúde Pública do Pará	Coordenação Geral de Laboratórios de Saúde Pública (CGLAB/DAEVS/SVS/MS)	Vagner Fonseca et al
EPI_ISL_2245096	Brazil/PA-IEC1200-177727/2021	2021-01-16	South America	Brazil	Laboratório Central de Saúde Pública do Pará	Coordenação Geral de Laboratórios de Saúde Pública (CGLAB/DAEVS/SVS/MS)	Vagner Fonseca et al
EPI_ISL_2248763	Brazil/PA-IEC1200-177728/2021	2021-01-14	South America	Brazil	Laboratório Central de Saúde Pública do Pará	Coordenação Geral de Laboratórios de Saúde Pública (CGLAB/DAEVS/SVS/MS)	Vagner Fonseca et al
EPI_ISL_2248764	Brazil/PA-IEC1200-177729/2021	2021-01-13	South America	Brazil	Laboratório Central de Saúde Pública do Pará	Coordenação Geral de Laboratórios de Saúde Pública (CGLAB/DAEVS/SVS/MS)	Vagner Fonseca et al
EPI_ISL_2245094	Brazil/PA-IEC1200-177731/2021	2021-01-19	South America	Brazil	Laboratório Central de Saúde Pública do Pará	Coordenação Geral de Laboratórios de Saúde Pública (CGLAB/DAEVS/SVS/MS)	Vagner Fonseca et al
EPI_ISL_2248765	Brazil/PA-IEC1200-177733/2021	2021-01-19	South America	Brazil	Laboratório Central de Saúde Pública do Pará	Coordenação Geral de Laboratórios de Saúde Pública (CGLAB/DAEVS/SVS/MS)	Vagner Fonseca et al
EPI_ISL_2248766	Brazil/PA-IEC1200-177736/2021	2021-01-28	South America	Brazil	Laboratório Central de Saúde Pública do Pará	Coordenação Geral de Laboratórios de Saúde Pública (CGLAB/DAEVS/SVS/MS)	Vagner Fonseca et al
EPI_ISL_2248767	Brazil/PA-IEC1200-177737/2021	2021-01-28	South America	Brazil	Laboratório Central de Saúde Pública do Pará	Coordenação Geral de Laboratórios de Saúde Pública (CGLAB/DAEVS/SVS/MS)	Vagner Fonseca et al
EPI_ISL_2245091	Brazil/PA-IEC1200-177831/2021	2021-02-09	South America	Brazil	Laboratório Central de Saúde Pública do Pará	Coordenação Geral de Laboratórios de Saúde Pública (CGLAB/DAEVS/SVS/MS)	Vagner Fonseca et al
EPI_ISL_2298758	Brazil/PA-IEC1200-177832/2021	2021-02-06	South America	Brazil	Laboratório Central de Saúde Pública do Pará	Coordenação Geral de Laboratórios de Saúde Pública (CGLAB/DAEVS/SVS/MS)	Vagner Fonseca et al
EPI_ISL_2248782	Brazil/PA-IEC1200-177833/2021	2021-02-08	South America	Brazil	Laboratório Central de Saúde Pública do Pará	Coordenação Geral de Laboratórios de Saúde Pública (CGLAB/DAEVS/SVS/MS)	Vagner Fonseca et al
EPI_ISL_2248783	Brazil/PA-IEC1200-178130/2021	2021-02-16	South America	Brazil	Laboratório Central de Saúde Pública do Pará	Coordenação Geral de Laboratórios de Saúde Pública (CGLAB/DAEVS/SVS/MS)	Vagner Fonseca et al
EPI_ISL_2245089	Brazil/PA-IEC1200-178131/2021	2021-02-19	South America	Brazil	Laboratório Central de Saúde Pública do Pará	Coordenação Geral de Laboratórios de Saúde Pública (CGLAB/DAEVS/SVS/MS)	Vagner Fonseca et al
EPI_ISL_2245095	Brazil/PA-IEC1200-178132/2021	2021-02-18	South America	Brazil	Laboratório Central de Saúde Pública do Pará	Coordenação Geral de Laboratórios de Saúde Pública (CGLAB/DAEVS/SVS/MS)	Vagner Fonseca et al
EPI_ISL_2298783	Brazil/PA-IEC1200-178311/2021	2021-02-22	South America	Brazil	Laboratório Central de Saúde Pública do Pará	Coordenação Geral de Laboratórios de Saúde Pública (CGLAB/DAEVS/SVS/MS)	Vagner Fonseca et al
EPI_ISL_2298787	Brazil/PA-IEC1200-178313/2021	2021-02-23	South America	Brazil	Laboratório Central de Saúde Pública do Pará	Coordenação Geral de Laboratórios de Saúde Pública (CGLAB/DAEVS/SVS/MS)	Vagner Fonseca et al
EPI_ISL_2298810	Brazil/PA-IEC1200-178523/2021	2021-03-06	South America	Brazil	Laboratório Central de Saúde Pública do Pará	Coordenação Geral de Laboratórios de Saúde Pública (CGLAB/DAEVS/SVS/MS)	Vagner Fonseca et al
EPI_ISL_2298812	Brazil/PA-IEC1200-178524/2021	2021-03-05	South America	Brazil	Laboratório Central de Saúde Pública do Pará	Coordenação Geral de Laboratórios de Saúde Pública (CGLAB/DAEVS/SVS/MS)	Vagner Fonseca et al
EPI_ISL_2298814	Brazil/PA-IEC1200-178525/2021	2021-03-06	South America	Brazil	Laboratório Central de Saúde Pública do Pará	Coordenação Geral de Laboratórios de Saúde Pública (CGLAB/DAEVS/SVS/MS)	Vagner Fonseca et al
EPI_ISL_450874	Brazil/PA-IEC161548/2020	2020-03-20	South America	Brazil	Evandro Chagas Institute	Evandro Chagas Institute	Santos et al
EPI_ISL_458140	Brazil/PA-IEC162802/2020	2020-04-07	South America	Brazil	﻿Evandro Chagas Institute	﻿Evandro Chagas Institute	Santos et al
EPI_ISL_848624	Brazil/PA-IEC163185/2020	2020-03-31	South America	Brazil	﻿Evandro Chagas Institute	﻿Evandro Chagas Institute	Santos et al
EPI_ISL_524787	Brazil/PA-IEC163469/2020	2020-04-15	South America	Brazil	﻿Evandro Chagas Institute	﻿Evandro Chagas Institute	Santos et al
EPI_ISL_458146	Brazil/PA-IEC164173/2020	2020-04-23	South America	Brazil	﻿Evandro Chagas Institute	﻿Evandro Chagas Institute	Santos et al
EPI_ISL_458147	Brazil/PA-IEC164218/2020	2020-04-24	South America	Brazil	﻿Evandro Chagas Institute	﻿Evandro Chagas Institute	Santos et al
EPI_ISL_458141	Brazil/PA-IEC164239/2020	2020-04-26	South America	Brazil	﻿Evandro Chagas Institute	﻿Evandro Chagas Institute	Santos et al
EPI_ISL_458148	Brazil/PA-IEC164684/2020	2020-04-27	South America	Brazil	﻿Evandro Chagas Institute	﻿Evandro Chagas Institute	Santos et al
EPI_ISL_524783	Brazil/PA-IEC164747/2020	2020-04-28	South America	Brazil	﻿Evandro Chagas Institute	﻿Evandro Chagas Institute	Santos et al
EPI_ISL_524786	Brazil/PA-IEC165302/2020	2020-05-01	South America	Brazil	﻿Evandro Chagas Institute	﻿Evandro Chagas Institute	Santos et al
EPI_ISL_524785	Brazil/PA-IEC165313/2020	2020-05-05	South America	Brazil	﻿Evandro Chagas Institute	﻿Evandro Chagas Institute	Santos et al
EPI_ISL_524800	Brazil/PA-IEC166687/2020	2020-05-13	South America	Brazil	﻿Evandro Chagas Institute	﻿Evandro Chagas Institute	Santos et al
EPI_ISL_1063789	Brazil/PA-IEC169757/2020	2020-06-23	South America	Brazil	Evandro Chagas Institute	Evandro Chagas Institute Virology	Santos et al
EPI_ISL_848589	Brazil/PA-IEC169758/2020	2020-04-22	South America	Brazil	﻿Evandro Chagas Institute	﻿Evandro Chagas Institute	Santos et al
EPI_ISL_848595	Brazil/PA-IEC172959/2020	2020-04-06	South America	Brazil	﻿Evandro Chagas Institute	﻿Evandro Chagas Institute	Santos et al
EPI_ISL_848594	Brazil/PA-IEC172960/2020	2020-04-13	South America	Brazil	﻿Evandro Chagas Institute	﻿Evandro Chagas Institute	Santos et al
EPI_ISL_848622	Brazil/PA-IEC172961/2020	2020-04-15	South America	Brazil	﻿Evandro Chagas Institute	﻿Evandro Chagas Institute	Santos et al
EPI_ISL_848592	Brazil/PA-IEC172962/2020	2020-04-15	South America	Brazil	﻿Evandro Chagas Institute	﻿Evandro Chagas Institute	Santos et al
EPI_ISL_848628	Brazil/PA-IEC172999/2020	2020-03-19	South America	Brazil	﻿Evandro Chagas Institute	﻿Evandro Chagas Institute	Santos et al
EPI_ISL_848629	Brazil/PA-IEC173000/2020	2020-03-19	South America	Brazil	﻿Evandro Chagas Institute	﻿Evandro Chagas Institute	Santos et al
EPI_ISL_848597	Brazil/PA-IEC173002/2020	2020-03-23	South America	Brazil	﻿Evandro Chagas Institute	﻿Evandro Chagas Institute	Santos et al
EPI_ISL_848596	Brazil/PA-IEC173005/2020	2020-03-28	South America	Brazil	﻿Evandro Chagas Institute	﻿Evandro Chagas Institute	Santos et al
EPI_ISL_848625	Brazil/PA-IEC173006/2020	2020-03-27	South America	Brazil	﻿Evandro Chagas Institute	﻿Evandro Chagas Institute	Santos et al
EPI_ISL_848598	Brazil/PA-IEC173008/2020	2020-03-19	South America	Brazil	﻿Evandro Chagas Institute	﻿Evandro Chagas Institute	Santos et al
EPI_ISL_848617	Brazil/PA-IEC173011/2020	2020-04-25	South America	Brazil	﻿Evandro Chagas Institute	﻿Evandro Chagas Institute	Santos et al
EPI_ISL_848618	Brazil/PA-IEC173012/2020	2020-04-25	South America	Brazil	﻿Evandro Chagas Institute	﻿Evandro Chagas Institute	Santos et al
EPI_ISL_848587	Brazil/PA-IEC173013/2020	2020-04-24	South America	Brazil	﻿Evandro Chagas Institute	﻿Evandro Chagas Institute	Santos et al
EPI_ISL_848619	Brazil/PA-IEC173014/2020	2020-04-25	South America	Brazil	﻿Evandro Chagas Institute	﻿Evandro Chagas Institute	Santos et al
EPI_ISL_848620	Brazil/PA-IEC173015/2020	2020-04-24	South America	Brazil	﻿Evandro Chagas Institute	﻿Evandro Chagas Institute	Santos et al
EPI_ISL_848593	Brazil/PA-IEC173028/2020	2020-04-15	South America	Brazil	﻿Evandro Chagas Institute	﻿Evandro Chagas Institute	Santos et al
EPI_ISL_848623	Brazil/PA-IEC173029/2020	2020-04-15	South America	Brazil	﻿Evandro Chagas Institute	﻿Evandro Chagas Institute	Santos et al
EPI_ISL_848621	Brazil/PA-IEC173030/2020	2020-04-16	South America	Brazil	﻿Evandro Chagas Institute	﻿Evandro Chagas Institute	Santos et al
EPI_ISL_848591	Brazil/PA-IEC173031/2020	2020-04-16	South America	Brazil	﻿Evandro Chagas Institute	﻿Evandro Chagas Institute	Santos et al
EPI_ISL_848588	Brazil/PA-IEC173044/2020	2020-04-23	South America	Brazil	﻿Evandro Chagas Institute	﻿Evandro Chagas Institute	Santos et al
EPI_ISL_848590	Brazil/PA-IEC173045/2020	2020-04-17	South America	Brazil	﻿Evandro Chagas Institute	﻿Evandro Chagas Institute	Santos et al
EPI_ISL_848571	Brazil/PA-IEC173135/2020	2020-05-29	South America	Brazil	﻿Evandro Chagas Institute	﻿Evandro Chagas Institute	Santos et al
EPI_ISL_848583	Brazil/PA-IEC173136/2020	2020-05-04	South America	Brazil	﻿Evandro Chagas Institute	﻿Evandro Chagas Institute	Santos et al
EPI_ISL_848615	Brazil/PA-IEC173137/2020	2020-05-05	South America	Brazil	﻿Evandro Chagas Institute	﻿Evandro Chagas Institute	Santos et al
EPI_ISL_848585	Brazil/PA-IEC173140/2020	2020-04-28	South America	Brazil	﻿Evandro Chagas Institute	﻿Evandro Chagas Institute	Santos et al
EPI_ISL_848582	Brazil/PA-IEC173143/2020	2020-05-05	South America	Brazil	﻿Evandro Chagas Institute	﻿Evandro Chagas Institute	Santos et al
EPI_ISL_848611	Brazil/PA-IEC173145/2020	2020-06-11	South America	Brazil	﻿Evandro Chagas Institute	﻿Evandro Chagas Institute	Santos et al
EPI_ISL_848568	Brazil/PA-IEC173146/2020	2020-06-04	South America	Brazil	﻿Evandro Chagas Institute	﻿Evandro Chagas Institute	Santos et al
EPI_ISL_848567	Brazil/PA-IEC173147/2020	2020-06-07	South America	Brazil	﻿Evandro Chagas Institute	﻿Evandro Chagas Institute	Santos et al
EPI_ISL_848572	Brazil/PA-IEC173149/2020	2020-05-28	South America	Brazil	﻿Evandro Chagas Institute	﻿Evandro Chagas Institute	Santos et al
EPI_ISL_848566	Brazil/PA-IEC173151/2020	2020-06-26	South America	Brazil	﻿Evandro Chagas Institute	﻿Evandro Chagas Institute	Santos et al
EPI_ISL_848614	Brazil/PA-IEC173152/2020	2020-06-01	South America	Brazil	﻿Evandro Chagas Institute	﻿Evandro Chagas Institute	Santos et al
EPI_ISL_848570	Brazil/PA-IEC173153/2020	2020-05-30	South America	Brazil	﻿Evandro Chagas Institute	﻿Evandro Chagas Institute	Santos et al
EPI_ISL_848569	Brazil/PA-IEC173154/2020	2020-06-04	South America	Brazil	﻿Evandro Chagas Institute	﻿Evandro Chagas Institute	Santos et al
EPI_ISL_848564	Brazil/PA-IEC173155/2020	2020-07-03	South America	Brazil	﻿Evandro Chagas Institute	﻿Evandro Chagas Institute	Santos et al
EPI_ISL_848609	Brazil/PA-IEC173156/2020	2020-07-13	South America	Brazil	﻿Evandro Chagas Institute	﻿Evandro Chagas Institute	Santos et al
EPI_ISL_848561	Brazil/PA-IEC173157/2020	2020-07-13	South America	Brazil	﻿Evandro Chagas Institute	﻿Evandro Chagas Institute	Santos et al
EPI_ISL_848565	Brazil/PA-IEC173158/2020	2020-07-03	South America	Brazil	﻿Evandro Chagas Institute	﻿Evandro Chagas Institute	Santos et al
EPI_ISL_848562	Brazil/PA-IEC173159/2020	2020-07-10	South America	Brazil	﻿Evandro Chagas Institute	﻿Evandro Chagas Institute	Santos et al
EPI_ISL_848563	Brazil/PA-IEC173164/2020	2020-07-10	South America	Brazil	﻿Evandro Chagas Institute	﻿Evandro Chagas Institute	Santos et al
EPI_ISL_848608	Brazil/PA-IEC176228/2020	2020-08-11	South America	Brazil	﻿Evandro Chagas Institute	﻿Evandro Chagas Institute	Santos et al
EPI_ISL_848555	Brazil/PA-IEC176486/2020	2020-10-15	South America	Brazil	﻿Evandro Chagas Institute	﻿Evandro Chagas Institute	Santos et al
EPI_ISL_848607	Brazil/PA-IEC176564/2020	2020-10-16	South America	Brazil	﻿Evandro Chagas Institute	﻿Evandro Chagas Institute	Santos et al
EPI_ISL_848559	Brazil/PA-IEC176581/2020	2020-10-19	South America	Brazil	﻿Evandro Chagas Institute	﻿Evandro Chagas Institute	Santos et al
EPI_ISL_848560	Brazil/PA-IEC176585/2020	2020-10-19	South America	Brazil	﻿Evandro Chagas Institute	﻿Evandro Chagas Institute	Santos et al
EPI_ISL_848558	Brazil/PA-IEC176597/2020	2020-10-21	South America	Brazil	﻿Evandro Chagas Institute	﻿Evandro Chagas Institute	Santos et al
EPI_ISL_848606	Brazil/PA-IEC176614/2020	2020-10-23	South America	Brazil	﻿Evandro Chagas Institute	﻿Evandro Chagas Institute	Santos et al
EPI_ISL_848557	Brazil/PA-IEC176740/2020	2020-11-03	South America	Brazil	﻿Evandro Chagas Institute	﻿Evandro Chagas Institute	Santos et al
EPI_ISL_4427733	Brazil/PA-NVBS1209GENOV45949427082/2021	2021-06-02	South America	Brazil	DASA	DASA	Rodrigo Guarischi et al
EPI_ISL_4427735	Brazil/PA-NVBS1210GENOV45949426887/2021	2021-06-02	South America	Brazil	DASA	DASA	Rodrigo Guarischi et al
EPI_ISL_4427737	Brazil/PA-NVBS1211GENOV45949427495/2021	2021-06-02	South America	Brazil	DASA	DASA	Rodrigo Guarischi et al
EPI_ISL_4428037	Brazil/PA-NVBS12GENOV70972638198/2021	2021-05-05	South America	Brazil	DASA	DASA	Rodrigo Guarischi et al
EPI_ISL_4427167	Brazil/PA-NVBS1309GENOV45949681644/2021	2021-06-12	South America	Brazil	DASA	DASA	Rodrigo Guarischi et al
EPI_ISL_4427101	Brazil/PA-NVBS1356GENOV70975713304/2021	2021-06-14	South America	Brazil	DASA	DASA	Rodrigo Guarischi et al
EPI_ISL_4426930	Brazil/PA-NVBS1357GENOV45949727502/2021	2021-06-15	South America	Brazil	DASA	DASA	Rodrigo Guarischi et al
EPI_ISL_4426932	Brazil/PA-NVBS1358GENOV45949716506/2021	2021-06-15	South America	Brazil	DASA	DASA	Rodrigo Guarischi et al
EPI_ISL_4427882	Brazil/PA-NVBS1374GENOV70973730655/2021	2021-05-19	South America	Brazil	DASA	DASA	Rodrigo Guarischi et al
EPI_ISL_4427880	Brazil/PA-NVBS1376GENOV70973936811/2021	2021-05-21	South America	Brazil	DASA	DASA	Rodrigo Guarischi et al
EPI_ISL_4427873	Brazil/PA-NVBS1385GENOV45949203280/2021	2021-05-25	South America	Brazil	DASA	DASA	Rodrigo Guarischi et al
EPI_ISL_4427875	Brazil/PA-NVBS1386GENOV45949212480/2021	2021-05-25	South America	Brazil	DASA	DASA	Rodrigo Guarischi et al
EPI_ISL_4427876	Brazil/PA-NVBS1387GENOV45949215412/2021	2021-05-25	South America	Brazil	DASA	DASA	Rodrigo Guarischi et al
EPI_ISL_4427871	Brazil/PA-NVBS1388GENOV45949247895/2021	2021-05-26	South America	Brazil	DASA	DASA	Rodrigo Guarischi et al
EPI_ISL_4427869	Brazil/PA-NVBS1389GENOV45949306189/2021	2021-05-27	South America	Brazil	DASA	DASA	Rodrigo Guarischi et al
EPI_ISL_4428164	Brazil/PA-NVBS1394GENOV70974440478/2021	2021-05-27	South America	Brazil	DASA	DASA	Rodrigo Guarischi et al
EPI_ISL_4427864	Brazil/PA-NVBS1395GENOV70974525083/2021	2021-05-28	South America	Brazil	DASA	DASA	Rodrigo Guarischi et al
EPI_ISL_4427866	Brazil/PA-NVBS1396GENOV70974530131/2021	2021-05-28	South America	Brazil	DASA	DASA	Rodrigo Guarischi et al
EPI_ISL_4424095	Brazil/PA-NVBS2721GENOV070977671237/2021	2021-07-08	South America	Brazil	DASA	DASA	Rodrigo Guarischi et al
EPI_ISL_4424088	Brazil/PA-NVBS2732GENOV045950139547/2021	2021-07-07	South America	Brazil	DASA	DASA	Rodrigo Guarischi et al
EPI_ISL_4424109	Brazil/PA-NVBS2740GENOV070978185313/2021	2021-07-14	South America	Brazil	DASA	DASA	Rodrigo Guarischi et al
EPI_ISL_4424097	Brazil/PA-NVBS2749GENOV045950045190/2021	2021-07-01	South America	Brazil	DASA	DASA	Rodrigo Guarischi et al
EPI_ISL_4424104	Brazil/PA-NVBS2796GENOV045615547335/2021	2021-07-09	South America	Brazil	DASA	DASA	Rodrigo Guarischi et al
EPI_ISL_4424098	Brazil/PA-NVBS2953GENOV070977081241/2021	2021-07-01	South America	Brazil	DASA	DASA	Rodrigo Guarischi et al
EPI_ISL_4424086	Brazil/PA-NVBS3004GENOV070977282945/2021	2021-07-02	South America	Brazil	DASA	DASA	Rodrigo Guarischi et al
EPI_ISL_4424100	Brazil/PA-NVBS3045GENOV045950155769/2021	2021-07-07	South America	Brazil	DASA	DASA	Rodrigo Guarischi et al
EPI_ISL_4424091	Brazil/PA-NVBS3062GENOV045950270639/2021	2021-07-13	South America	Brazil	DASA	DASA	Rodrigo Guarischi et al
EPI_ISL_4424106	Brazil/PA-NVBS3063GENOV045950247983/2021	2021-07-13	South America	Brazil	DASA	DASA	Rodrigo Guarischi et al
EPI_ISL_4424093	Brazil/PA-NVBS3064GENOV045950270653/2021	2021-07-13	South America	Brazil	DASA	DASA	Rodrigo Guarischi et al
EPI_ISL_4424111	Brazil/PA-NVBS3105GENOV045615629574/2021	2021-07-15	South America	Brazil	DASA	DASA	Rodrigo Guarischi et al
EPI_ISL_4424090	Brazil/PA-NVBS3163GENOV045950226384/2021	2021-07-10	South America	Brazil	DASA	DASA	Rodrigo Guarischi et al
EPI_ISL_4414342	Brazil/PA-NVBS3312GENOV070977972181/2021	2021-07-12	South America	Brazil	DASA	DASA	Rodrigo Guarischi et al
EPI_ISL_4415841	Brazil/PA-NXBS1442GENOV45949396074/2021	2021-06-01	South America	Brazil	DASA	DASA	Rodrigo Guarischi et al
EPI_ISL_4415775	Brazil/PA-NXBS1538GENOV45949529465/2021	2021-06-09	South America	Brazil	DASA	DASA	Rodrigo Guarischi et al
EPI_ISL_4415776	Brazil/PA-NXBS1606GENOV45949307940/2021	2021-05-28	South America	Brazil	DASA	DASA	Rodrigo Guarischi et al
EPI_ISL_4415843	Brazil/PA-NXBS1607GENOV45949308060/2021	2021-05-28	South America	Brazil	DASA	DASA	Rodrigo Guarischi et al
EPI_ISL_4415844	Brazil/PA-NXBS1640GENOV45615110461/2021	2021-06-02	South America	Brazil	DASA	DASA	Rodrigo Guarischi et al
EPI_ISL_4415845	Brazil/PA-NXBS1765GENOV45949490352/2021	2021-06-05	South America	Brazil	DASA	DASA	Rodrigo Guarischi et al
EPI_ISL_4415848	Brazil/PA-NXBS1801GENOV70975863627/2021	2021-06-15	South America	Brazil	DASA	DASA	Rodrigo Guarischi et al
EPI_ISL_4415777	Brazil/PA-NXBS1804GENOV827617967577/2021	2021-05-25	South America	Brazil	DASA	DASA	Rodrigo Guarischi et al
EPI_ISL_4422790	Brazil/PA-NXBS2213GENOV70974023312/2021	2021-05-22	South America	Brazil	DASA	DASA	Rodrigo Guarischi et al
EPI_ISL_3663955	Brazil/PA-NXBS222GENOV45948744128/2021	2021-05-03	South America	Brazil	DASA	DASA	Rodrigo Guarischi et al
EPI_ISL_4422792	Brazil/PA-NXBS2230GENOV70974024944/2021	2021-05-22	South America	Brazil	DASA	DASA	Rodrigo Guarischi et al
EPI_ISL_4422793	Brazil/PA-NXBS2253GENOV70974400786/2021	2021-05-27	South America	Brazil	DASA	DASA	Rodrigo Guarischi et al
EPI_ISL_4422796	Brazil/PA-NXBS2322GENOV70974082913/2021	2021-05-24	South America	Brazil	DASA	DASA	Rodrigo Guarischi et al
EPI_ISL_3663968	Brazil/PA-NXBS237GENOV45948771841/2021	2021-05-04	South America	Brazil	DASA	DASA	Rodrigo Guarischi et al
EPI_ISL_3663969	Brazil/PA-NXBS238GENOV70973318419/2021	2021-05-13	South America	Brazil	DASA	DASA	Rodrigo Guarischi et al
EPI_ISL_3663991	Brazil/PA-NXBS260GENOV45948771797/2021	2021-05-04	South America	Brazil	DASA	DASA	Rodrigo Guarischi et al
EPI_ISL_3664007	Brazil/PA-NXBS280GENOV45614740867/2021	2021-05-05	South America	Brazil	DASA	DASA	Rodrigo Guarischi et al
EPI_ISL_1213441	Brazil/PB-00762/2020	2020-12-10	South America	Brazil	LBM/UFPB	Bioinformatics Laboratory / LNCC	Alessandra P Lamarca et al
EPI_ISL_1213433	Brazil/PB-00763/2021	2021-01-12	South America	Brazil	LBM/UFPB	Bioinformatics Laboratory / LNCC	Alessandra P Lamarca et al
EPI_ISL_1213427	Brazil/PB-00764/2021	2021-01-13	South America	Brazil	LBM/UFPB	Bioinformatics Laboratory / LNCC	Alessandra P Lamarca et al
EPI_ISL_1213343	Brazil/PB-00765/2021	2021-01-26	South America	Brazil	LBM/UFPB	Bioinformatics Laboratory / LNCC	Alessandra P Lamarca et al
EPI_ISL_1213404	Brazil/PB-00766/2021	2021-01-21	South America	Brazil	LBM/UFPB	Bioinformatics Laboratory / LNCC	Alessandra P Lamarca et al
EPI_ISL_1213367	Brazil/PB-00767/2021	2021-01-25	South America	Brazil	LBM/UFPB	Bioinformatics Laboratory / LNCC	Alessandra P Lamarca et al
EPI_ISL_1213392	Brazil/PB-00768/2021	2021-01-23	South America	Brazil	LBM/UFPB	Bioinformatics Laboratory / LNCC	Alessandra P Lamarca et al
EPI_ISL_1213213	Brazil/PB-00770/2021	2021-01-10	South America	Brazil	LBM/UFPB	Bioinformatics Laboratory / LNCC	Alessandra P Lamarca et al
EPI_ISL_1213161	Brazil/PB-00771/2021	2021-01-26	South America	Brazil	LBM/UFPB	Bioinformatics Laboratory / LNCC	Alessandra P Lamarca et al
EPI_ISL_1213438	Brazil/PB-00772/2021	2021-01-11	South America	Brazil	LBM/UFPB	Bioinformatics Laboratory / LNCC	Alessandra P Lamarca et al
EPI_ISL_1213454	Brazil/PB-00773/2020	2020-12-03	South America	Brazil	LBM/UFPB	Bioinformatics Laboratory / LNCC	Alessandra P Lamarca et al
EPI_ISL_1213189	Brazil/PB-00774/2021	2021-01-27	South America	Brazil	LBM/UFPB	Bioinformatics Laboratory / LNCC	Alessandra P Lamarca et al
EPI_ISL_1213207	Brazil/PB-00776/2021	2021-01-11	South America	Brazil	LBM/UFPB	Bioinformatics Laboratory / LNCC	Alessandra P Lamarca et al
EPI_ISL_1213461	Brazil/PB-00777/2020	2020-12-02	South America	Brazil	LBM/UFPB	Bioinformatics Laboratory / LNCC	Alessandra P Lamarca et al
EPI_ISL_1213448	Brazil/PB-00778/2020	2020-12-09	South America	Brazil	LBM/UFPB	Bioinformatics Laboratory / LNCC	Alessandra P Lamarca et al
EPI_ISL_1213215	Brazil/PB-00779/2021	2021-01-27	South America	Brazil	LBM/UFPB	Bioinformatics Laboratory / LNCC	Alessandra P Lamarca et al
EPI_ISL_1213443	Brazil/PB-00780/2020	2020-12-10	South America	Brazil	LBM/UFPB	Bioinformatics Laboratory / LNCC	Alessandra P Lamarca et al
EPI_ISL_1213201	Brazil/PB-00781/2021	2021-01-21	South America	Brazil	LBM/UFPB	Bioinformatics Laboratory / LNCC	Alessandra P Lamarca et al
EPI_ISL_1213388	Brazil/PB-00782/2021	2021-01-24	South America	Brazil	LBM/UFPB	Bioinformatics Laboratory / LNCC	Alessandra P Lamarca et al
EPI_ISL_1213429	Brazil/PB-00783/2021	2021-01-13	South America	Brazil	LBM/UFPB	Bioinformatics Laboratory / LNCC	Alessandra P Lamarca et al
EPI_ISL_1213453	Brazil/PB-00784/2020	2020-12-04	South America	Brazil	LBM/UFPB	Bioinformatics Laboratory / LNCC	Alessandra P Lamarca et al
EPI_ISL_1213439	Brazil/PB-00785/2021	2021-01-09	South America	Brazil	LBM/UFPB	Bioinformatics Laboratory / LNCC	Alessandra P Lamarca et al
EPI_ISL_1213431	Brazil/PB-00786/2021	2021-01-13	South America	Brazil	LBM/UFPB	Bioinformatics Laboratory / LNCC	Alessandra P Lamarca et al
EPI_ISL_1213434	Brazil/PB-00787/2021	2021-01-12	South America	Brazil	LBM/UFPB	Bioinformatics Laboratory / LNCC	Alessandra P Lamarca et al
EPI_ISL_1213456	Brazil/PB-00788/2020	2020-12-03	South America	Brazil	LBM/UFPB	Bioinformatics Laboratory / LNCC	Alessandra P Lamarca et al
EPI_ISL_1213369	Brazil/PB-00790/2021	2021-01-25	South America	Brazil	LBM/UFPB	Bioinformatics Laboratory / LNCC	Alessandra P Lamarca et al
EPI_ISL_1213458	Brazil/PB-00791/2020	2020-12-03	South America	Brazil	LBM/UFPB	Bioinformatics Laboratory / LNCC	Alessandra P Lamarca et al
EPI_ISL_1213459	Brazil/PB-00792/2020	2020-12-03	South America	Brazil	LBM/UFPB	Bioinformatics Laboratory / LNCC	Alessandra P Lamarca et al
EPI_ISL_1213444	Brazil/PB-00793/2020	2020-12-10	South America	Brazil	LBM/UFPB	Bioinformatics Laboratory / LNCC	Alessandra P Lamarca et al
EPI_ISL_1213344	Brazil/PB-00794/2021	2021-01-26	South America	Brazil	LBM/UFPB	Bioinformatics Laboratory / LNCC	Alessandra P Lamarca et al
EPI_ISL_1213436	Brazil/PB-00795/2021	2021-01-12	South America	Brazil	LBM/UFPB	Bioinformatics Laboratory / LNCC	Alessandra P Lamarca et al
EPI_ISL_1213160	Brazil/PB-00796/2021	2021-01-11	South America	Brazil	LBM/UFPB	Bioinformatics Laboratory / LNCC	Alessandra P Lamarca et al
EPI_ISL_1213463	Brazil/PB-00797/2020	2020-12-01	South America	Brazil	LBM/UFPB	Bioinformatics Laboratory / LNCC	Alessandra P Lamarca et al
EPI_ISL_1213446	Brazil/PB-00798/2020	2020-12-10	South America	Brazil	LBM/UFPB	Bioinformatics Laboratory / LNCC	Alessandra P Lamarca et al
EPI_ISL_1213336	Brazil/PB-00799/2021	2021-01-27	South America	Brazil	LBM/UFPB	Bioinformatics Laboratory / LNCC	Alessandra P Lamarca et al
EPI_ISL_1213449	Brazil/PB-00801/2020	2020-12-09	South America	Brazil	LBM/UFPB	Bioinformatics Laboratory / LNCC	Alessandra P Lamarca et al
EPI_ISL_1213406	Brazil/PB-00802/2021	2021-01-21	South America	Brazil	LBM/UFPB	Bioinformatics Laboratory / LNCC	Alessandra P Lamarca et al
EPI_ISL_1213370	Brazil/PB-00803/2021	2021-01-25	South America	Brazil	LBM/UFPB	Bioinformatics Laboratory / LNCC	Alessandra P Lamarca et al
EPI_ISL_1213451	Brazil/PB-00804/2020	2020-12-09	South America	Brazil	LBM/UFPB	Bioinformatics Laboratory / LNCC	Alessandra P Lamarca et al
EPI_ISL_1499300	Brazil/PB-AFIP_23_2020/2020	2020-11-09	South America	Brazil	Associação Fundo de Incentivo à Pesquisa (AFIP)	Associação Fundo de Incentivo à Pesquisa (AFIP)	Priscila Farias Tempaku et al
EPI_ISL_2241496	Brazil/PB-BA1200-250009713/2020	2020-10-01	South America	Brazil	Laboratório Central de Saúde Pública da Paraiba	Coordenação Geral de Laboratórios de Saúde Pública (CGLAB/DAEVS/SVS/MS)	Vagner Fonseca et al
EPI_ISL_2241495	Brazil/PB-BA1200-250025873/2020	2020-11-14	South America	Brazil	Laboratório Central de Saúde Pública da Paraiba	Coordenação Geral de Laboratórios de Saúde Pública (CGLAB/DAEVS/SVS/MS)	Vagner Fonseca et al
EPI_ISL_2241527	Brazil/PB-BA1200-250026294/2020	2020-11-16	South America	Brazil	Laboratório Central de Saúde Pública da Paraiba	Coordenação Geral de Laboratórios de Saúde Pública (CGLAB/DAEVS/SVS/MS)	Vagner Fonseca et al
EPI_ISL_2241521	Brazil/PB-BA1200-250026992/2020	2020-11-17	South America	Brazil	Laboratório Central de Saúde Pública da Paraiba	Coordenação Geral de Laboratórios de Saúde Pública (CGLAB/DAEVS/SVS/MS)	Vagner Fonseca et al
EPI_ISL_2241529	Brazil/PB-BA1200-250028130/2020	2020-11-18	South America	Brazil	Laboratório Central de Saúde Pública da Paraiba	Coordenação Geral de Laboratórios de Saúde Pública (CGLAB/DAEVS/SVS/MS)	Vagner Fonseca et al
EPI_ISL_2241522	Brazil/PB-BA1200-250030596/2020	2020-11-21	South America	Brazil	Laboratório Central de Saúde Pública da Paraiba	Coordenação Geral de Laboratórios de Saúde Pública (CGLAB/DAEVS/SVS/MS)	Vagner Fonseca et al
EPI_ISL_2241497	Brazil/PB-BA1200-250032126/2020	2020-11-24	South America	Brazil	Laboratório Central de Saúde Pública da Paraiba	Coordenação Geral de Laboratórios de Saúde Pública (CGLAB/DAEVS/SVS/MS)	Vagner Fonseca et al
EPI_ISL_2241570	Brazil/PB-BA1200-250034845/2020	2020-11-26	South America	Brazil	Laboratório Central de Saúde Pública da Paraiba	Coordenação Geral de Laboratórios de Saúde Pública (CGLAB/DAEVS/SVS/MS)	Vagner Fonseca et al
EPI_ISL_2241561	Brazil/PB-BA1200-250036191/2020	2020-11-27	South America	Brazil	Laboratório Central de Saúde Pública da Paraiba	Coordenação Geral de Laboratórios de Saúde Pública (CGLAB/DAEVS/SVS/MS)	Vagner Fonseca et al
EPI_ISL_2241525	Brazil/PB-BA1200-250036714/2020	2020-11-27	South America	Brazil	Laboratório Central de Saúde Pública da Paraiba	Coordenação Geral de Laboratórios de Saúde Pública (CGLAB/DAEVS/SVS/MS)	Vagner Fonseca et al
EPI_ISL_2241572	Brazil/PB-BA1200-250037490/2020	2020-11-30	South America	Brazil	Laboratório Central de Saúde Pública da Paraiba	Coordenação Geral de Laboratórios de Saúde Pública (CGLAB/DAEVS/SVS/MS)	Vagner Fonseca et al
EPI_ISL_2241517	Brazil/PB-BA1200-250040955/2020	2020-12-02	South America	Brazil	Laboratório Central de Saúde Pública da Paraiba	Coordenação Geral de Laboratórios de Saúde Pública (CGLAB/DAEVS/SVS/MS)	Vagner Fonseca et al
EPI_ISL_2241519	Brazil/PB-BA1200-250045741/2020	2020-12-09	South America	Brazil	Laboratório Central de Saúde Pública da Paraiba	Coordenação Geral de Laboratórios de Saúde Pública (CGLAB/DAEVS/SVS/MS)	Vagner Fonseca et al
EPI_ISL_2241524	Brazil/PB-BA1200-250046897/2020	2020-12-10	South America	Brazil	Laboratório Central de Saúde Pública da Paraiba	Coordenação Geral de Laboratórios de Saúde Pública (CGLAB/DAEVS/SVS/MS)	Vagner Fonseca et al
EPI_ISL_2241516	Brazil/PB-BA1200-250047291/2020	2020-12-10	South America	Brazil	Laboratório Central de Saúde Pública da Paraiba	Coordenação Geral de Laboratórios de Saúde Pública (CGLAB/DAEVS/SVS/MS)	Vagner Fonseca et al
EPI_ISL_2241523	Brazil/PB-BA1200-250051300/2020	2020-12-16	South America	Brazil	Laboratório Central de Saúde Pública da Paraiba	Coordenação Geral de Laboratórios de Saúde Pública (CGLAB/DAEVS/SVS/MS)	Vagner Fonseca et al
EPI_ISL_2241499	Brazil/PB-BA1200-250053499/2020	2020-12-18	South America	Brazil	Laboratório Central de Saúde Pública da Paraiba	Coordenação Geral de Laboratórios de Saúde Pública (CGLAB/DAEVS/SVS/MS)	Vagner Fonseca et al
EPI_ISL_2241526	Brazil/PB-BA1200-250056178/2020	2020-12-21	South America	Brazil	Laboratório Central de Saúde Pública da Paraiba	Coordenação Geral de Laboratórios de Saúde Pública (CGLAB/DAEVS/SVS/MS)	Vagner Fonseca et al
EPI_ISL_2241564	Brazil/PB-BA1200-250056317/2020	2020-12-21	South America	Brazil	Laboratório Central de Saúde Pública da Paraiba	Coordenação Geral de Laboratórios de Saúde Pública (CGLAB/DAEVS/SVS/MS)	Vagner Fonseca et al
EPI_ISL_2241569	Brazil/PB-BA1200-250058977/2020	2020-12-25	South America	Brazil	Laboratório Central de Saúde Pública da Paraiba	Coordenação Geral de Laboratórios de Saúde Pública (CGLAB/DAEVS/SVS/MS)	Vagner Fonseca et al
EPI_ISL_2241566	Brazil/PB-BA1200-250060497/2020	2020-12-28	South America	Brazil	Laboratório Central de Saúde Pública da Paraiba	Coordenação Geral de Laboratórios de Saúde Pública (CGLAB/DAEVS/SVS/MS)	Vagner Fonseca et al
EPI_ISL_2241514	Brazil/PB-BA1200-250062344/2021	2021-01-02	South America	Brazil	Laboratório Central de Saúde Pública da Paraiba	Coordenação Geral de Laboratórios de Saúde Pública (CGLAB/DAEVS/SVS/MS)	Vagner Fonseca et al
EPI_ISL_2241563	Brazil/PB-BA1200-250063095/2021	2021-01-04	South America	Brazil	Laboratório Central de Saúde Pública da Paraiba	Coordenação Geral de Laboratórios de Saúde Pública (CGLAB/DAEVS/SVS/MS)	Vagner Fonseca et al
EPI_ISL_2241518	Brazil/PB-BA1200-250064881/2021	2021-01-07	South America	Brazil	Laboratório Central de Saúde Pública da Paraiba	Coordenação Geral de Laboratórios de Saúde Pública (CGLAB/DAEVS/SVS/MS)	Vagner Fonseca et al
EPI_ISL_2241562	Brazil/PB-BA1200-250066374/2021	2021-01-08	South America	Brazil	Laboratório Central de Saúde Pública da Paraiba	Coordenação Geral de Laboratórios de Saúde Pública (CGLAB/DAEVS/SVS/MS)	Vagner Fonseca et al
EPI_ISL_2241571	Brazil/PB-BA1200-250068301/2021	2021-01-12	South America	Brazil	Laboratório Central de Saúde Pública da Paraiba	Coordenação Geral de Laboratórios de Saúde Pública (CGLAB/DAEVS/SVS/MS)	Vagner Fonseca et al
EPI_ISL_2241498	Brazil/PB-BA1200-250069375/2021	2021-01-14	South America	Brazil	Laboratório Central de Saúde Pública da Paraiba	Coordenação Geral de Laboratórios de Saúde Pública (CGLAB/DAEVS/SVS/MS)	Vagner Fonseca et al
EPI_ISL_2241573	Brazil/PB-BA1200-250071056/2021	2021-01-15	South America	Brazil	Laboratório Central de Saúde Pública da Paraiba	Coordenação Geral de Laboratórios de Saúde Pública (CGLAB/DAEVS/SVS/MS)	Vagner Fonseca et al
EPI_ISL_2241567	Brazil/PB-BA1200-250072905/2021	2021-01-19	South America	Brazil	Laboratório Central de Saúde Pública da Paraiba	Coordenação Geral de Laboratórios de Saúde Pública (CGLAB/DAEVS/SVS/MS)	Vagner Fonseca et al
EPI_ISL_2241568	Brazil/PB-BA1200-250075337/2021	2021-01-22	South America	Brazil	Laboratório Central de Saúde Pública da Paraiba	Coordenação Geral de Laboratórios de Saúde Pública (CGLAB/DAEVS/SVS/MS)	Vagner Fonseca et al
EPI_ISL_2241520	Brazil/PB-BA1200-250080501/2021	2021-02-01	South America	Brazil	Laboratório Central de Saúde Pública da Paraiba	Coordenação Geral de Laboratórios de Saúde Pública (CGLAB/DAEVS/SVS/MS)	Vagner Fonseca et al
EPI_ISL_2241556	Brazil/PB-BA1200-250083721/2021	2021-02-05	South America	Brazil	Laboratório Central de Saúde Pública da Paraiba	Coordenação Geral de Laboratórios de Saúde Pública (CGLAB/DAEVS/SVS/MS)	Vagner Fonseca et al
EPI_ISL_2241558	Brazil/PB-BA1200-250085265/2021	2021-02-09	South America	Brazil	Laboratório Central de Saúde Pública da Paraiba	Coordenação Geral de Laboratórios de Saúde Pública (CGLAB/DAEVS/SVS/MS)	Vagner Fonseca et al
EPI_ISL_2241583	Brazil/PB-BA1200-250086834/2021	2021-02-10	South America	Brazil	Laboratório Central de Saúde Pública da Paraiba	Coordenação Geral de Laboratórios de Saúde Pública (CGLAB/DAEVS/SVS/MS)	Vagner Fonseca et al
EPI_ISL_2241596	Brazil/PB-BA1200-250087795/2021	2021-02-11	South America	Brazil	Laboratório Central de Saúde Pública da Paraiba	Coordenação Geral de Laboratórios de Saúde Pública (CGLAB/DAEVS/SVS/MS)	Vagner Fonseca et al
EPI_ISL_2241585	Brazil/PB-BA1200-250088749/2021	2021-02-13	South America	Brazil	Laboratório Central de Saúde Pública da Paraiba	Coordenação Geral de Laboratórios de Saúde Pública (CGLAB/DAEVS/SVS/MS)	Vagner Fonseca et al
EPI_ISL_2246285	Brazil/PB-BA1200-250091040/2021	2021-02-17	South America	Brazil	Laboratório Central de Saúde Pública da Paraiba	Coordenação Geral de Laboratórios de Saúde Pública (CGLAB/DAEVS/SVS/MS)	Vagner Fonseca et al
EPI_ISL_2241588	Brazil/PB-BA1200-250093107/2021	2021-02-19	South America	Brazil	Laboratório Central de Saúde Pública da Paraiba	Coordenação Geral de Laboratórios de Saúde Pública (CGLAB/DAEVS/SVS/MS)	Vagner Fonseca et al
EPI_ISL_2241594	Brazil/PB-BA1200-250094918/2021	2021-02-22	South America	Brazil	Laboratório Central de Saúde Pública da Paraiba	Coordenação Geral de Laboratórios de Saúde Pública (CGLAB/DAEVS/SVS/MS)	Vagner Fonseca et al
EPI_ISL_2241581	Brazil/PB-BA1200-250096856/2021	2021-02-22	South America	Brazil	Laboratório Central de Saúde Pública da Paraiba	Coordenação Geral de Laboratórios de Saúde Pública (CGLAB/DAEVS/SVS/MS)	Vagner Fonseca et al
EPI_ISL_2241576	Brazil/PB-BA1200-250101539/2021	2021-03-01	South America	Brazil	Laboratório Central de Saúde Pública da Paraiba	Coordenação Geral de Laboratórios de Saúde Pública (CGLAB/DAEVS/SVS/MS)	Vagner Fonseca et al
EPI_ISL_2241586	Brazil/PB-BA1200-250102015/2021	2021-03-01	South America	Brazil	Laboratório Central de Saúde Pública da Paraiba	Coordenação Geral de Laboratórios de Saúde Pública (CGLAB/DAEVS/SVS/MS)	Vagner Fonseca et al
EPI_ISL_2241559	Brazil/PB-BA1200-250102219/2021	2021-03-01	South America	Brazil	Laboratório Central de Saúde Pública da Paraiba	Coordenação Geral de Laboratórios de Saúde Pública (CGLAB/DAEVS/SVS/MS)	Vagner Fonseca et al
EPI_ISL_792563	Brazil/PB-FIOCRUZ-16521/2020	2020-05-25	South America	Brazil	Laboratório Central de Saúde Pública do Estado da Paraíba (LACEN-PB)	Laboratory of Respiratory Viruses and Measles, Oswaldo Cruz Institute, FIOCRUZ	Paola Resende et al
EPI_ISL_792564	Brazil/PB-FIOCRUZ-16522/2020	2020-05-25	South America	Brazil	Laboratório Central de Saúde Pública do Estado da Paraíba (LACEN-PB)	Laboratory of Respiratory Viruses and Measles, Oswaldo Cruz Institute, FIOCRUZ	Paola Resende et al
EPI_ISL_792565	Brazil/PB-FIOCRUZ-16523/2020	2020-05-27	South America	Brazil	Laboratório Central de Saúde Pública do Estado da Paraíba (LACEN-PB)	Laboratory of Respiratory Viruses and Measles, Oswaldo Cruz Institute, FIOCRUZ	Paola Resende et al
EPI_ISL_792566	Brazil/PB-FIOCRUZ-16524/2020	2020-06-16	South America	Brazil	Laboratório Central de Saúde Pública do Estado da Paraíba (LACEN-PB)	Laboratory of Respiratory Viruses and Measles, Oswaldo Cruz Institute, FIOCRUZ	Paola Resende et al
EPI_ISL_792567	Brazil/PB-FIOCRUZ-16525/2020	2020-06-10	South America	Brazil	Laboratório Central de Saúde Pública do Estado da Paraíba (LACEN-PB)	Laboratory of Respiratory Viruses and Measles, Oswaldo Cruz Institute, FIOCRUZ	Paola Resende et al
EPI_ISL_792568	Brazil/PB-FIOCRUZ-16526/2020	2020-06-26	South America	Brazil	Laboratório Central de Saúde Pública do Estado da Paraíba (LACEN-PB)	Laboratory of Respiratory Viruses and Measles, Oswaldo Cruz Institute, FIOCRUZ	Paola Resende et al
EPI_ISL_792569	Brazil/PB-FIOCRUZ-16527/2020	2020-06-26	South America	Brazil	Laboratório Central de Saúde Pública do Estado da Paraíba (LACEN-PB)	Laboratory of Respiratory Viruses and Measles, Oswaldo Cruz Institute, FIOCRUZ	Paola Resende et al
EPI_ISL_792570	Brazil/PB-FIOCRUZ-16531/2020	2020-04-24	South America	Brazil	Laboratório Central de Saúde Pública do Estado da Paraíba (LACEN-PB)	Laboratory of Respiratory Viruses and Measles, Oswaldo Cruz Institute, FIOCRUZ	Paola Resende et al
EPI_ISL_792571	Brazil/PB-FIOCRUZ-16544/2020	2020-04-27	South America	Brazil	Laboratório Central de Saúde Pública do Estado da Paraíba (LACEN-PB)	Laboratory of Respiratory Viruses and Measles, Oswaldo Cruz Institute, FIOCRUZ	Paola Resende et al
EPI_ISL_792572	Brazil/PB-FIOCRUZ-16546/2020	2020-04-06	South America	Brazil	Laboratório Central de Saúde Pública do Estado da Paraíba (LACEN-PB)	Laboratory of Respiratory Viruses and Measles, Oswaldo Cruz Institute, FIOCRUZ	Paola Resende et al
EPI_ISL_792573	Brazil/PB-FIOCRUZ-16554/2020	2020-04-24	South America	Brazil	Laboratório Central de Saúde Pública do Estado da Paraíba (LACEN-PB)	Laboratory of Respiratory Viruses and Measles, Oswaldo Cruz Institute, FIOCRUZ	Paola Resende et al
EPI_ISL_792574	Brazil/PB-FIOCRUZ-16555/2020	2020-04-23	South America	Brazil	Laboratório Central de Saúde Pública do Estado da Paraíba (LACEN-PB)	Laboratory of Respiratory Viruses and Measles, Oswaldo Cruz Institute, FIOCRUZ	Paola Resende et al
EPI_ISL_792575	Brazil/PB-FIOCRUZ-16556/2020	2020-04-24	South America	Brazil	Laboratório Central de Saúde Pública do Estado da Paraíba (LACEN-PB)	Laboratory of Respiratory Viruses and Measles, Oswaldo Cruz Institute, FIOCRUZ	Paola Resende et al
EPI_ISL_2731457	Brazil/PB-FIOCRUZ-16574-1P/2020	2020-04-17	South America	Brazil	Laboratorio Central de Saude Publica do Estado da Paraiba (LACEN-PB)	Laboratory of Respiratory Viruses and Measles, Oswaldo Cruz Institute, FIOCRUZ	Paola Resende et al
EPI_ISL_792576	Brazil/PB-FIOCRUZ-16574/2020	2020-04-17	South America	Brazil	Laboratório Central de Saúde Pública do Estado da Paraíba (LACEN-PB)	Laboratory of Respiratory Viruses and Measles, Oswaldo Cruz Institute, FIOCRUZ	Paola Resende et al
EPI_ISL_792577	Brazil/PB-FIOCRUZ-16576/2020	2020-04-18	South America	Brazil	Laboratório Central de Saúde Pública do Estado da Paraíba (LACEN-PB)	Laboratory of Respiratory Viruses and Measles, Oswaldo Cruz Institute, FIOCRUZ	Paola Resende et al
EPI_ISL_792578	Brazil/PB-FIOCRUZ-16577/2020	2020-04-20	South America	Brazil	Laboratório Central de Saúde Pública do Estado da Paraíba (LACEN-PB)	Laboratory of Respiratory Viruses and Measles, Oswaldo Cruz Institute, FIOCRUZ	Paola Resende et al
EPI_ISL_792579	Brazil/PB-FIOCRUZ-16578/2020	2020-04-21	South America	Brazil	Laboratório Central de Saúde Pública do Estado da Paraíba (LACEN-PB)	Laboratory of Respiratory Viruses and Measles, Oswaldo Cruz Institute, FIOCRUZ	Paola Resende et al
EPI_ISL_792580	Brazil/PB-FIOCRUZ-16583/2020	2020-04-20	South America	Brazil	Laboratório Central de Saúde Pública do Estado da Paraíba (LACEN-PB)	Laboratory of Respiratory Viruses and Measles, Oswaldo Cruz Institute, FIOCRUZ	Paola Resende et al
EPI_ISL_792581	Brazil/PB-FIOCRUZ-16584/2020	2020-04-20	South America	Brazil	Laboratório Central de Saúde Pública do Estado da Paraíba (LACEN-PB)	Laboratory of Respiratory Viruses and Measles, Oswaldo Cruz Institute, FIOCRUZ	Paola Resende et al
EPI_ISL_792582	Brazil/PB-FIOCRUZ-16585/2020	2020-04-20	South America	Brazil	Laboratório Central de Saúde Pública do Estado da Paraíba (LACEN-PB)	Laboratory of Respiratory Viruses and Measles, Oswaldo Cruz Institute, FIOCRUZ	Paola Resende et al
EPI_ISL_792583	Brazil/PB-FIOCRUZ-16588/2020	2020-04-21	South America	Brazil	Laboratório Central de Saúde Pública do Estado da Paraíba (LACEN-PB)	Laboratory of Respiratory Viruses and Measles, Oswaldo Cruz Institute, FIOCRUZ	Paola Resende et al
EPI_ISL_792584	Brazil/PB-FIOCRUZ-16589/2020	2020-04-21	South America	Brazil	Laboratório Central de Saúde Pública do Estado da Paraíba (LACEN-PB)	Laboratory of Respiratory Viruses and Measles, Oswaldo Cruz Institute, FIOCRUZ	Paola Resende et al
EPI_ISL_792585	Brazil/PB-FIOCRUZ-16590/2020	2020-04-21	South America	Brazil	Laboratório Central de Saúde Pública do Estado da Paraíba (LACEN-PB)	Laboratory of Respiratory Viruses and Measles, Oswaldo Cruz Institute, FIOCRUZ	Paola Resende et al
EPI_ISL_792586	Brazil/PB-FIOCRUZ-16593/2020	2020-04-24	South America	Brazil	Laboratório Central de Saúde Pública do Estado da Paraíba (LACEN-PB)	Laboratory of Respiratory Viruses and Measles, Oswaldo Cruz Institute, FIOCRUZ	Paola Resende et al
EPI_ISL_792587	Brazil/PB-FIOCRUZ-16596/2020	2020-04-23	South America	Brazil	Laboratório Central de Saúde Pública do Estado da Paraíba (LACEN-PB)	Laboratory of Respiratory Viruses and Measles, Oswaldo Cruz Institute, FIOCRUZ	Paola Resende et al
EPI_ISL_792588	Brazil/PB-FIOCRUZ-16597/2020	2020-04-23	South America	Brazil	Laboratório Central de Saúde Pública do Estado da Paraíba (LACEN-PB)	Laboratory of Respiratory Viruses and Measles, Oswaldo Cruz Institute, FIOCRUZ	Paola Resende et al
EPI_ISL_792589	Brazil/PB-FIOCRUZ-16599/2020	2020-04-23	South America	Brazil	Laboratório Central de Saúde Pública do Estado da Paraíba (LACEN-PB)	Laboratory of Respiratory Viruses and Measles, Oswaldo Cruz Institute, FIOCRUZ	Paola Resende et al
EPI_ISL_792590	Brazil/PB-FIOCRUZ-16601/2020	2020-04-21	South America	Brazil	Laboratório Central de Saúde Pública do Estado da Paraíba (LACEN-PB)	Laboratory of Respiratory Viruses and Measles, Oswaldo Cruz Institute, FIOCRUZ	Paola Resende et al
EPI_ISL_792591	Brazil/PB-FIOCRUZ-16603/2020	2020-04-11	South America	Brazil	Laboratório Central de Saúde Pública do Estado da Paraíba (LACEN-PB)	Laboratory of Respiratory Viruses and Measles, Oswaldo Cruz Institute, FIOCRUZ	Paola Resende et al
EPI_ISL_792592	Brazil/PB-FIOCRUZ-16605/2020	2020-04-11	South America	Brazil	Laboratório Central de Saúde Pública do Estado da Paraíba (LACEN-PB)	Laboratory of Respiratory Viruses and Measles, Oswaldo Cruz Institute, FIOCRUZ	Paola Resende et al
EPI_ISL_792593	Brazil/PB-FIOCRUZ-16606/2020	2020-05-21	South America	Brazil	Laboratório Central de Saúde Pública do Estado da Paraíba (LACEN-PB)	Laboratory of Respiratory Viruses and Measles, Oswaldo Cruz Institute, FIOCRUZ	Paola Resende et al
EPI_ISL_792594	Brazil/PB-FIOCRUZ-16610/2020	2020-05-19	South America	Brazil	Laboratório Central de Saúde Pública do Estado da Paraíba (LACEN-PB)	Laboratory of Respiratory Viruses and Measles, Oswaldo Cruz Institute, FIOCRUZ	Paola Resende et al
EPI_ISL_792595	Brazil/PB-FIOCRUZ-16615/2020	2020-07-01	South America	Brazil	Laboratório Central de Saúde Pública do Estado da Paraíba (LACEN-PB)	Laboratory of Respiratory Viruses and Measles, Oswaldo Cruz Institute, FIOCRUZ	Paola Resende et al
EPI_ISL_792596	Brazil/PB-FIOCRUZ-16616/2020	2020-07-01	South America	Brazil	Laboratório Central de Saúde Pública do Estado da Paraíba (LACEN-PB)	Laboratory of Respiratory Viruses and Measles, Oswaldo Cruz Institute, FIOCRUZ	Paola Resende et al
EPI_ISL_792597	Brazil/PB-FIOCRUZ-16617/2020	2020-06-30	South America	Brazil	Laboratório Central de Saúde Pública do Estado da Paraíba (LACEN-PB)	Laboratory of Respiratory Viruses and Measles, Oswaldo Cruz Institute, FIOCRUZ	Paola Resende et al
EPI_ISL_792598	Brazil/PB-FIOCRUZ-16618/2020	2020-04-30	South America	Brazil	Laboratório Central de Saúde Pública do Estado da Paraíba (LACEN-PB)	Laboratory of Respiratory Viruses and Measles, Oswaldo Cruz Institute, FIOCRUZ	Paola Resende et al
EPI_ISL_2157578	Brazil/PB-FIOCRUZ-18338/2021	2021-01-12	South America	Brazil	Laboratorio Central de Saude Publica do Estado da Paraiba (LACEN-PB)	Laboratory of Respiratory Viruses and Measles, Oswaldo Cruz Institute, FIOCRUZ	Paola Resende et al
EPI_ISL_2157550	Brazil/PB-FIOCRUZ-18341/2021	2021-01-12	South America	Brazil	Laboratorio Central de Saude Publica do Estado da Paraiba (LACEN-PB)	Laboratory of Respiratory Viruses and Measles, Oswaldo Cruz Institute, FIOCRUZ	Paola Resende et al
EPI_ISL_2157589	Brazil/PB-FIOCRUZ-18353/2021	2021-03-01	South America	Brazil	Laboratorio Central de Saude Publica do Estado da Paraiba (LACEN-PB)	Laboratory of Respiratory Viruses and Measles, Oswaldo Cruz Institute, FIOCRUZ	Paola Resende et al
EPI_ISL_2157394	Brazil/PB-FIOCRUZ-18354/2021	2021-03-01	South America	Brazil	Laboratorio Central de Saude Publica do Estado da Paraiba (LACEN-PB)	Laboratory of Respiratory Viruses and Measles, Oswaldo Cruz Institute, FIOCRUZ	Paola Resende et al
EPI_ISL_2157395	Brazil/PB-FIOCRUZ-18355/2021	2021-03-01	South America	Brazil	Laboratorio Central de Saude Publica do Estado da Paraiba (LACEN-PB)	Laboratory of Respiratory Viruses and Measles, Oswaldo Cruz Institute, FIOCRUZ	Paola Resende et al
EPI_ISL_2157401	Brazil/PB-FIOCRUZ-18356/2021	2021-03-02	South America	Brazil	Laboratorio Central de Saude Publica do Estado da Paraiba (LACEN-PB)	Laboratory of Respiratory Viruses and Measles, Oswaldo Cruz Institute, FIOCRUZ	Paola Resende et al
EPI_ISL_2157591	Brazil/PB-FIOCRUZ-18357/2021	2021-03-02	South America	Brazil	Laboratorio Central de Saude Publica do Estado da Paraiba (LACEN-PB)	Laboratory of Respiratory Viruses and Measles, Oswaldo Cruz Institute, FIOCRUZ	Paola Resende et al
EPI_ISL_2157581	Brazil/PB-FIOCRUZ-18361/2021	2021-02-04	South America	Brazil	Laboratorio Central de Saude Publica do Estado da Paraiba (LACEN-PB)	Laboratory of Respiratory Viruses and Measles, Oswaldo Cruz Institute, FIOCRUZ	Paola Resende et al
EPI_ISL_2157582	Brazil/PB-FIOCRUZ-18362/2021	2021-02-12	South America	Brazil	Laboratorio Central de Saude Publica do Estado da Paraiba (LACEN-PB)	Laboratory of Respiratory Viruses and Measles, Oswaldo Cruz Institute, FIOCRUZ	Paola Resende et al
EPI_ISL_2157379	Brazil/PB-FIOCRUZ-18364/2021	2021-02-15	South America	Brazil	Laboratorio Central de Saude Publica do Estado da Paraiba (LACEN-PB)	Laboratory of Respiratory Viruses and Measles, Oswaldo Cruz Institute, FIOCRUZ	Paola Resende et al
EPI_ISL_2157380	Brazil/PB-FIOCRUZ-18369/2021	2021-02-20	South America	Brazil	Laboratorio Central de Saude Publica do Estado da Paraiba (LACEN-PB)	Laboratory of Respiratory Viruses and Measles, Oswaldo Cruz Institute, FIOCRUZ	Paola Resende et al
EPI_ISL_2157383	Brazil/PB-FIOCRUZ-18370/2021	2021-02-25	South America	Brazil	Laboratorio Central de Saude Publica do Estado da Paraiba (LACEN-PB)	Laboratory of Respiratory Viruses and Measles, Oswaldo Cruz Institute, FIOCRUZ	Paola Resende et al
EPI_ISL_2157425	Brazil/PB-FIOCRUZ-18374/2021	2021-03-09	South America	Brazil	Laboratorio Central de Saude Publica do Estado da Paraiba (LACEN-PB)	Laboratory of Respiratory Viruses and Measles, Oswaldo Cruz Institute, FIOCRUZ	Paola Resende et al
EPI_ISL_792599	Brazil/PB-FIOCRUZ-23853/2020	2020-10-19	South America	Brazil	Laboratório Central de Saúde Pública do Estado da Paraíba (LACEN-PB)	Laboratory of Respiratory Viruses and Measles, Oswaldo Cruz Institute, FIOCRUZ	Paola Resende et al
EPI_ISL_792561	Brazil/PB-FIOCRUZ-23854-R1/2020	2020-06-23	South America	Brazil	Laboratório Central de Saúde Pública do Estado da Paraíba (LACEN-PB)	Laboratory of Respiratory Viruses and Measles, Oswaldo Cruz Institute, FIOCRUZ	Paola Resende et al
EPI_ISL_792562	Brazil/PB-FIOCRUZ-23855-R2/2020	2020-10-13	South America	Brazil	Laboratório Central de Saúde Pública do Estado da Paraíba (LACEN-PB)	Laboratory of Respiratory Viruses and Measles, Oswaldo Cruz Institute, FIOCRUZ	Paola Resende et al
EPI_ISL_3061880	Brazil/PB-FIOCRUZ-25618/2021	2021-04-14	South America	Brazil	Laboratorio Central de Saude Publica do Estado da Paraiba (LACEN-PB)	Laboratory of Respiratory Viruses and Measles, Oswaldo Cruz Institute, FIOCRUZ	Paola Resende et al
EPI_ISL_3061881	Brazil/PB-FIOCRUZ-25619/2021	2021-04-14	South America	Brazil	Laboratorio Central de Saude Publica do Estado da Paraiba (LACEN-PB)	Laboratory of Respiratory Viruses and Measles, Oswaldo Cruz Institute, FIOCRUZ	Paola Resende et al
EPI_ISL_3061882	Brazil/PB-FIOCRUZ-25620/2021	2021-04-24	South America	Brazil	Laboratorio Central de Saude Publica do Estado da Paraiba (LACEN-PB)	Laboratory of Respiratory Viruses and Measles, Oswaldo Cruz Institute, FIOCRUZ	Paola Resende et al
EPI_ISL_3061883	Brazil/PB-FIOCRUZ-25621/2021	2021-04-04	South America	Brazil	Laboratorio Central de Saude Publica do Estado da Paraiba (LACEN-PB)	Laboratory of Respiratory Viruses and Measles, Oswaldo Cruz Institute, FIOCRUZ	Paola Resende et al
EPI_ISL_3061884	Brazil/PB-FIOCRUZ-25622/2021	2021-04-03	South America	Brazil	Laboratorio Central de Saude Publica do Estado da Paraiba (LACEN-PB)	Laboratory of Respiratory Viruses and Measles, Oswaldo Cruz Institute, FIOCRUZ	Paola Resende et al
EPI_ISL_3061885	Brazil/PB-FIOCRUZ-25623/2021	2021-04-06	South America	Brazil	Laboratorio Central de Saude Publica do Estado da Paraiba (LACEN-PB)	Laboratory of Respiratory Viruses and Measles, Oswaldo Cruz Institute, FIOCRUZ	Paola Resende et al
EPI_ISL_3061886	Brazil/PB-FIOCRUZ-25624/2021	2021-04-10	South America	Brazil	Laboratorio Central de Saude Publica do Estado da Paraiba (LACEN-PB)	Laboratory of Respiratory Viruses and Measles, Oswaldo Cruz Institute, FIOCRUZ	Paola Resende et al
EPI_ISL_3061887	Brazil/PB-FIOCRUZ-25625/2021	2021-04-10	South America	Brazil	Laboratorio Central de Saude Publica do Estado da Paraiba (LACEN-PB)	Laboratory of Respiratory Viruses and Measles, Oswaldo Cruz Institute, FIOCRUZ	Paola Resende et al
EPI_ISL_3061888	Brazil/PB-FIOCRUZ-25626/2021	2021-04-18	South America	Brazil	Laboratorio Central de Saude Publica do Estado da Paraiba (LACEN-PB)	Laboratory of Respiratory Viruses and Measles, Oswaldo Cruz Institute, FIOCRUZ	Paola Resende et al
EPI_ISL_3061889	Brazil/PB-FIOCRUZ-25627/2021	2021-04-20	South America	Brazil	Laboratorio Central de Saude Publica do Estado da Paraiba (LACEN-PB)	Laboratory of Respiratory Viruses and Measles, Oswaldo Cruz Institute, FIOCRUZ	Paola Resende et al
EPI_ISL_3061890	Brazil/PB-FIOCRUZ-25628/2021	2021-04-20	South America	Brazil	Laboratorio Central de Saude Publica do Estado da Paraiba (LACEN-PB)	Laboratory of Respiratory Viruses and Measles, Oswaldo Cruz Institute, FIOCRUZ	Paola Resende et al
EPI_ISL_3061891	Brazil/PB-FIOCRUZ-25629/2021	2021-04-26	South America	Brazil	Laboratorio Central de Saude Publica do Estado da Paraiba (LACEN-PB)	Laboratory of Respiratory Viruses and Measles, Oswaldo Cruz Institute, FIOCRUZ	Paola Resende et al
EPI_ISL_2536325	Brazil/PB-FIOCRUZ-25630/2021	2021-04-12	South America	Brazil	Laboratorio Central de Saude Publica do Estado da Paraiba (LACEN-PB)	Laboratory of Respiratory Viruses and Measles, Oswaldo Cruz Institute, FIOCRUZ	Paola Resende et al
EPI_ISL_2536326	Brazil/PB-FIOCRUZ-25631/2021	2021-03-30	South America	Brazil	Laboratorio Central de Saude Publica do Estado da Paraiba (LACEN-PB)	Laboratory of Respiratory Viruses and Measles, Oswaldo Cruz Institute, FIOCRUZ	Paola Resende et al
EPI_ISL_2536327	Brazil/PB-FIOCRUZ-25632/2021	2021-03-31	South America	Brazil	Laboratorio Central de Saude Publica do Estado da Paraiba (LACEN-PB)	Laboratory of Respiratory Viruses and Measles, Oswaldo Cruz Institute, FIOCRUZ	Paola Resende et al
EPI_ISL_2536328	Brazil/PB-FIOCRUZ-25633/2021	2021-03-29	South America	Brazil	Laboratorio Central de Saude Publica do Estado da Paraiba (LACEN-PB)	Laboratory of Respiratory Viruses and Measles, Oswaldo Cruz Institute, FIOCRUZ	Paola Resende et al
EPI_ISL_2536329	Brazil/PB-FIOCRUZ-25634/2021	2021-03-30	South America	Brazil	Laboratorio Central de Saude Publica do Estado da Paraiba (LACEN-PB)	Laboratory of Respiratory Viruses and Measles, Oswaldo Cruz Institute, FIOCRUZ	Paola Resende et al
EPI_ISL_2536331	Brazil/PB-FIOCRUZ-25635/2021	2021-03-30	South America	Brazil	Laboratorio Central de Saude Publica do Estado da Paraiba (LACEN-PB)	Laboratory of Respiratory Viruses and Measles, Oswaldo Cruz Institute, FIOCRUZ	Paola Resende et al
EPI_ISL_2536332	Brazil/PB-FIOCRUZ-25636/2021	2021-03-28	South America	Brazil	Laboratorio Central de Saude Publica do Estado da Paraiba (LACEN-PB)	Laboratory of Respiratory Viruses and Measles, Oswaldo Cruz Institute, FIOCRUZ	Paola Resende et al
EPI_ISL_2536333	Brazil/PB-FIOCRUZ-25637/2021	2021-03-26	South America	Brazil	Laboratorio Central de Saude Publica do Estado da Paraiba (LACEN-PB)	Laboratory of Respiratory Viruses and Measles, Oswaldo Cruz Institute, FIOCRUZ	Paola Resende et al
EPI_ISL_2536334	Brazil/PB-FIOCRUZ-25638/2021	2021-04-06	South America	Brazil	Laboratorio Central de Saude Publica do Estado da Paraiba (LACEN-PB)	Laboratory of Respiratory Viruses and Measles, Oswaldo Cruz Institute, FIOCRUZ	Paola Resende et al
EPI_ISL_2536335	Brazil/PB-FIOCRUZ-25639/2021	2021-04-08	South America	Brazil	Laboratorio Central de Saude Publica do Estado da Paraiba (LACEN-PB)	Laboratory of Respiratory Viruses and Measles, Oswaldo Cruz Institute, FIOCRUZ	Paola Resende et al
EPI_ISL_2536336	Brazil/PB-FIOCRUZ-25640/2021	2021-04-11	South America	Brazil	Laboratorio Central de Saude Publica do Estado da Paraiba (LACEN-PB)	Laboratory of Respiratory Viruses and Measles, Oswaldo Cruz Institute, FIOCRUZ	Paola Resende et al
EPI_ISL_2536337	Brazil/PB-FIOCRUZ-25641/2021	2021-04-18	South America	Brazil	Laboratorio Central de Saude Publica do Estado da Paraiba (LACEN-PB)	Laboratory of Respiratory Viruses and Measles, Oswaldo Cruz Institute, FIOCRUZ	Paola Resende et al
EPI_ISL_2536338	Brazil/PB-FIOCRUZ-25642/2021	2021-04-23	South America	Brazil	Laboratorio Central de Saude Publica do Estado da Paraiba (LACEN-PB)	Laboratory of Respiratory Viruses and Measles, Oswaldo Cruz Institute, FIOCRUZ	Paola Resende et al
EPI_ISL_2536339	Brazil/PB-FIOCRUZ-25643/2021	2021-04-14	South America	Brazil	Laboratorio Central de Saude Publica do Estado da Paraiba (LACEN-PB)	Laboratory of Respiratory Viruses and Measles, Oswaldo Cruz Institute, FIOCRUZ	Paola Resende et al
EPI_ISL_2536341	Brazil/PB-FIOCRUZ-25645/2021	2021-04-18	South America	Brazil	Laboratorio Central de Saude Publica do Estado da Paraiba (LACEN-PB)	Laboratory of Respiratory Viruses and Measles, Oswaldo Cruz Institute, FIOCRUZ	Paola Resende et al
EPI_ISL_2536342	Brazil/PB-FIOCRUZ-25647/2021	2021-04-07	South America	Brazil	Laboratorio Central de Saude Publica do Estado da Paraiba (LACEN-PB)	Laboratory of Respiratory Viruses and Measles, Oswaldo Cruz Institute, FIOCRUZ	Paola Resende et al
EPI_ISL_2536343	Brazil/PB-FIOCRUZ-25648/2021	2021-04-04	South America	Brazil	Laboratorio Central de Saude Publica do Estado da Paraiba (LACEN-PB)	Laboratory of Respiratory Viruses and Measles, Oswaldo Cruz Institute, FIOCRUZ	Paola Resende et al
EPI_ISL_2536344	Brazil/PB-FIOCRUZ-25649/2021	2021-04-26	South America	Brazil	Laboratorio Central de Saude Publica do Estado da Paraiba (LACEN-PB)	Laboratory of Respiratory Viruses and Measles, Oswaldo Cruz Institute, FIOCRUZ	Paola Resende et al
EPI_ISL_2536345	Brazil/PB-FIOCRUZ-25650/2021	2021-04-09	South America	Brazil	Laboratorio Central de Saude Publica do Estado da Paraiba (LACEN-PB)	Laboratory of Respiratory Viruses and Measles, Oswaldo Cruz Institute, FIOCRUZ	Paola Resende et al
EPI_ISL_2536346	Brazil/PB-FIOCRUZ-25651/2021	2021-03-29	South America	Brazil	Laboratorio Central de Saude Publica do Estado da Paraiba (LACEN-PB)	Laboratory of Respiratory Viruses and Measles, Oswaldo Cruz Institute, FIOCRUZ	Paola Resende et al
EPI_ISL_2536347	Brazil/PB-FIOCRUZ-25652/2021	2021-03-31	South America	Brazil	Laboratorio Central de Saude Publica do Estado da Paraiba (LACEN-PB)	Laboratory of Respiratory Viruses and Measles, Oswaldo Cruz Institute, FIOCRUZ	Paola Resende et al
EPI_ISL_2536348	Brazil/PB-FIOCRUZ-25653/2021	2021-03-31	South America	Brazil	Laboratorio Central de Saude Publica do Estado da Paraiba (LACEN-PB)	Laboratory of Respiratory Viruses and Measles, Oswaldo Cruz Institute, FIOCRUZ	Paola Resende et al
EPI_ISL_2536349	Brazil/PB-FIOCRUZ-25654/2021	2021-03-28	South America	Brazil	Laboratorio Central de Saude Publica do Estado da Paraiba (LACEN-PB)	Laboratory of Respiratory Viruses and Measles, Oswaldo Cruz Institute, FIOCRUZ	Paola Resende et al
EPI_ISL_2536350	Brazil/PB-FIOCRUZ-25655/2021	2021-03-28	South America	Brazil	Laboratorio Central de Saude Publica do Estado da Paraiba (LACEN-PB)	Laboratory of Respiratory Viruses and Measles, Oswaldo Cruz Institute, FIOCRUZ	Paola Resende et al
EPI_ISL_2536351	Brazil/PB-FIOCRUZ-25656/2021	2021-03-26	South America	Brazil	Laboratorio Central de Saude Publica do Estado da Paraiba (LACEN-PB)	Laboratory of Respiratory Viruses and Measles, Oswaldo Cruz Institute, FIOCRUZ	Paola Resende et al
EPI_ISL_2536352	Brazil/PB-FIOCRUZ-25658/2021	2021-02-02	South America	Brazil	Laboratorio Central de Saude Publica do Estado da Paraiba (LACEN-PB)	Laboratory of Respiratory Viruses and Measles, Oswaldo Cruz Institute, FIOCRUZ	Paola Resende et al
EPI_ISL_2536353	Brazil/PB-FIOCRUZ-25659/2021	2021-02-02	South America	Brazil	Laboratorio Central de Saude Publica do Estado da Paraiba (LACEN-PB)	Laboratory of Respiratory Viruses and Measles, Oswaldo Cruz Institute, FIOCRUZ	Paola Resende et al
EPI_ISL_2536330	Brazil/PB-FIOCRUZ-25660/2021	2021-02-22	South America	Brazil	Laboratorio Central de Saude Publica do Estado da Paraiba (LACEN-PB)	Laboratory of Respiratory Viruses and Measles, Oswaldo Cruz Institute, FIOCRUZ	Paola Resende et al
EPI_ISL_2536303	Brazil/PB-FIOCRUZ-25661/2021	2021-02-09	South America	Brazil	Laboratorio Central de Saude Publica do Estado da Paraiba (LACEN-PB)	Laboratory of Respiratory Viruses and Measles, Oswaldo Cruz Institute, FIOCRUZ	Paola Resende et al
EPI_ISL_2536304	Brazil/PB-FIOCRUZ-25662/2021	2021-02-21	South America	Brazil	Laboratorio Central de Saude Publica do Estado da Paraiba (LACEN-PB)	Laboratory of Respiratory Viruses and Measles, Oswaldo Cruz Institute, FIOCRUZ	Paola Resende et al
EPI_ISL_2536305	Brazil/PB-FIOCRUZ-25663/2021	2021-02-16	South America	Brazil	Laboratorio Central de Saude Publica do Estado da Paraiba (LACEN-PB)	Laboratory of Respiratory Viruses and Measles, Oswaldo Cruz Institute, FIOCRUZ	Paola Resende et al
EPI_ISL_2536306	Brazil/PB-FIOCRUZ-25664/2021	2021-02-22	South America	Brazil	Laboratorio Central de Saude Publica do Estado da Paraiba (LACEN-PB)	Laboratory of Respiratory Viruses and Measles, Oswaldo Cruz Institute, FIOCRUZ	Paola Resende et al
EPI_ISL_2536307	Brazil/PB-FIOCRUZ-25665/2021	2021-02-23	South America	Brazil	Laboratorio Central de Saude Publica do Estado da Paraiba (LACEN-PB)	Laboratory of Respiratory Viruses and Measles, Oswaldo Cruz Institute, FIOCRUZ	Paola Resende et al
EPI_ISL_2536308	Brazil/PB-FIOCRUZ-25666/2021	2021-02-25	South America	Brazil	Laboratorio Central de Saude Publica do Estado da Paraiba (LACEN-PB)	Laboratory of Respiratory Viruses and Measles, Oswaldo Cruz Institute, FIOCRUZ	Paola Resende et al
EPI_ISL_2536309	Brazil/PB-FIOCRUZ-25667/2021	2021-03-09	South America	Brazil	Laboratorio Central de Saude Publica do Estado da Paraiba (LACEN-PB)	Laboratory of Respiratory Viruses and Measles, Oswaldo Cruz Institute, FIOCRUZ	Paola Resende et al
EPI_ISL_2536310	Brazil/PB-FIOCRUZ-25668/2021	2021-03-02	South America	Brazil	Laboratorio Central de Saude Publica do Estado da Paraiba (LACEN-PB)	Laboratory of Respiratory Viruses and Measles, Oswaldo Cruz Institute, FIOCRUZ	Paola Resende et al
EPI_ISL_2536311	Brazil/PB-FIOCRUZ-25669/2021	2021-03-19	South America	Brazil	Laboratorio Central de Saude Publica do Estado da Paraiba (LACEN-PB)	Laboratory of Respiratory Viruses and Measles, Oswaldo Cruz Institute, FIOCRUZ	Paola Resende et al
EPI_ISL_2536312	Brazil/PB-FIOCRUZ-25670/2021	2021-03-10	South America	Brazil	Laboratorio Central de Saude Publica do Estado da Paraiba (LACEN-PB)	Laboratory of Respiratory Viruses and Measles, Oswaldo Cruz Institute, FIOCRUZ	Paola Resende et al
EPI_ISL_2536313	Brazil/PB-FIOCRUZ-25671/2021	2021-03-19	South America	Brazil	Laboratorio Central de Saude Publica do Estado da Paraiba (LACEN-PB)	Laboratory of Respiratory Viruses and Measles, Oswaldo Cruz Institute, FIOCRUZ	Paola Resende et al
EPI_ISL_2536314	Brazil/PB-FIOCRUZ-25672/2021	2021-03-11	South America	Brazil	Laboratorio Central de Saude Publica do Estado da Paraiba (LACEN-PB)	Laboratory of Respiratory Viruses and Measles, Oswaldo Cruz Institute, FIOCRUZ	Paola Resende et al
EPI_ISL_2536315	Brazil/PB-FIOCRUZ-25673/2021	2021-02-26	South America	Brazil	Laboratorio Central de Saude Publica do Estado da Paraiba (LACEN-PB)	Laboratory of Respiratory Viruses and Measles, Oswaldo Cruz Institute, FIOCRUZ	Paola Resende et al
EPI_ISL_2536316	Brazil/PB-FIOCRUZ-25674/2021	2021-03-17	South America	Brazil	Laboratorio Central de Saude Publica do Estado da Paraiba (LACEN-PB)	Laboratory of Respiratory Viruses and Measles, Oswaldo Cruz Institute, FIOCRUZ	Paola Resende et al
EPI_ISL_2536317	Brazil/PB-FIOCRUZ-25675/2021	2021-03-17	South America	Brazil	Laboratorio Central de Saude Publica do Estado da Paraiba (LACEN-PB)	Laboratory of Respiratory Viruses and Measles, Oswaldo Cruz Institute, FIOCRUZ	Paola Resende et al
EPI_ISL_2536318	Brazil/PB-FIOCRUZ-25676/2021	2021-03-12	South America	Brazil	Laboratorio Central de Saude Publica do Estado da Paraiba (LACEN-PB)	Laboratory of Respiratory Viruses and Measles, Oswaldo Cruz Institute, FIOCRUZ	Paola Resende et al
EPI_ISL_2536319	Brazil/PB-FIOCRUZ-25677/2021	2021-02-21	South America	Brazil	Laboratorio Central de Saude Publica do Estado da Paraiba (LACEN-PB)	Laboratory of Respiratory Viruses and Measles, Oswaldo Cruz Institute, FIOCRUZ	Paola Resende et al
EPI_ISL_2536320	Brazil/PB-FIOCRUZ-25678/2021	2021-03-16	South America	Brazil	Laboratorio Central de Saude Publica do Estado da Paraiba (LACEN-PB)	Laboratory of Respiratory Viruses and Measles, Oswaldo Cruz Institute, FIOCRUZ	Paola Resende et al
EPI_ISL_2536321	Brazil/PB-FIOCRUZ-25679/2021	2021-03-19	South America	Brazil	Laboratorio Central de Saude Publica do Estado da Paraiba (LACEN-PB)	Laboratory of Respiratory Viruses and Measles, Oswaldo Cruz Institute, FIOCRUZ	Paola Resende et al
EPI_ISL_2536322	Brazil/PB-FIOCRUZ-25680/2021	2021-03-20	South America	Brazil	Laboratorio Central de Saude Publica do Estado da Paraiba (LACEN-PB)	Laboratory of Respiratory Viruses and Measles, Oswaldo Cruz Institute, FIOCRUZ	Paola Resende et al
EPI_ISL_2536323	Brazil/PB-FIOCRUZ-25681/2021	2021-05-02	South America	Brazil	Laboratorio Central de Saude Publica do Estado da Paraiba (LACEN-PB)	Laboratory of Respiratory Viruses and Measles, Oswaldo Cruz Institute, FIOCRUZ	Paola Resende et al
EPI_ISL_2536324	Brazil/PB-FIOCRUZ-25682/2021	2021-03-10	South America	Brazil	Laboratorio Central de Saude Publica do Estado da Paraiba (LACEN-PB)	Laboratory of Respiratory Viruses and Measles, Oswaldo Cruz Institute, FIOCRUZ	Paola Resende et al
EPI_ISL_792600	Brazil/PB-FIOCRUZ-29601/2020	2020-11-04	South America	Brazil	Laboratório Central de Saúde Pública do Estado da Paraíba (LACEN-PB)	Laboratory of Respiratory Viruses and Measles, Oswaldo Cruz Institute, FIOCRUZ	Paola Resende et al
EPI_ISL_792601	Brazil/PB-FIOCRUZ-29602/2020	2020-11-04	South America	Brazil	Laboratório Central de Saúde Pública do Estado da Paraíba (LACEN-PB)	Laboratory of Respiratory Viruses and Measles, Oswaldo Cruz Institute, FIOCRUZ	Paola Resende et al
EPI_ISL_792602	Brazil/PB-FIOCRUZ-29604/2020	2020-09-28	South America	Brazil	Laboratório Central de Saúde Pública do Estado da Paraíba (LACEN-PB)	Laboratory of Respiratory Viruses and Measles, Oswaldo Cruz Institute, FIOCRUZ	Paola Resende et al
EPI_ISL_792603	Brazil/PB-FIOCRUZ-29608/2020	2020-11-27	South America	Brazil	Laboratório Central de Saúde Pública do Estado da Paraíba (LACEN-PB)	Laboratory of Respiratory Viruses and Measles, Oswaldo Cruz Institute, FIOCRUZ	Paola Resende et al
EPI_ISL_792604	Brazil/PB-FIOCRUZ-29610/2020	2020-08-06	South America	Brazil	Laboratório Central de Saúde Pública do Estado da Paraíba (LACEN-PB)	Laboratory of Respiratory Viruses and Measles, Oswaldo Cruz Institute, FIOCRUZ	Paola Resende et al
EPI_ISL_792605	Brazil/PB-FIOCRUZ-29611/2020	2020-08-10	South America	Brazil	Laboratório Central de Saúde Pública do Estado da Paraíba (LACEN-PB)	Laboratory of Respiratory Viruses and Measles, Oswaldo Cruz Institute, FIOCRUZ	Paola Resende et al
EPI_ISL_792606	Brazil/PB-FIOCRUZ-29614/2020	2020-08-11	South America	Brazil	Laboratório Central de Saúde Pública do Estado da Paraíba (LACEN-PB)	Laboratory of Respiratory Viruses and Measles, Oswaldo Cruz Institute, FIOCRUZ	Paola Resende et al
EPI_ISL_792607	Brazil/PB-FIOCRUZ-29616/2020	2020-08-12	South America	Brazil	Laboratório Central de Saúde Pública do Estado da Paraíba (LACEN-PB)	Laboratory of Respiratory Viruses and Measles, Oswaldo Cruz Institute, FIOCRUZ	Paola Resende et al
EPI_ISL_792608	Brazil/PB-FIOCRUZ-29617/2020	2020-08-19	South America	Brazil	Laboratório Central de Saúde Pública do Estado da Paraíba (LACEN-PB)	Laboratory of Respiratory Viruses and Measles, Oswaldo Cruz Institute, FIOCRUZ	Paola Resende et al
EPI_ISL_792609	Brazil/PB-FIOCRUZ-29618/2020	2020-08-20	South America	Brazil	Laboratório Central de Saúde Pública do Estado da Paraíba (LACEN-PB)	Laboratory of Respiratory Viruses and Measles, Oswaldo Cruz Institute, FIOCRUZ	Paola Resende et al
EPI_ISL_792610	Brazil/PB-FIOCRUZ-29619/2020	2020-08-20	South America	Brazil	Laboratório Central de Saúde Pública do Estado da Paraíba (LACEN-PB)	Laboratory of Respiratory Viruses and Measles, Oswaldo Cruz Institute, FIOCRUZ	Paola Resende et al
EPI_ISL_792611	Brazil/PB-FIOCRUZ-29620/2020	2020-08-31	South America	Brazil	Laboratório Central de Saúde Pública do Estado da Paraíba (LACEN-PB)	Laboratory of Respiratory Viruses and Measles, Oswaldo Cruz Institute, FIOCRUZ	Paola Resende et al
EPI_ISL_792612	Brazil/PB-FIOCRUZ-29622/2020	2020-09-14	South America	Brazil	Laboratório Central de Saúde Pública do Estado da Paraíba (LACEN-PB)	Laboratory of Respiratory Viruses and Measles, Oswaldo Cruz Institute, FIOCRUZ	Paola Resende et al
EPI_ISL_792613	Brazil/PB-FIOCRUZ-29623/2020	2020-09-16	South America	Brazil	Laboratório Central de Saúde Pública do Estado da Paraíba (LACEN-PB)	Laboratory of Respiratory Viruses and Measles, Oswaldo Cruz Institute, FIOCRUZ	Paola Resende et al
EPI_ISL_792614	Brazil/PB-FIOCRUZ-29624/2020	2020-09-21	South America	Brazil	Laboratório Central de Saúde Pública do Estado da Paraíba (LACEN-PB)	Laboratory of Respiratory Viruses and Measles, Oswaldo Cruz Institute, FIOCRUZ	Paola Resende et al
EPI_ISL_792615	Brazil/PB-FIOCRUZ-29625/2020	2020-09-21	South America	Brazil	Laboratório Central de Saúde Pública do Estado da Paraíba (LACEN-PB)	Laboratory of Respiratory Viruses and Measles, Oswaldo Cruz Institute, FIOCRUZ	Paola Resende et al
EPI_ISL_792616	Brazil/PB-FIOCRUZ-29626/2020	2020-09-23	South America	Brazil	Laboratório Central de Saúde Pública do Estado da Paraíba (LACEN-PB)	Laboratory of Respiratory Viruses and Measles, Oswaldo Cruz Institute, FIOCRUZ	Paola Resende et al
EPI_ISL_792617	Brazil/PB-FIOCRUZ-29627/2020	2020-09-24	South America	Brazil	Laboratório Central de Saúde Pública do Estado da Paraíba (LACEN-PB)	Laboratory of Respiratory Viruses and Measles, Oswaldo Cruz Institute, FIOCRUZ	Paola Resende et al
EPI_ISL_792618	Brazil/PB-FIOCRUZ-29628/2020	2020-09-24	South America	Brazil	Laboratório Central de Saúde Pública do Estado da Paraíba (LACEN-PB)	Laboratory of Respiratory Viruses and Measles, Oswaldo Cruz Institute, FIOCRUZ	Paola Resende et al
EPI_ISL_792619	Brazil/PB-FIOCRUZ-29629/2020	2020-09-24	South America	Brazil	Laboratório Central de Saúde Pública do Estado da Paraíba (LACEN-PB)	Laboratory of Respiratory Viruses and Measles, Oswaldo Cruz Institute, FIOCRUZ	Paola Resende et al
EPI_ISL_792620	Brazil/PB-FIOCRUZ-29630/2020	2020-09-30	South America	Brazil	Laboratório Central de Saúde Pública do Estado da Paraíba (LACEN-PB)	Laboratory of Respiratory Viruses and Measles, Oswaldo Cruz Institute, FIOCRUZ	Paola Resende et al
EPI_ISL_792621	Brazil/PB-FIOCRUZ-29631/2020	2020-09-30	South America	Brazil	Laboratório Central de Saúde Pública do Estado da Paraíba (LACEN-PB)	Laboratory of Respiratory Viruses and Measles, Oswaldo Cruz Institute, FIOCRUZ	Paola Resende et al
EPI_ISL_792622	Brazil/PB-FIOCRUZ-29632/2020	2020-10-08	South America	Brazil	Laboratório Central de Saúde Pública do Estado da Paraíba (LACEN-PB)	Laboratory of Respiratory Viruses and Measles, Oswaldo Cruz Institute, FIOCRUZ	Paola Resende et al
EPI_ISL_792623	Brazil/PB-FIOCRUZ-29633/2020	2020-10-09	South America	Brazil	Laboratório Central de Saúde Pública do Estado da Paraíba (LACEN-PB)	Laboratory of Respiratory Viruses and Measles, Oswaldo Cruz Institute, FIOCRUZ	Paola Resende et al
EPI_ISL_792624	Brazil/PB-FIOCRUZ-29634/2020	2020-10-13	South America	Brazil	Laboratório Central de Saúde Pública do Estado da Paraíba (LACEN-PB)	Laboratory of Respiratory Viruses and Measles, Oswaldo Cruz Institute, FIOCRUZ	Paola Resende et al
EPI_ISL_792625	Brazil/PB-FIOCRUZ-29635/2020	2020-10-20	South America	Brazil	Laboratório Central de Saúde Pública do Estado da Paraíba (LACEN-PB)	Laboratory of Respiratory Viruses and Measles, Oswaldo Cruz Institute, FIOCRUZ	Paola Resende et al
EPI_ISL_792626	Brazil/PB-FIOCRUZ-29636/2020	2020-10-21	South America	Brazil	Laboratório Central de Saúde Pública do Estado da Paraíba (LACEN-PB)	Laboratory of Respiratory Viruses and Measles, Oswaldo Cruz Institute, FIOCRUZ	Paola Resende et al
EPI_ISL_792627	Brazil/PB-FIOCRUZ-29637/2020	2020-11-03	South America	Brazil	Laboratório Central de Saúde Pública do Estado da Paraíba (LACEN-PB)	Laboratory of Respiratory Viruses and Measles, Oswaldo Cruz Institute, FIOCRUZ	Paola Resende et al
EPI_ISL_792628	Brazil/PB-FIOCRUZ-29638/2020	2020-11-04	South America	Brazil	Laboratório Central de Saúde Pública do Estado da Paraíba (LACEN-PB)	Laboratory of Respiratory Viruses and Measles, Oswaldo Cruz Institute, FIOCRUZ	Paola Resende et al
EPI_ISL_792629	Brazil/PB-FIOCRUZ-29639/2020	2020-11-04	South America	Brazil	Laboratório Central de Saúde Pública do Estado da Paraíba (LACEN-PB)	Laboratory of Respiratory Viruses and Measles, Oswaldo Cruz Institute, FIOCRUZ	Paola Resende et al
EPI_ISL_792633	Brazil/PB-FIOCRUZ-29645/2020	2020-11-09	South America	Brazil	Laboratório Central de Saúde Pública do Estado da Paraíba (LACEN-PB)	Laboratory of Respiratory Viruses and Measles, Oswaldo Cruz Institute, FIOCRUZ	Paola Resende et al
EPI_ISL_792634	Brazil/PB-FIOCRUZ-29646/2020	2020-11-10	South America	Brazil	Laboratório Central de Saúde Pública do Estado da Paraíba (LACEN-PB)	Laboratory of Respiratory Viruses and Measles, Oswaldo Cruz Institute, FIOCRUZ	Paola Resende et al
EPI_ISL_792636	Brazil/PB-FIOCRUZ-29649/2020	2020-11-10	South America	Brazil	Laboratório Central de Saúde Pública do Estado da Paraíba (LACEN-PB)	Laboratory of Respiratory Viruses and Measles, Oswaldo Cruz Institute, FIOCRUZ	Paola Resende et al
EPI_ISL_792637	Brazil/PB-FIOCRUZ-29650/2020	2020-11-10	South America	Brazil	Laboratório Central de Saúde Pública do Estado da Paraíba (LACEN-PB)	Laboratory of Respiratory Viruses and Measles, Oswaldo Cruz Institute, FIOCRUZ	Paola Resende et al
EPI_ISL_792638	Brazil/PB-FIOCRUZ-29651/2020	2020-11-11	South America	Brazil	Laboratório Central de Saúde Pública do Estado da Paraíba (LACEN-PB)	Laboratory of Respiratory Viruses and Measles, Oswaldo Cruz Institute, FIOCRUZ	Paola Resende et al
EPI_ISL_1402429	Brazil/PB-FIOCRUZ-33096-1P/2020	2020-11-23	South America	Brazil	Laboratory of Respiratory Viruses and Measles, Oswaldo Cruz Institute, FIOCRUZ	Laboratory of Respiratory Viruses and Measles, Oswaldo Cruz Institute, FIOCRUZ	Paola Resende et al
EPI_ISL_3190174	Brazil/PB-FIOCRUZ-38013/2021	2021-06-10	South America	Brazil	Laboratorio Central de Saude Publica do Estado da Paraiba (LACEN/PB)	Laboratory of Respiratory Viruses and Measles, Oswaldo Cruz Institute, FIOCRUZ	Paola Resende et al
EPI_ISL_3190175	Brazil/PB-FIOCRUZ-38018/2021	2021-06-09	South America	Brazil	Laboratorio Central de Saude Publica do Estado da Paraiba (LACEN/PB)	Laboratory of Respiratory Viruses and Measles, Oswaldo Cruz Institute, FIOCRUZ	Paola Resende et al
EPI_ISL_3190176	Brazil/PB-FIOCRUZ-38020/2021	2021-06-03	South America	Brazil	Laboratorio Central de Saude Publica do Estado da Paraiba (LACEN/PB)	Laboratory of Respiratory Viruses and Measles, Oswaldo Cruz Institute, FIOCRUZ	Paola Resende et al
EPI_ISL_3190178	Brazil/PB-FIOCRUZ-38023/2021	2021-06-03	South America	Brazil	Laboratorio Central de Saude Publica do Estado da Paraiba (LACEN/PB)	Laboratory of Respiratory Viruses and Measles, Oswaldo Cruz Institute, FIOCRUZ	Paola Resende et al
EPI_ISL_3190179	Brazil/PB-FIOCRUZ-38024/2021	2021-06-07	South America	Brazil	Laboratorio Central de Saude Publica do Estado da Paraiba (LACEN/PB)	Laboratory of Respiratory Viruses and Measles, Oswaldo Cruz Institute, FIOCRUZ	Paola Resende et al
EPI_ISL_3190180	Brazil/PB-FIOCRUZ-38026/2021	2021-06-07	South America	Brazil	Laboratorio Central de Saude Publica do Estado da Paraiba (LACEN/PB)	Laboratory of Respiratory Viruses and Measles, Oswaldo Cruz Institute, FIOCRUZ	Paola Resende et al
EPI_ISL_3190181	Brazil/PB-FIOCRUZ-38027/2021	2021-06-07	South America	Brazil	Laboratorio Central de Saude Publica do Estado da Paraiba (LACEN/PB)	Laboratory of Respiratory Viruses and Measles, Oswaldo Cruz Institute, FIOCRUZ	Paola Resende et al
EPI_ISL_3190182	Brazil/PB-FIOCRUZ-38028/2021	2021-06-09	South America	Brazil	Laboratorio Central de Saude Publica do Estado da Paraiba (LACEN/PB)	Laboratory of Respiratory Viruses and Measles, Oswaldo Cruz Institute, FIOCRUZ	Paola Resende et al
EPI_ISL_3434905	Brazil/PB-FIOCRUZ-38030/2021	2021-06-08	South America	Brazil	Laboratorio Central de Saude Publica do Estado da Paraiba (LACEN/PB)	Laboratory of Respiratory Viruses and Measles, Oswaldo Cruz Institute, FIOCRUZ	Paola Resende et al
EPI_ISL_3190184	Brazil/PB-FIOCRUZ-38031/2021	2021-06-09	South America	Brazil	Laboratorio Central de Saude Publica do Estado da Paraiba (LACEN/PB)	Laboratory of Respiratory Viruses and Measles, Oswaldo Cruz Institute, FIOCRUZ	Paola Resende et al
EPI_ISL_3190185	Brazil/PB-FIOCRUZ-38035/2021	2021-06-08	South America	Brazil	Laboratorio Central de Saude Publica do Estado da Paraiba (LACEN/PB)	Laboratory of Respiratory Viruses and Measles, Oswaldo Cruz Institute, FIOCRUZ	Paola Resende et al
EPI_ISL_3190186	Brazil/PB-FIOCRUZ-38036/2021	2021-06-09	South America	Brazil	Laboratorio Central de Saude Publica do Estado da Paraiba (LACEN/PB)	Laboratory of Respiratory Viruses and Measles, Oswaldo Cruz Institute, FIOCRUZ	Paola Resende et al
EPI_ISL_3190187	Brazil/PB-FIOCRUZ-38037/2021	2021-06-08	South America	Brazil	Laboratorio Central de Saude Publica do Estado da Paraiba (LACEN/PB)	Laboratory of Respiratory Viruses and Measles, Oswaldo Cruz Institute, FIOCRUZ	Paola Resende et al
EPI_ISL_3190188	Brazil/PB-FIOCRUZ-38038/2021	2021-06-08	South America	Brazil	Laboratorio Central de Saude Publica do Estado da Paraiba (LACEN/PB)	Laboratory of Respiratory Viruses and Measles, Oswaldo Cruz Institute, FIOCRUZ	Paola Resende et al
EPI_ISL_3190189	Brazil/PB-FIOCRUZ-38040/2021	2021-05-04	South America	Brazil	Laboratorio Central de Saude Publica do Estado da Paraiba (LACEN/PB)	Laboratory of Respiratory Viruses and Measles, Oswaldo Cruz Institute, FIOCRUZ	Paola Resende et al
EPI_ISL_3235238	Brazil/PB-FIOCRUZ-39546/2021	2021-06-02	South America	Brazil	Laboratorio Central de Saude Publica do Estado da Paraiba (LACEN/PB)	Laboratory of Respiratory Viruses and Measles, Oswaldo Cruz Institute, FIOCRUZ	Paola Resende et al
EPI_ISL_3235239	Brazil/PB-FIOCRUZ-39549/2021	2021-06-01	South America	Brazil	Laboratorio Central de Saude Publica do Estado da Paraiba (LACEN/PB)	Laboratory of Respiratory Viruses and Measles, Oswaldo Cruz Institute, FIOCRUZ	Paola Resende et al
EPI_ISL_3235247	Brazil/PB-FIOCRUZ-39551/2021	2021-06-01	South America	Brazil	Laboratorio Central de Saude Publica do Estado da Paraiba (LACEN/PB)	Laboratory of Respiratory Viruses and Measles, Oswaldo Cruz Institute, FIOCRUZ	Paola Resende et al
EPI_ISL_3235253	Brazil/PB-FIOCRUZ-39552/2021	2021-06-01	South America	Brazil	Laboratorio Central de Saude Publica do Estado da Paraiba (LACEN/PB)	Laboratory of Respiratory Viruses and Measles, Oswaldo Cruz Institute, FIOCRUZ	Paola Resende et al
EPI_ISL_3235240	Brazil/PB-FIOCRUZ-39562/2021	2021-05-31	South America	Brazil	Laboratorio Central de Saude Publica do Estado da Paraiba (LACEN/PB)	Laboratory of Respiratory Viruses and Measles, Oswaldo Cruz Institute, FIOCRUZ	Paola Resende et al
EPI_ISL_3235245	Brazil/PB-FIOCRUZ-39563/2021	2021-05-31	South America	Brazil	Laboratorio Central de Saude Publica do Estado da Paraiba (LACEN/PB)	Laboratory of Respiratory Viruses and Measles, Oswaldo Cruz Institute, FIOCRUZ	Paola Resende et al
EPI_ISL_3235241	Brazil/PB-FIOCRUZ-39564/2021	2021-05-31	South America	Brazil	Laboratorio Central de Saude Publica do Estado da Paraiba (LACEN/PB)	Laboratory of Respiratory Viruses and Measles, Oswaldo Cruz Institute, FIOCRUZ	Paola Resende et al
EPI_ISL_3235242	Brazil/PB-FIOCRUZ-39565/2021	2021-05-31	South America	Brazil	Laboratorio Central de Saude Publica do Estado da Paraiba (LACEN/PB)	Laboratory of Respiratory Viruses and Measles, Oswaldo Cruz Institute, FIOCRUZ	Paola Resende et al
EPI_ISL_3235246	Brazil/PB-FIOCRUZ-39566/2021	2021-05-31	South America	Brazil	Laboratorio Central de Saude Publica do Estado da Paraiba (LACEN/PB)	Laboratory of Respiratory Viruses and Measles, Oswaldo Cruz Institute, FIOCRUZ	Paola Resende et al
EPI_ISL_3235243	Brazil/PB-FIOCRUZ-39568/2021	2021-05-31	South America	Brazil	Laboratorio Central de Saude Publica do Estado da Paraiba (LACEN/PB)	Laboratory of Respiratory Viruses and Measles, Oswaldo Cruz Institute, FIOCRUZ	Paola Resende et al
EPI_ISL_3235250	Brazil/PB-FIOCRUZ-39573/2021	2021-05-31	South America	Brazil	Laboratorio Central de Saude Publica do Estado da Paraiba (LACEN/PB)	Laboratory of Respiratory Viruses and Measles, Oswaldo Cruz Institute, FIOCRUZ	Paola Resende et al
EPI_ISL_3235244	Brazil/PB-FIOCRUZ-39574/2021	2021-07-12	South America	Brazil	Laboratorio Central de Saude Publica do Estado da Paraiba (LACEN/PB)	Laboratory of Respiratory Viruses and Measles, Oswaldo Cruz Institute, FIOCRUZ	Paola Resende et al
EPI_ISL_3235256	Brazil/PB-FIOCRUZ-39575/2021	2021-06-14	South America	Brazil	Laboratorio Central de Saude Publica do Estado da Paraiba (LACEN/PB)	Laboratory of Respiratory Viruses and Measles, Oswaldo Cruz Institute, FIOCRUZ	Paola Resende et al
EPI_ISL_3434759	Brazil/PB-FIOCRUZ-41273/2021	2021-07-11	South America	Brazil	Laboratorio Central de Saude Publica do Estado da Paraiba (LACEN/PB)	Laboratory of Respiratory Viruses and Measles, Oswaldo Cruz Institute, FIOCRUZ	Paola Resende et al
EPI_ISL_3434769	Brazil/PB-FIOCRUZ-41274/2021	2021-07-12	South America	Brazil	Laboratorio Central de Saude Publica do Estado da Paraiba (LACEN/PB)	Laboratory of Respiratory Viruses and Measles, Oswaldo Cruz Institute, FIOCRUZ	Paola Resende et al
EPI_ISL_3434771	Brazil/PB-FIOCRUZ-41275/2021	2021-07-12	South America	Brazil	Laboratorio Central de Saude Publica do Estado da Paraiba (LACEN/PB)	Laboratory of Respiratory Viruses and Measles, Oswaldo Cruz Institute, FIOCRUZ	Paola Resende et al
EPI_ISL_3434781	Brazil/PB-FIOCRUZ-41276/2021	2021-07-12	South America	Brazil	Laboratorio Central de Saude Publica do Estado da Paraiba (LACEN/PB)	Laboratory of Respiratory Viruses and Measles, Oswaldo Cruz Institute, FIOCRUZ	Paola Resende et al
EPI_ISL_3434760	Brazil/PB-FIOCRUZ-41277/2021	2021-07-14	South America	Brazil	Laboratorio Central de Saude Publica do Estado da Paraiba (LACEN/PB)	Laboratory of Respiratory Viruses and Measles, Oswaldo Cruz Institute, FIOCRUZ	Paola Resende et al
EPI_ISL_3434789	Brazil/PB-FIOCRUZ-41278/2021	2021-07-14	South America	Brazil	Laboratorio Central de Saude Publica do Estado da Paraiba (LACEN/PB)	Laboratory of Respiratory Viruses and Measles, Oswaldo Cruz Institute, FIOCRUZ	Paola Resende et al
EPI_ISL_3434779	Brazil/PB-FIOCRUZ-41279/2021	2021-07-12	South America	Brazil	Laboratorio Central de Saude Publica do Estado da Paraiba (LACEN/PB)	Laboratory of Respiratory Viruses and Measles, Oswaldo Cruz Institute, FIOCRUZ	Paola Resende et al
EPI_ISL_3434770	Brazil/PB-FIOCRUZ-41280/2021	2021-07-12	South America	Brazil	Laboratorio Central de Saude Publica do Estado da Paraiba (LACEN/PB)	Laboratory of Respiratory Viruses and Measles, Oswaldo Cruz Institute, FIOCRUZ	Paola Resende et al
EPI_ISL_3434780	Brazil/PB-FIOCRUZ-41282/2021	2021-07-14	South America	Brazil	Laboratorio Central de Saude Publica do Estado da Paraiba (LACEN/PB)	Laboratory of Respiratory Viruses and Measles, Oswaldo Cruz Institute, FIOCRUZ	Paola Resende et al
EPI_ISL_3434766	Brazil/PB-FIOCRUZ-41283/2021	2021-07-15	South America	Brazil	Laboratorio Central de Saude Publica do Estado da Paraiba (LACEN/PB)	Laboratory of Respiratory Viruses and Measles, Oswaldo Cruz Institute, FIOCRUZ	Paola Resende et al
EPI_ISL_3434782	Brazil/PB-FIOCRUZ-41284/2021	2021-07-15	South America	Brazil	Laboratorio Central de Saude Publica do Estado da Paraiba (LACEN/PB)	Laboratory of Respiratory Viruses and Measles, Oswaldo Cruz Institute, FIOCRUZ	Paola Resende et al
EPI_ISL_3434761	Brazil/PB-FIOCRUZ-41285/2021	2021-07-15	South America	Brazil	Laboratorio Central de Saude Publica do Estado da Paraiba (LACEN/PB)	Laboratory of Respiratory Viruses and Measles, Oswaldo Cruz Institute, FIOCRUZ	Paola Resende et al
EPI_ISL_3434786	Brazil/PB-FIOCRUZ-41286/2021	2021-05-31	South America	Brazil	Laboratorio Central de Saude Publica do Estado da Paraiba (LACEN/PB)	Laboratory of Respiratory Viruses and Measles, Oswaldo Cruz Institute, FIOCRUZ	Paola Resende et al
EPI_ISL_3434787	Brazil/PB-FIOCRUZ-41287/2021	2021-05-31	South America	Brazil	Laboratorio Central de Saude Publica do Estado da Paraiba (LACEN/PB)	Laboratory of Respiratory Viruses and Measles, Oswaldo Cruz Institute, FIOCRUZ	Paola Resende et al
EPI_ISL_3434788	Brazil/PB-FIOCRUZ-41288/2021	2021-05-31	South America	Brazil	Laboratorio Central de Saude Publica do Estado da Paraiba (LACEN/PB)	Laboratory of Respiratory Viruses and Measles, Oswaldo Cruz Institute, FIOCRUZ	Paola Resende et al
EPI_ISL_3434785	Brazil/PB-FIOCRUZ-41290/2021	2021-05-31	South America	Brazil	Laboratorio Central de Saude Publica do Estado da Paraiba (LACEN/PB)	Laboratory of Respiratory Viruses and Measles, Oswaldo Cruz Institute, FIOCRUZ	Paola Resende et al
EPI_ISL_3434783	Brazil/PB-FIOCRUZ-41291/2021	2021-05-31	South America	Brazil	Laboratorio Central de Saude Publica do Estado da Paraiba (LACEN/PB)	Laboratory of Respiratory Viruses and Measles, Oswaldo Cruz Institute, FIOCRUZ	Paola Resende et al
EPI_ISL_3434784	Brazil/PB-FIOCRUZ-41292/2021	2021-05-31	South America	Brazil	Laboratorio Central de Saude Publica do Estado da Paraiba (LACEN/PB)	Laboratory of Respiratory Viruses and Measles, Oswaldo Cruz Institute, FIOCRUZ	Paola Resende et al
EPI_ISL_3434772	Brazil/PB-FIOCRUZ-41293/2021	2021-05-30	South America	Brazil	Laboratorio Central de Saude Publica do Estado da Paraiba (LACEN/PB)	Laboratory of Respiratory Viruses and Measles, Oswaldo Cruz Institute, FIOCRUZ	Paola Resende et al
EPI_ISL_3434802	Brazil/PB-FIOCRUZ-41295/2021	2021-05-30	South America	Brazil	Laboratorio Central de Saude Publica do Estado da Paraiba (LACEN/PB)	Laboratory of Respiratory Viruses and Measles, Oswaldo Cruz Institute, FIOCRUZ	Paola Resende et al
EPI_ISL_3434778	Brazil/PB-FIOCRUZ-41296/2021	2021-05-30	South America	Brazil	Laboratorio Central de Saude Publica do Estado da Paraiba (LACEN/PB)	Laboratory of Respiratory Viruses and Measles, Oswaldo Cruz Institute, FIOCRUZ	Paola Resende et al
EPI_ISL_3434773	Brazil/PB-FIOCRUZ-41297/2021	2021-05-30	South America	Brazil	Laboratorio Central de Saude Publica do Estado da Paraiba (LACEN/PB)	Laboratory of Respiratory Viruses and Measles, Oswaldo Cruz Institute, FIOCRUZ	Paola Resende et al
EPI_ISL_3434774	Brazil/PB-FIOCRUZ-41299/2021	2021-05-30	South America	Brazil	Laboratorio Central de Saude Publica do Estado da Paraiba (LACEN/PB)	Laboratory of Respiratory Viruses and Measles, Oswaldo Cruz Institute, FIOCRUZ	Paola Resende et al
EPI_ISL_3434776	Brazil/PB-FIOCRUZ-41300/2021	2021-05-30	South America	Brazil	Laboratorio Central de Saude Publica do Estado da Paraiba (LACEN/PB)	Laboratory of Respiratory Viruses and Measles, Oswaldo Cruz Institute, FIOCRUZ	Paola Resende et al
EPI_ISL_3434762	Brazil/PB-FIOCRUZ-41305/2021	2021-05-28	South America	Brazil	Laboratorio Central de Saude Publica do Estado da Paraiba (LACEN/PB)	Laboratory of Respiratory Viruses and Measles, Oswaldo Cruz Institute, FIOCRUZ	Paola Resende et al
EPI_ISL_3434767	Brazil/PB-FIOCRUZ-41306/2021	2021-05-28	South America	Brazil	Laboratorio Central de Saude Publica do Estado da Paraiba (LACEN/PB)	Laboratory of Respiratory Viruses and Measles, Oswaldo Cruz Institute, FIOCRUZ	Paola Resende et al
EPI_ISL_3434768	Brazil/PB-FIOCRUZ-41307/2021	2021-05-27	South America	Brazil	Laboratorio Central de Saude Publica do Estado da Paraiba (LACEN/PB)	Laboratory of Respiratory Viruses and Measles, Oswaldo Cruz Institute, FIOCRUZ	Paola Resende et al
EPI_ISL_3434763	Brazil/PB-FIOCRUZ-41308/2021	2021-05-27	South America	Brazil	Laboratorio Central de Saude Publica do Estado da Paraiba (LACEN/PB)	Laboratory of Respiratory Viruses and Measles, Oswaldo Cruz Institute, FIOCRUZ	Paola Resende et al
EPI_ISL_3434765	Brazil/PB-FIOCRUZ-41309/2021	2021-05-27	South America	Brazil	Laboratorio Central de Saude Publica do Estado da Paraiba (LACEN/PB)	Laboratory of Respiratory Viruses and Measles, Oswaldo Cruz Institute, FIOCRUZ	Paola Resende et al
EPI_ISL_3434764	Brazil/PB-FIOCRUZ-41310/2021	2021-05-27	South America	Brazil	Laboratorio Central de Saude Publica do Estado da Paraiba (LACEN/PB)	Laboratory of Respiratory Viruses and Measles, Oswaldo Cruz Institute, FIOCRUZ	Paola Resende et al
EPI_ISL_3434777	Brazil/PB-FIOCRUZ-41311/2021	2021-05-27	South America	Brazil	Laboratorio Central de Saude Publica do Estado da Paraiba (LACEN/PB)	Laboratory of Respiratory Viruses and Measles, Oswaldo Cruz Institute, FIOCRUZ	Paola Resende et al
EPI_ISL_3539936	Brazil/PB-FIOCRUZ-41313/2021	2021-05-27	South America	Brazil	Laboratorio Central de Saude Publica do Estado da Paraiba (LACEN/PB)	Laboratory of Respiratory Viruses and Measles, Oswaldo Cruz Institute, FIOCRUZ	Paola Resende et al
EPI_ISL_3434775	Brazil/PB-FIOCRUZ-41314/2021	2021-05-27	South America	Brazil	Laboratorio Central de Saude Publica do Estado da Paraiba (LACEN/PB)	Laboratory of Respiratory Viruses and Measles, Oswaldo Cruz Institute, FIOCRUZ	Paola Resende et al
EPI_ISL_3434726	Brazil/PB-FIOCRUZ-41315/2021	2021-05-27	South America	Brazil	Laboratorio Central de Saude Publica do Estado da Paraiba (LACEN/PB)	Laboratory of Respiratory Viruses and Measles, Oswaldo Cruz Institute, FIOCRUZ	Paola Resende et al
EPI_ISL_3832397	Brazil/PB-FIOCRUZ-46033/2021	2021-07-28	South America	Brazil	Laboratorio Central de Saude Publica do Estado da Paraiba (LACEN/PB)	Laboratory of Respiratory Viruses and Measles, Oswaldo Cruz Institute, FIOCRUZ	Paola Resende et al
EPI_ISL_3832350	Brazil/PB-FIOCRUZ-46034/2021	2021-07-28	South America	Brazil	Laboratorio Central de Saude Publica do Estado da Paraiba (LACEN/PB)	Laboratory of Respiratory Viruses and Measles, Oswaldo Cruz Institute, FIOCRUZ	Paola Resende et al
EPI_ISL_3832351	Brazil/PB-FIOCRUZ-46035/2021	2021-07-29	South America	Brazil	Laboratorio Central de Saude Publica do Estado da Paraiba (LACEN/PB)	Laboratory of Respiratory Viruses and Measles, Oswaldo Cruz Institute, FIOCRUZ	Paola Resende et al
EPI_ISL_3832352	Brazil/PB-FIOCRUZ-46037/2021	2021-08-01	South America	Brazil	Laboratorio Central de Saude Publica do Estado da Paraiba (LACEN/PB)	Laboratory of Respiratory Viruses and Measles, Oswaldo Cruz Institute, FIOCRUZ	Paola Resende et al
EPI_ISL_3832353	Brazil/PB-FIOCRUZ-46038/2021	2021-08-03	South America	Brazil	Laboratorio Central de Saude Publica do Estado da Paraiba (LACEN/PB)	Laboratory of Respiratory Viruses and Measles, Oswaldo Cruz Institute, FIOCRUZ	Paola Resende et al
EPI_ISL_3832354	Brazil/PB-FIOCRUZ-46039/2021	2021-08-05	South America	Brazil	Laboratorio Central de Saude Publica do Estado da Paraiba (LACEN/PB)	Laboratory of Respiratory Viruses and Measles, Oswaldo Cruz Institute, FIOCRUZ	Paola Resende et al
EPI_ISL_3832355	Brazil/PB-FIOCRUZ-46046/2021	2021-08-05	South America	Brazil	Laboratorio Central de Saude Publica do Estado da Paraiba (LACEN/PB)	Laboratory of Respiratory Viruses and Measles, Oswaldo Cruz Institute, FIOCRUZ	Paola Resende et al
EPI_ISL_3832356	Brazil/PB-FIOCRUZ-46047/2021	2021-08-11	South America	Brazil	Laboratorio Central de Saude Publica do Estado da Paraiba (LACEN/PB)	Laboratory of Respiratory Viruses and Measles, Oswaldo Cruz Institute, FIOCRUZ	Paola Resende et al
EPI_ISL_3832357	Brazil/PB-FIOCRUZ-46048/2021	2021-08-11	South America	Brazil	Laboratorio Central de Saude Publica do Estado da Paraiba (LACEN/PB)	Laboratory of Respiratory Viruses and Measles, Oswaldo Cruz Institute, FIOCRUZ	Paola Resende et al
EPI_ISL_3832358	Brazil/PB-FIOCRUZ-46049/2021	2021-08-10	South America	Brazil	Laboratorio Central de Saude Publica do Estado da Paraiba (LACEN/PB)	Laboratory of Respiratory Viruses and Measles, Oswaldo Cruz Institute, FIOCRUZ	Paola Resende et al
EPI_ISL_3832359	Brazil/PB-FIOCRUZ-46050/2021	2021-08-11	South America	Brazil	Laboratorio Central de Saude Publica do Estado da Paraiba (LACEN/PB)	Laboratory of Respiratory Viruses and Measles, Oswaldo Cruz Institute, FIOCRUZ	Paola Resende et al
EPI_ISL_3832360	Brazil/PB-FIOCRUZ-46053/2021	2021-08-10	South America	Brazil	Laboratorio Central de Saude Publica do Estado da Paraiba (LACEN/PB)	Laboratory of Respiratory Viruses and Measles, Oswaldo Cruz Institute, FIOCRUZ	Paola Resende et al
EPI_ISL_3832361	Brazil/PB-FIOCRUZ-46054/2021	2021-08-10	South America	Brazil	Laboratorio Central de Saude Publica do Estado da Paraiba (LACEN/PB)	Laboratory of Respiratory Viruses and Measles, Oswaldo Cruz Institute, FIOCRUZ	Paola Resende et al
EPI_ISL_3832362	Brazil/PB-FIOCRUZ-46056/2021	2021-08-10	South America	Brazil	Laboratorio Central de Saude Publica do Estado da Paraiba (LACEN/PB)	Laboratory of Respiratory Viruses and Measles, Oswaldo Cruz Institute, FIOCRUZ	Paola Resende et al
EPI_ISL_3832363	Brazil/PB-FIOCRUZ-46057/2021	2021-08-10	South America	Brazil	Laboratorio Central de Saude Publica do Estado da Paraiba (LACEN/PB)	Laboratory of Respiratory Viruses and Measles, Oswaldo Cruz Institute, FIOCRUZ	Paola Resende et al
EPI_ISL_3832364	Brazil/PB-FIOCRUZ-46058/2021	2021-08-12	South America	Brazil	Laboratorio Central de Saude Publica do Estado da Paraiba (LACEN/PB)	Laboratory of Respiratory Viruses and Measles, Oswaldo Cruz Institute, FIOCRUZ	Paola Resende et al
EPI_ISL_3832365	Brazil/PB-FIOCRUZ-46059/2021	2021-08-13	South America	Brazil	Laboratorio Central de Saude Publica do Estado da Paraiba (LACEN/PB)	Laboratory of Respiratory Viruses and Measles, Oswaldo Cruz Institute, FIOCRUZ	Paola Resende et al
EPI_ISL_4081099	Brazil/PB-FIOCRUZ-47803/2021	2021-08-11	South America	Brazil	Laboratorio Central de Saude Publica do Estado da Paraiba (LACEN/PB)	Laboratory of Respiratory Viruses and Measles, Oswaldo Cruz Institute, FIOCRUZ	Paola Resende et al
EPI_ISL_4081002	Brazil/PB-FIOCRUZ-47805/2021	2021-08-17	South America	Brazil	Laboratorio Central de Saude Publica do Estado da Paraiba (LACEN/PB)	Laboratory of Respiratory Viruses and Measles, Oswaldo Cruz Institute, FIOCRUZ	Paola Resende et al
EPI_ISL_4081005	Brazil/PB-FIOCRUZ-47806/2021	2021-08-15	South America	Brazil	Laboratorio Central de Saude Publica do Estado da Paraiba (LACEN/PB)	Laboratory of Respiratory Viruses and Measles, Oswaldo Cruz Institute, FIOCRUZ	Paola Resende et al
EPI_ISL_4081006	Brazil/PB-FIOCRUZ-47807/2021	2021-08-15	South America	Brazil	Laboratorio Central de Saude Publica do Estado da Paraiba (LACEN/PB)	Laboratory of Respiratory Viruses and Measles, Oswaldo Cruz Institute, FIOCRUZ	Paola Resende et al
EPI_ISL_4081008	Brazil/PB-FIOCRUZ-47809/2021	2021-08-12	South America	Brazil	Laboratorio Central de Saude Publica do Estado da Paraiba (LACEN/PB)	Laboratory of Respiratory Viruses and Measles, Oswaldo Cruz Institute, FIOCRUZ	Paola Resende et al
EPI_ISL_4081009	Brazil/PB-FIOCRUZ-47810/2021	2021-08-12	South America	Brazil	Laboratorio Central de Saude Publica do Estado da Paraiba (LACEN/PB)	Laboratory of Respiratory Viruses and Measles, Oswaldo Cruz Institute, FIOCRUZ	Paola Resende et al
EPI_ISL_4081010	Brazil/PB-FIOCRUZ-47811/2021	2021-08-12	South America	Brazil	Laboratorio Central de Saude Publica do Estado da Paraiba (LACEN/PB)	Laboratory of Respiratory Viruses and Measles, Oswaldo Cruz Institute, FIOCRUZ	Paola Resende et al
EPI_ISL_4081101	Brazil/PB-FIOCRUZ-47812/2021	2021-08-10	South America	Brazil	Laboratorio Central de Saude Publica do Estado da Paraiba (LACEN/PB)	Laboratory of Respiratory Viruses and Measles, Oswaldo Cruz Institute, FIOCRUZ	Paola Resende et al
EPI_ISL_4081011	Brazil/PB-FIOCRUZ-47813/2021	2021-08-11	South America	Brazil	Laboratorio Central de Saude Publica do Estado da Paraiba (LACEN/PB)	Laboratory of Respiratory Viruses and Measles, Oswaldo Cruz Institute, FIOCRUZ	Paola Resende et al
EPI_ISL_4081007	Brazil/PB-FIOCRUZ-47814/2021	2021-08-13	South America	Brazil	Laboratorio Central de Saude Publica do Estado da Paraiba (LACEN/PB)	Laboratory of Respiratory Viruses and Measles, Oswaldo Cruz Institute, FIOCRUZ	Paola Resende et al
EPI_ISL_4081100	Brazil/PB-FIOCRUZ-47815/2021	2021-08-13	South America	Brazil	Laboratorio Central de Saude Publica do Estado da Paraiba (LACEN/PB)	Laboratory of Respiratory Viruses and Measles, Oswaldo Cruz Institute, FIOCRUZ	Paola Resende et al
EPI_ISL_4081012	Brazil/PB-FIOCRUZ-47816/2021	2021-08-09	South America	Brazil	Laboratorio Central de Saude Publica do Estado da Paraiba (LACEN/PB)	Laboratory of Respiratory Viruses and Measles, Oswaldo Cruz Institute, FIOCRUZ	Paola Resende et al
EPI_ISL_4080996	Brazil/PB-FIOCRUZ-47817/2021	2021-08-12	South America	Brazil	Laboratorio Central de Saude Publica do Estado da Paraiba (LACEN/PB)	Laboratory of Respiratory Viruses and Measles, Oswaldo Cruz Institute, FIOCRUZ	Paola Resende et al
EPI_ISL_4080997	Brazil/PB-FIOCRUZ-47818/2021	2021-08-12	South America	Brazil	Laboratorio Central de Saude Publica do Estado da Paraiba (LACEN/PB)	Laboratory of Respiratory Viruses and Measles, Oswaldo Cruz Institute, FIOCRUZ	Paola Resende et al
EPI_ISL_4080943	Brazil/PB-FIOCRUZ-47819/2021	2021-08-10	South America	Brazil	Laboratorio Central de Saude Publica do Estado da Paraiba (LACEN/PB)	Laboratory of Respiratory Viruses and Measles, Oswaldo Cruz Institute, FIOCRUZ	Paola Resende et al
EPI_ISL_4080944	Brazil/PB-FIOCRUZ-47820/2021	2021-08-10	South America	Brazil	Laboratorio Central de Saude Publica do Estado da Paraiba (LACEN/PB)	Laboratory of Respiratory Viruses and Measles, Oswaldo Cruz Institute, FIOCRUZ	Paola Resende et al
EPI_ISL_4080936	Brazil/PB-FIOCRUZ-47821/2021	2021-08-12	South America	Brazil	Laboratorio Central de Saude Publica do Estado da Paraiba (LACEN/PB)	Laboratory of Respiratory Viruses and Measles, Oswaldo Cruz Institute, FIOCRUZ	Paola Resende et al
EPI_ISL_4080937	Brazil/PB-FIOCRUZ-47822/2021	2021-08-12	South America	Brazil	Laboratorio Central de Saude Publica do Estado da Paraiba (LACEN/PB)	Laboratory of Respiratory Viruses and Measles, Oswaldo Cruz Institute, FIOCRUZ	Paola Resende et al
EPI_ISL_4080938	Brazil/PB-FIOCRUZ-47823/2021	2021-08-12	South America	Brazil	Laboratorio Central de Saude Publica do Estado da Paraiba (LACEN/PB)	Laboratory of Respiratory Viruses and Measles, Oswaldo Cruz Institute, FIOCRUZ	Paola Resende et al
EPI_ISL_4080939	Brazil/PB-FIOCRUZ-47824/2021	2021-08-12	South America	Brazil	Laboratorio Central de Saude Publica do Estado da Paraiba (LACEN/PB)	Laboratory of Respiratory Viruses and Measles, Oswaldo Cruz Institute, FIOCRUZ	Paola Resende et al
EPI_ISL_4080940	Brazil/PB-FIOCRUZ-47825/2021	2021-08-12	South America	Brazil	Laboratorio Central de Saude Publica do Estado da Paraiba (LACEN/PB)	Laboratory of Respiratory Viruses and Measles, Oswaldo Cruz Institute, FIOCRUZ	Paola Resende et al
EPI_ISL_4080941	Brazil/PB-FIOCRUZ-47826/2021	2021-08-12	South America	Brazil	Laboratorio Central de Saude Publica do Estado da Paraiba (LACEN/PB)	Laboratory of Respiratory Viruses and Measles, Oswaldo Cruz Institute, FIOCRUZ	Paola Resende et al
EPI_ISL_4080942	Brazil/PB-FIOCRUZ-47827/2021	2021-08-12	South America	Brazil	Laboratorio Central de Saude Publica do Estado da Paraiba (LACEN/PB)	Laboratory of Respiratory Viruses and Measles, Oswaldo Cruz Institute, FIOCRUZ	Paola Resende et al
EPI_ISL_4080995	Brazil/PB-FIOCRUZ-47828/2021	2021-08-08	South America	Brazil	Laboratorio Central de Saude Publica do Estado da Paraiba (LACEN/PB)	Laboratory of Respiratory Viruses and Measles, Oswaldo Cruz Institute, FIOCRUZ	Paola Resende et al
EPI_ISL_4080993	Brazil/PB-FIOCRUZ-47829/2021	2021-08-09	South America	Brazil	Laboratorio Central de Saude Publica do Estado da Paraiba (LACEN/PB)	Laboratory of Respiratory Viruses and Measles, Oswaldo Cruz Institute, FIOCRUZ	Paola Resende et al
EPI_ISL_4080994	Brazil/PB-FIOCRUZ-47830/2021	2021-08-09	South America	Brazil	Laboratorio Central de Saude Publica do Estado da Paraiba (LACEN/PB)	Laboratory of Respiratory Viruses and Measles, Oswaldo Cruz Institute, FIOCRUZ	Paola Resende et al
EPI_ISL_4080990	Brazil/PB-FIOCRUZ-47831/2021	2021-08-11	South America	Brazil	Laboratorio Central de Saude Publica do Estado da Paraiba (LACEN/PB)	Laboratory of Respiratory Viruses and Measles, Oswaldo Cruz Institute, FIOCRUZ	Paola Resende et al
EPI_ISL_4080991	Brazil/PB-FIOCRUZ-47832/2021	2021-08-11	South America	Brazil	Laboratorio Central de Saude Publica do Estado da Paraiba (LACEN/PB)	Laboratory of Respiratory Viruses and Measles, Oswaldo Cruz Institute, FIOCRUZ	Paola Resende et al
EPI_ISL_4080983	Brazil/PB-FIOCRUZ-47834/2021	2021-08-12	South America	Brazil	Laboratorio Central de Saude Publica do Estado da Paraiba (LACEN/PB)	Laboratory of Respiratory Viruses and Measles, Oswaldo Cruz Institute, FIOCRUZ	Paola Resende et al
EPI_ISL_4080984	Brazil/PB-FIOCRUZ-47835/2021	2021-08-12	South America	Brazil	Laboratorio Central de Saude Publica do Estado da Paraiba (LACEN/PB)	Laboratory of Respiratory Viruses and Measles, Oswaldo Cruz Institute, FIOCRUZ	Paola Resende et al
EPI_ISL_4080985	Brazil/PB-FIOCRUZ-47836/2021	2021-08-12	South America	Brazil	Laboratorio Central de Saude Publica do Estado da Paraiba (LACEN/PB)	Laboratory of Respiratory Viruses and Measles, Oswaldo Cruz Institute, FIOCRUZ	Paola Resende et al
EPI_ISL_4080986	Brazil/PB-FIOCRUZ-47837/2021	2021-08-12	South America	Brazil	Laboratorio Central de Saude Publica do Estado da Paraiba (LACEN/PB)	Laboratory of Respiratory Viruses and Measles, Oswaldo Cruz Institute, FIOCRUZ	Paola Resende et al
EPI_ISL_4080987	Brazil/PB-FIOCRUZ-47838/2021	2021-08-12	South America	Brazil	Laboratorio Central de Saude Publica do Estado da Paraiba (LACEN/PB)	Laboratory of Respiratory Viruses and Measles, Oswaldo Cruz Institute, FIOCRUZ	Paola Resende et al
EPI_ISL_4080988	Brazil/PB-FIOCRUZ-47839/2021	2021-08-12	South America	Brazil	Laboratorio Central de Saude Publica do Estado da Paraiba (LACEN/PB)	Laboratory of Respiratory Viruses and Measles, Oswaldo Cruz Institute, FIOCRUZ	Paola Resende et al
EPI_ISL_4080989	Brazil/PB-FIOCRUZ-47840/2021	2021-08-12	South America	Brazil	Laboratorio Central de Saude Publica do Estado da Paraiba (LACEN/PB)	Laboratory of Respiratory Viruses and Measles, Oswaldo Cruz Institute, FIOCRUZ	Paola Resende et al
EPI_ISL_4080977	Brazil/PB-FIOCRUZ-47841/2021	2021-08-13	South America	Brazil	Laboratorio Central de Saude Publica do Estado da Paraiba (LACEN/PB)	Laboratory of Respiratory Viruses and Measles, Oswaldo Cruz Institute, FIOCRUZ	Paola Resende et al
EPI_ISL_4080978	Brazil/PB-FIOCRUZ-47842/2021	2021-08-13	South America	Brazil	Laboratorio Central de Saude Publica do Estado da Paraiba (LACEN/PB)	Laboratory of Respiratory Viruses and Measles, Oswaldo Cruz Institute, FIOCRUZ	Paola Resende et al
EPI_ISL_4080979	Brazil/PB-FIOCRUZ-47843/2021	2021-08-13	South America	Brazil	Laboratorio Central de Saude Publica do Estado da Paraiba (LACEN/PB)	Laboratory of Respiratory Viruses and Measles, Oswaldo Cruz Institute, FIOCRUZ	Paola Resende et al
EPI_ISL_4080980	Brazil/PB-FIOCRUZ-47844/2021	2021-08-13	South America	Brazil	Laboratorio Central de Saude Publica do Estado da Paraiba (LACEN/PB)	Laboratory of Respiratory Viruses and Measles, Oswaldo Cruz Institute, FIOCRUZ	Paola Resende et al
EPI_ISL_4080973	Brazil/PB-FIOCRUZ-47845/2021	2021-08-15	South America	Brazil	Laboratorio Central de Saude Publica do Estado da Paraiba (LACEN/PB)	Laboratory of Respiratory Viruses and Measles, Oswaldo Cruz Institute, FIOCRUZ	Paola Resende et al
EPI_ISL_4080974	Brazil/PB-FIOCRUZ-47846/2021	2021-08-15	South America	Brazil	Laboratorio Central de Saude Publica do Estado da Paraiba (LACEN/PB)	Laboratory of Respiratory Viruses and Measles, Oswaldo Cruz Institute, FIOCRUZ	Paola Resende et al
EPI_ISL_4080975	Brazil/PB-FIOCRUZ-47847/2021	2021-08-15	South America	Brazil	Laboratorio Central de Saude Publica do Estado da Paraiba (LACEN/PB)	Laboratory of Respiratory Viruses and Measles, Oswaldo Cruz Institute, FIOCRUZ	Paola Resende et al
EPI_ISL_4080976	Brazil/PB-FIOCRUZ-47848/2021	2021-08-15	South America	Brazil	Laboratorio Central de Saude Publica do Estado da Paraiba (LACEN/PB)	Laboratory of Respiratory Viruses and Measles, Oswaldo Cruz Institute, FIOCRUZ	Paola Resende et al
EPI_ISL_4080981	Brazil/PB-FIOCRUZ-47849/2021	2021-08-13	South America	Brazil	Laboratorio Central de Saude Publica do Estado da Paraiba (LACEN/PB)	Laboratory of Respiratory Viruses and Measles, Oswaldo Cruz Institute, FIOCRUZ	Paola Resende et al
EPI_ISL_4081027	Brazil/PB-FIOCRUZ-47850/2021	2021-08-12	South America	Brazil	Laboratorio Central de Saude Publica do Estado da Paraiba (LACEN/PB)	Laboratory of Respiratory Viruses and Measles, Oswaldo Cruz Institute, FIOCRUZ	Paola Resende et al
EPI_ISL_4080947	Brazil/PB-FIOCRUZ-47851/2021	2021-08-11	South America	Brazil	Laboratorio Central de Saude Publica do Estado da Paraiba (LACEN/PB)	Laboratory of Respiratory Viruses and Measles, Oswaldo Cruz Institute, FIOCRUZ	Paola Resende et al
EPI_ISL_4081095	Brazil/PB-FIOCRUZ-47852/2021	2021-08-16	South America	Brazil	Laboratorio Central de Saude Publica do Estado da Paraiba (LACEN/PB)	Laboratory of Respiratory Viruses and Measles, Oswaldo Cruz Institute, FIOCRUZ	Paola Resende et al
EPI_ISL_4081000	Brazil/PB-FIOCRUZ-47853/2021	2021-08-12	South America	Brazil	Laboratorio Central de Saude Publica do Estado da Paraiba (LACEN/PB)	Laboratory of Respiratory Viruses and Measles, Oswaldo Cruz Institute, FIOCRUZ	Paola Resende et al
EPI_ISL_4080999	Brazil/PB-FIOCRUZ-47859/2021	2021-08-16	South America	Brazil	Laboratorio Central de Saude Publica do Estado da Paraiba (LACEN/PB)	Laboratory of Respiratory Viruses and Measles, Oswaldo Cruz Institute, FIOCRUZ	Paola Resende et al
EPI_ISL_4080982	Brazil/PB-FIOCRUZ-47862/2021	2021-08-13	South America	Brazil	Laboratorio Central de Saude Publica do Estado da Paraiba (LACEN/PB)	Laboratory of Respiratory Viruses and Measles, Oswaldo Cruz Institute, FIOCRUZ	Paola Resende et al
EPI_ISL_4081015	Brazil/PB-FIOCRUZ-47863/2021	2021-08-17	South America	Brazil	Laboratorio Central de Saude Publica do Estado da Paraiba (LACEN/PB)	Laboratory of Respiratory Viruses and Measles, Oswaldo Cruz Institute, FIOCRUZ	Paola Resende et al
EPI_ISL_4081069	Brazil/PB-FIOCRUZ-47864/2021	2021-08-18	South America	Brazil	Laboratorio Central de Saude Publica do Estado da Paraiba (LACEN/PB)	Laboratory of Respiratory Viruses and Measles, Oswaldo Cruz Institute, FIOCRUZ	Paola Resende et al
EPI_ISL_4081070	Brazil/PB-FIOCRUZ-47865/2021	2021-08-16	South America	Brazil	Laboratorio Central de Saude Publica do Estado da Paraiba (LACEN/PB)	Laboratory of Respiratory Viruses and Measles, Oswaldo Cruz Institute, FIOCRUZ	Paola Resende et al
EPI_ISL_4081078	Brazil/PB-FIOCRUZ-47866/2021	2021-08-18	South America	Brazil	Laboratorio Central de Saude Publica do Estado da Paraiba (LACEN/PB)	Laboratory of Respiratory Viruses and Measles, Oswaldo Cruz Institute, FIOCRUZ	Paola Resende et al
EPI_ISL_4081071	Brazil/PB-FIOCRUZ-47868/2021	2021-08-17	South America	Brazil	Laboratorio Central de Saude Publica do Estado da Paraiba (LACEN/PB)	Laboratory of Respiratory Viruses and Measles, Oswaldo Cruz Institute, FIOCRUZ	Paola Resende et al
EPI_ISL_4080948	Brazil/PB-FIOCRUZ-47869/2021	2021-08-17	South America	Brazil	Laboratorio Central de Saude Publica do Estado da Paraiba (LACEN/PB)	Laboratory of Respiratory Viruses and Measles, Oswaldo Cruz Institute, FIOCRUZ	Paola Resende et al
EPI_ISL_4080949	Brazil/PB-FIOCRUZ-47870/2021	2021-08-17	South America	Brazil	Laboratorio Central de Saude Publica do Estado da Paraiba (LACEN/PB)	Laboratory of Respiratory Viruses and Measles, Oswaldo Cruz Institute, FIOCRUZ	Paola Resende et al
EPI_ISL_4081073	Brazil/PB-FIOCRUZ-47871/2021	2021-08-16	South America	Brazil	Laboratorio Central de Saude Publica do Estado da Paraiba (LACEN/PB)	Laboratory of Respiratory Viruses and Measles, Oswaldo Cruz Institute, FIOCRUZ	Paola Resende et al
EPI_ISL_4080957	Brazil/PB-FIOCRUZ-47872/2021	2021-08-16	South America	Brazil	Laboratorio Central de Saude Publica do Estado da Paraiba (LACEN/PB)	Laboratory of Respiratory Viruses and Measles, Oswaldo Cruz Institute, FIOCRUZ	Paola Resende et al
EPI_ISL_4080958	Brazil/PB-FIOCRUZ-47873/2021	2021-08-16	South America	Brazil	Laboratorio Central de Saude Publica do Estado da Paraiba (LACEN/PB)	Laboratory of Respiratory Viruses and Measles, Oswaldo Cruz Institute, FIOCRUZ	Paola Resende et al
EPI_ISL_4080959	Brazil/PB-FIOCRUZ-47874/2021	2021-08-16	South America	Brazil	Laboratorio Central de Saude Publica do Estado da Paraiba (LACEN/PB)	Laboratory of Respiratory Viruses and Measles, Oswaldo Cruz Institute, FIOCRUZ	Paola Resende et al
EPI_ISL_4080960	Brazil/PB-FIOCRUZ-47875/2021	2021-08-16	South America	Brazil	Laboratorio Central de Saude Publica do Estado da Paraiba (LACEN/PB)	Laboratory of Respiratory Viruses and Measles, Oswaldo Cruz Institute, FIOCRUZ	Paola Resende et al
EPI_ISL_4080961	Brazil/PB-FIOCRUZ-47876/2021	2021-08-16	South America	Brazil	Laboratorio Central de Saude Publica do Estado da Paraiba (LACEN/PB)	Laboratory of Respiratory Viruses and Measles, Oswaldo Cruz Institute, FIOCRUZ	Paola Resende et al
EPI_ISL_4080962	Brazil/PB-FIOCRUZ-47877/2021	2021-08-16	South America	Brazil	Laboratorio Central de Saude Publica do Estado da Paraiba (LACEN/PB)	Laboratory of Respiratory Viruses and Measles, Oswaldo Cruz Institute, FIOCRUZ	Paola Resende et al
EPI_ISL_4080963	Brazil/PB-FIOCRUZ-47878/2021	2021-08-16	South America	Brazil	Laboratorio Central de Saude Publica do Estado da Paraiba (LACEN/PB)	Laboratory of Respiratory Viruses and Measles, Oswaldo Cruz Institute, FIOCRUZ	Paola Resende et al
EPI_ISL_4080964	Brazil/PB-FIOCRUZ-47879/2021	2021-08-16	South America	Brazil	Laboratorio Central de Saude Publica do Estado da Paraiba (LACEN/PB)	Laboratory of Respiratory Viruses and Measles, Oswaldo Cruz Institute, FIOCRUZ	Paola Resende et al
EPI_ISL_4080950	Brazil/PB-FIOCRUZ-47880/2021	2021-08-17	South America	Brazil	Laboratorio Central de Saude Publica do Estado da Paraiba (LACEN/PB)	Laboratory of Respiratory Viruses and Measles, Oswaldo Cruz Institute, FIOCRUZ	Paola Resende et al
EPI_ISL_4080965	Brazil/PB-FIOCRUZ-47881/2021	2021-08-16	South America	Brazil	Laboratorio Central de Saude Publica do Estado da Paraiba (LACEN/PB)	Laboratory of Respiratory Viruses and Measles, Oswaldo Cruz Institute, FIOCRUZ	Paola Resende et al
EPI_ISL_4081093	Brazil/PB-FIOCRUZ-47882/2021	2021-08-16	South America	Brazil	Laboratorio Central de Saude Publica do Estado da Paraiba (LACEN/PB)	Laboratory of Respiratory Viruses and Measles, Oswaldo Cruz Institute, FIOCRUZ	Paola Resende et al
EPI_ISL_4080951	Brazil/PB-FIOCRUZ-47883/2021	2021-08-17	South America	Brazil	Laboratorio Central de Saude Publica do Estado da Paraiba (LACEN/PB)	Laboratory of Respiratory Viruses and Measles, Oswaldo Cruz Institute, FIOCRUZ	Paola Resende et al
EPI_ISL_4080966	Brazil/PB-FIOCRUZ-47887/2021	2021-08-16	South America	Brazil	Laboratorio Central de Saude Publica do Estado da Paraiba (LACEN/PB)	Laboratory of Respiratory Viruses and Measles, Oswaldo Cruz Institute, FIOCRUZ	Paola Resende et al
EPI_ISL_4080967	Brazil/PB-FIOCRUZ-47888/2021	2021-08-16	South America	Brazil	Laboratorio Central de Saude Publica do Estado da Paraiba (LACEN/PB)	Laboratory of Respiratory Viruses and Measles, Oswaldo Cruz Institute, FIOCRUZ	Paola Resende et al
EPI_ISL_4080968	Brazil/PB-FIOCRUZ-47889/2021	2021-08-16	South America	Brazil	Laboratorio Central de Saude Publica do Estado da Paraiba (LACEN/PB)	Laboratory of Respiratory Viruses and Measles, Oswaldo Cruz Institute, FIOCRUZ	Paola Resende et al
EPI_ISL_4080969	Brazil/PB-FIOCRUZ-47890/2021	2021-08-16	South America	Brazil	Laboratorio Central de Saude Publica do Estado da Paraiba (LACEN/PB)	Laboratory of Respiratory Viruses and Measles, Oswaldo Cruz Institute, FIOCRUZ	Paola Resende et al
EPI_ISL_4080952	Brazil/PB-FIOCRUZ-47891/2021	2021-08-17	South America	Brazil	Laboratorio Central de Saude Publica do Estado da Paraiba (LACEN/PB)	Laboratory of Respiratory Viruses and Measles, Oswaldo Cruz Institute, FIOCRUZ	Paola Resende et al
EPI_ISL_4081072	Brazil/PB-FIOCRUZ-47892/2021	2021-08-17	South America	Brazil	Laboratorio Central de Saude Publica do Estado da Paraiba (LACEN/PB)	Laboratory of Respiratory Viruses and Measles, Oswaldo Cruz Institute, FIOCRUZ	Paola Resende et al
EPI_ISL_4080953	Brazil/PB-FIOCRUZ-47893/2021	2021-08-17	South America	Brazil	Laboratorio Central de Saude Publica do Estado da Paraiba (LACEN/PB)	Laboratory of Respiratory Viruses and Measles, Oswaldo Cruz Institute, FIOCRUZ	Paola Resende et al
EPI_ISL_4080930	Brazil/PB-FIOCRUZ-47894/2021	2021-08-16	South America	Brazil	Laboratorio Central de Saude Publica do Estado da Paraiba (LACEN/PB)	Laboratory of Respiratory Viruses and Measles, Oswaldo Cruz Institute, FIOCRUZ	Paola Resende et al
EPI_ISL_4081092	Brazil/PB-FIOCRUZ-47895/2021	2021-08-17	South America	Brazil	Laboratorio Central de Saude Publica do Estado da Paraiba (LACEN/PB)	Laboratory of Respiratory Viruses and Measles, Oswaldo Cruz Institute, FIOCRUZ	Paola Resende et al
EPI_ISL_4080970	Brazil/PB-FIOCRUZ-47896/2021	2021-08-16	South America	Brazil	Laboratorio Central de Saude Publica do Estado da Paraiba (LACEN/PB)	Laboratory of Respiratory Viruses and Measles, Oswaldo Cruz Institute, FIOCRUZ	Paola Resende et al
EPI_ISL_4080954	Brazil/PB-FIOCRUZ-47897/2021	2021-08-17	South America	Brazil	Laboratorio Central de Saude Publica do Estado da Paraiba (LACEN/PB)	Laboratory of Respiratory Viruses and Measles, Oswaldo Cruz Institute, FIOCRUZ	Paola Resende et al
EPI_ISL_4080971	Brazil/PB-FIOCRUZ-47898/2021	2021-08-16	South America	Brazil	Laboratorio Central de Saude Publica do Estado da Paraiba (LACEN/PB)	Laboratory of Respiratory Viruses and Measles, Oswaldo Cruz Institute, FIOCRUZ	Paola Resende et al
EPI_ISL_4081091	Brazil/PB-FIOCRUZ-47899/2021	2021-08-17	South America	Brazil	Laboratorio Central de Saude Publica do Estado da Paraiba (LACEN/PB)	Laboratory of Respiratory Viruses and Measles, Oswaldo Cruz Institute, FIOCRUZ	Paola Resende et al
EPI_ISL_4080955	Brazil/PB-FIOCRUZ-47900/2021	2021-08-17	South America	Brazil	Laboratorio Central de Saude Publica do Estado da Paraiba (LACEN/PB)	Laboratory of Respiratory Viruses and Measles, Oswaldo Cruz Institute, FIOCRUZ	Paola Resende et al
EPI_ISL_4080956	Brazil/PB-FIOCRUZ-47901/2021	2021-08-17	South America	Brazil	Laboratorio Central de Saude Publica do Estado da Paraiba (LACEN/PB)	Laboratory of Respiratory Viruses and Measles, Oswaldo Cruz Institute, FIOCRUZ	Paola Resende et al
EPI_ISL_4080972	Brazil/PB-FIOCRUZ-47902/2021	2021-08-16	South America	Brazil	Laboratorio Central de Saude Publica do Estado da Paraiba (LACEN/PB)	Laboratory of Respiratory Viruses and Measles, Oswaldo Cruz Institute, FIOCRUZ	Paola Resende et al
EPI_ISL_4081074	Brazil/PB-FIOCRUZ-47903/2021	2021-08-13	South America	Brazil	Laboratorio Central de Saude Publica do Estado da Paraiba (LACEN/PB)	Laboratory of Respiratory Viruses and Measles, Oswaldo Cruz Institute, FIOCRUZ	Paola Resende et al
EPI_ISL_4081003	Brazil/PB-FIOCRUZ-47905/2021	2021-08-17	South America	Brazil	Laboratorio Central de Saude Publica do Estado da Paraiba (LACEN/PB)	Laboratory of Respiratory Viruses and Measles, Oswaldo Cruz Institute, FIOCRUZ	Paola Resende et al
EPI_ISL_4081004	Brazil/PB-FIOCRUZ-47908/2021	2021-08-17	South America	Brazil	Laboratorio Central de Saude Publica do Estado da Paraiba (LACEN/PB)	Laboratory of Respiratory Viruses and Measles, Oswaldo Cruz Institute, FIOCRUZ	Paola Resende et al
EPI_ISL_4081077	Brazil/PB-FIOCRUZ-47909/2021	2021-08-19	South America	Brazil	Laboratorio Central de Saude Publica do Estado da Paraiba (LACEN/PB)	Laboratory of Respiratory Viruses and Measles, Oswaldo Cruz Institute, FIOCRUZ	Paola Resende et al
EPI_ISL_4081016	Brazil/PB-FIOCRUZ-47911/2021	2021-08-18	South America	Brazil	Laboratorio Central de Saude Publica do Estado da Paraiba (LACEN/PB)	Laboratory of Respiratory Viruses and Measles, Oswaldo Cruz Institute, FIOCRUZ	Paola Resende et al
EPI_ISL_4081017	Brazil/PB-FIOCRUZ-47912/2021	2021-08-18	South America	Brazil	Laboratorio Central de Saude Publica do Estado da Paraiba (LACEN/PB)	Laboratory of Respiratory Viruses and Measles, Oswaldo Cruz Institute, FIOCRUZ	Paola Resende et al
EPI_ISL_4081021	Brazil/PB-FIOCRUZ-47913/2021	2021-08-17	South America	Brazil	Laboratorio Central de Saude Publica do Estado da Paraiba (LACEN/PB)	Laboratory of Respiratory Viruses and Measles, Oswaldo Cruz Institute, FIOCRUZ	Paola Resende et al
EPI_ISL_4081018	Brazil/PB-FIOCRUZ-47914/2021	2021-08-18	South America	Brazil	Laboratorio Central de Saude Publica do Estado da Paraiba (LACEN/PB)	Laboratory of Respiratory Viruses and Measles, Oswaldo Cruz Institute, FIOCRUZ	Paola Resende et al
EPI_ISL_4081022	Brazil/PB-FIOCRUZ-47915/2021	2021-08-17	South America	Brazil	Laboratorio Central de Saude Publica do Estado da Paraiba (LACEN/PB)	Laboratory of Respiratory Viruses and Measles, Oswaldo Cruz Institute, FIOCRUZ	Paola Resende et al
EPI_ISL_4081023	Brazil/PB-FIOCRUZ-47916/2021	2021-08-17	South America	Brazil	Laboratorio Central de Saude Publica do Estado da Paraiba (LACEN/PB)	Laboratory of Respiratory Viruses and Measles, Oswaldo Cruz Institute, FIOCRUZ	Paola Resende et al
EPI_ISL_4081019	Brazil/PB-FIOCRUZ-47917/2021	2021-08-18	South America	Brazil	Laboratorio Central de Saude Publica do Estado da Paraiba (LACEN/PB)	Laboratory of Respiratory Viruses and Measles, Oswaldo Cruz Institute, FIOCRUZ	Paola Resende et al
EPI_ISL_4081020	Brazil/PB-FIOCRUZ-47918/2021	2021-08-18	South America	Brazil	Laboratorio Central de Saude Publica do Estado da Paraiba (LACEN/PB)	Laboratory of Respiratory Viruses and Measles, Oswaldo Cruz Institute, FIOCRUZ	Paola Resende et al
EPI_ISL_4081081	Brazil/PB-FIOCRUZ-47919/2021	2021-08-18	South America	Brazil	Laboratorio Central de Saude Publica do Estado da Paraiba (LACEN/PB)	Laboratory of Respiratory Viruses and Measles, Oswaldo Cruz Institute, FIOCRUZ	Paola Resende et al
EPI_ISL_4081082	Brazil/PB-FIOCRUZ-47921/2021	2021-08-17	South America	Brazil	Laboratorio Central de Saude Publica do Estado da Paraiba (LACEN/PB)	Laboratory of Respiratory Viruses and Measles, Oswaldo Cruz Institute, FIOCRUZ	Paola Resende et al
EPI_ISL_4081024	Brazil/PB-FIOCRUZ-47922/2021	2021-08-18	South America	Brazil	Laboratorio Central de Saude Publica do Estado da Paraiba (LACEN/PB)	Laboratory of Respiratory Viruses and Measles, Oswaldo Cruz Institute, FIOCRUZ	Paola Resende et al
EPI_ISL_4081083	Brazil/PB-FIOCRUZ-47923/2021	2021-08-17	South America	Brazil	Laboratorio Central de Saude Publica do Estado da Paraiba (LACEN/PB)	Laboratory of Respiratory Viruses and Measles, Oswaldo Cruz Institute, FIOCRUZ	Paola Resende et al
EPI_ISL_4081025	Brazil/PB-FIOCRUZ-47924/2021	2021-08-16	South America	Brazil	Laboratorio Central de Saude Publica do Estado da Paraiba (LACEN/PB)	Laboratory of Respiratory Viruses and Measles, Oswaldo Cruz Institute, FIOCRUZ	Paola Resende et al
EPI_ISL_4081085	Brazil/PB-FIOCRUZ-47925/2021	2021-08-17	South America	Brazil	Laboratorio Central de Saude Publica do Estado da Paraiba (LACEN/PB)	Laboratory of Respiratory Viruses and Measles, Oswaldo Cruz Institute, FIOCRUZ	Paola Resende et al
EPI_ISL_4081026	Brazil/PB-FIOCRUZ-47926/2021	2021-08-16	South America	Brazil	Laboratorio Central de Saude Publica do Estado da Paraiba (LACEN/PB)	Laboratory of Respiratory Viruses and Measles, Oswaldo Cruz Institute, FIOCRUZ	Paola Resende et al
EPI_ISL_4081086	Brazil/PB-FIOCRUZ-47927/2021	2021-08-17	South America	Brazil	Laboratorio Central de Saude Publica do Estado da Paraiba (LACEN/PB)	Laboratory of Respiratory Viruses and Measles, Oswaldo Cruz Institute, FIOCRUZ	Paola Resende et al
EPI_ISL_4081088	Brazil/PB-FIOCRUZ-47928/2021	2021-08-17	South America	Brazil	Laboratorio Central de Saude Publica do Estado da Paraiba (LACEN/PB)	Laboratory of Respiratory Viruses and Measles, Oswaldo Cruz Institute, FIOCRUZ	Paola Resende et al
EPI_ISL_4081089	Brazil/PB-FIOCRUZ-47929/2021	2021-08-17	South America	Brazil	Laboratorio Central de Saude Publica do Estado da Paraiba (LACEN/PB)	Laboratory of Respiratory Viruses and Measles, Oswaldo Cruz Institute, FIOCRUZ	Paola Resende et al
EPI_ISL_4081097	Brazil/PB-FIOCRUZ-47930/2021	2021-08-18	South America	Brazil	Laboratorio Central de Saude Publica do Estado da Paraiba (LACEN/PB)	Laboratory of Respiratory Viruses and Measles, Oswaldo Cruz Institute, FIOCRUZ	Paola Resende et al
EPI_ISL_4081098	Brazil/PB-FIOCRUZ-47931/2021	2021-08-18	South America	Brazil	Laboratorio Central de Saude Publica do Estado da Paraiba (LACEN/PB)	Laboratory of Respiratory Viruses and Measles, Oswaldo Cruz Institute, FIOCRUZ	Paola Resende et al
EPI_ISL_4081084	Brazil/PB-FIOCRUZ-47933/2021	2021-08-17	South America	Brazil	Laboratorio Central de Saude Publica do Estado da Paraiba (LACEN/PB)	Laboratory of Respiratory Viruses and Measles, Oswaldo Cruz Institute, FIOCRUZ	Paola Resende et al
EPI_ISL_4081080	Brazil/PB-FIOCRUZ-47934/2021	2021-08-02	South America	Brazil	Laboratorio Central de Saude Publica do Estado da Paraiba (LACEN/PB)	Laboratory of Respiratory Viruses and Measles, Oswaldo Cruz Institute, FIOCRUZ	Paola Resende et al
EPI_ISL_4081076	Brazil/PB-FIOCRUZ-47935/2021	2021-08-09	South America	Brazil	Laboratorio Central de Saude Publica do Estado da Paraiba (LACEN/PB)	Laboratory of Respiratory Viruses and Measles, Oswaldo Cruz Institute, FIOCRUZ	Paola Resende et al
EPI_ISL_4080946	Brazil/PB-FIOCRUZ-47937/2021	2021-08-03	South America	Brazil	Laboratorio Central de Saude Publica do Estado da Paraiba (LACEN/PB)	Laboratory of Respiratory Viruses and Measles, Oswaldo Cruz Institute, FIOCRUZ	Paola Resende et al
EPI_ISL_4081094	Brazil/PB-FIOCRUZ-47938/2021	2021-08-06	South America	Brazil	Laboratorio Central de Saude Publica do Estado da Paraiba (LACEN/PB)	Laboratory of Respiratory Viruses and Measles, Oswaldo Cruz Institute, FIOCRUZ	Paola Resende et al
EPI_ISL_4081075	Brazil/PB-FIOCRUZ-47939/2021	2021-08-01	South America	Brazil	Laboratorio Central de Saude Publica do Estado da Paraiba (LACEN/PB)	Laboratory of Respiratory Viruses and Measles, Oswaldo Cruz Institute, FIOCRUZ	Paola Resende et al
EPI_ISL_4080945	Brazil/PB-FIOCRUZ-47940/2021	2021-08-10	South America	Brazil	Laboratorio Central de Saude Publica do Estado da Paraiba (LACEN/PB)	Laboratory of Respiratory Viruses and Measles, Oswaldo Cruz Institute, FIOCRUZ	Paola Resende et al
EPI_ISL_4081013	Brazil/PB-FIOCRUZ-47941/2021	2021-08-02	South America	Brazil	Laboratorio Central de Saude Publica do Estado da Paraiba (LACEN/PB)	Laboratory of Respiratory Viruses and Measles, Oswaldo Cruz Institute, FIOCRUZ	Paola Resende et al
EPI_ISL_4080998	Brazil/PB-FIOCRUZ-47942/2021	2021-08-08	South America	Brazil	Laboratorio Central de Saude Publica do Estado da Paraiba (LACEN/PB)	Laboratory of Respiratory Viruses and Measles, Oswaldo Cruz Institute, FIOCRUZ	Paola Resende et al
EPI_ISL_4081087	Brazil/PB-FIOCRUZ-47943/2021	2021-08-03	South America	Brazil	Laboratorio Central de Saude Publica do Estado da Paraiba (LACEN/PB)	Laboratory of Respiratory Viruses and Measles, Oswaldo Cruz Institute, FIOCRUZ	Paola Resende et al
EPI_ISL_4081014	Brazil/PB-FIOCRUZ-47944/2021	2021-08-01	South America	Brazil	Laboratorio Central de Saude Publica do Estado da Paraiba (LACEN/PB)	Laboratory of Respiratory Viruses and Measles, Oswaldo Cruz Institute, FIOCRUZ	Paola Resende et al
EPI_ISL_4237279	Brazil/PB-FIOCRUZ-47946/2021	2021-08-12	South America	Brazil	Laboratorio Central de Saude Publica do Estado da Paraiba (LACEN/PB)	Laboratory of Respiratory Viruses and Measles, Oswaldo Cruz Institute, FIOCRUZ	Paola Resende et al
EPI_ISL_4237280	Brazil/PB-FIOCRUZ-47947/2021	2021-08-05	South America	Brazil	Laboratorio Central de Saude Publica do Estado da Paraiba (LACEN/PB)	Laboratory of Respiratory Viruses and Measles, Oswaldo Cruz Institute, FIOCRUZ	Paola Resende et al
EPI_ISL_4237283	Brazil/PB-FIOCRUZ-47948/2021	2021-08-10	South America	Brazil	Laboratorio Central de Saude Publica do Estado da Paraiba (LACEN/PB)	Laboratory of Respiratory Viruses and Measles, Oswaldo Cruz Institute, FIOCRUZ	Paola Resende et al
EPI_ISL_4237284	Brazil/PB-FIOCRUZ-47949/2021	2021-08-09	South America	Brazil	Laboratorio Central de Saude Publica do Estado da Paraiba (LACEN/PB)	Laboratory of Respiratory Viruses and Measles, Oswaldo Cruz Institute, FIOCRUZ	Paola Resende et al
EPI_ISL_4237271	Brazil/PB-FIOCRUZ-47950/2021	2021-08-16	South America	Brazil	Laboratorio Central de Saude Publica do Estado da Paraiba (LACEN/PB)	Laboratory of Respiratory Viruses and Measles, Oswaldo Cruz Institute, FIOCRUZ	Paola Resende et al
EPI_ISL_4237172	Brazil/PB-FIOCRUZ-47953/2021	2021-08-16	South America	Brazil	Laboratorio Central de Saude Publica do Estado da Paraiba (LACEN/PB)	Laboratory of Respiratory Viruses and Measles, Oswaldo Cruz Institute, FIOCRUZ	Paola Resende et al
EPI_ISL_4237281	Brazil/PB-FIOCRUZ-47954/2021	2021-08-17	South America	Brazil	Laboratorio Central de Saude Publica do Estado da Paraiba (LACEN/PB)	Laboratory of Respiratory Viruses and Measles, Oswaldo Cruz Institute, FIOCRUZ	Paola Resende et al
EPI_ISL_4237171	Brazil/PB-FIOCRUZ-47955/2021	2021-08-19	South America	Brazil	Laboratorio Central de Saude Publica do Estado da Paraiba (LACEN/PB)	Laboratory of Respiratory Viruses and Measles, Oswaldo Cruz Institute, FIOCRUZ	Paola Resende et al
EPI_ISL_4237282	Brazil/PB-FIOCRUZ-47956/2021	2021-08-17	South America	Brazil	Laboratorio Central de Saude Publica do Estado da Paraiba (LACEN/PB)	Laboratory of Respiratory Viruses and Measles, Oswaldo Cruz Institute, FIOCRUZ	Paola Resende et al
EPI_ISL_4212774	Brazil/PB-FIOCRUZ-49052/2021	2021-08-19	South America	Brazil	Laboratorio Central de Saude Publica do Estado da Paraiba (LACEN/PB)	Laboratory of Respiratory Viruses and Measles, Oswaldo Cruz Institute, FIOCRUZ	Paola Resende et al
EPI_ISL_4212769	Brazil/PB-FIOCRUZ-49055/2021	2021-08-19	South America	Brazil	Laboratorio Central de Saude Publica do Estado da Paraiba (LACEN/PB)	Laboratory of Respiratory Viruses and Measles, Oswaldo Cruz Institute, FIOCRUZ	Paola Resende et al
EPI_ISL_4212773	Brazil/PB-FIOCRUZ-49059/2021	2021-08-20	South America	Brazil	Laboratorio Central de Saude Publica do Estado da Paraiba (LACEN/PB)	Laboratory of Respiratory Viruses and Measles, Oswaldo Cruz Institute, FIOCRUZ	Paola Resende et al
EPI_ISL_4212770	Brazil/PB-FIOCRUZ-49066/2021	2021-08-19	South America	Brazil	Laboratorio Central de Saude Publica do Estado da Paraiba (LACEN/PB)	Laboratory of Respiratory Viruses and Measles, Oswaldo Cruz Institute, FIOCRUZ	Paola Resende et al
EPI_ISL_4212775	Brazil/PB-FIOCRUZ-49067/2021	2021-08-20	South America	Brazil	Laboratorio Central de Saude Publica do Estado da Paraiba (LACEN/PB)	Laboratory of Respiratory Viruses and Measles, Oswaldo Cruz Institute, FIOCRUZ	Paola Resende et al
EPI_ISL_4212771	Brazil/PB-FIOCRUZ-49068/2021	2021-08-20	South America	Brazil	Laboratorio Central de Saude Publica do Estado da Paraiba (LACEN/PB)	Laboratory of Respiratory Viruses and Measles, Oswaldo Cruz Institute, FIOCRUZ	Paola Resende et al
EPI_ISL_4212776	Brazil/PB-FIOCRUZ-49070/2021	2021-08-20	South America	Brazil	Laboratorio Central de Saude Publica do Estado da Paraiba (LACEN/PB)	Laboratory of Respiratory Viruses and Measles, Oswaldo Cruz Institute, FIOCRUZ	Paola Resende et al
EPI_ISL_4220291	Brazil/PB-FIOCRUZ-49078/2021	2021-08-19	South America	Brazil	Laboratorio Central de Saude Publica do Estado da Paraiba (LACEN/PB)	Laboratory of Respiratory Viruses and Measles, Oswaldo Cruz Institute, FIOCRUZ	Paola Resende et al
EPI_ISL_4220292	Brazil/PB-FIOCRUZ-49079/2021	2021-08-19	South America	Brazil	Laboratorio Central de Saude Publica do Estado da Paraiba (LACEN/PB)	Laboratory of Respiratory Viruses and Measles, Oswaldo Cruz Institute, FIOCRUZ	Paola Resende et al
EPI_ISL_4220293	Brazil/PB-FIOCRUZ-49085/2021	2021-08-18	South America	Brazil	Laboratorio Central de Saude Publica do Estado da Paraiba (LACEN/PB)	Laboratory of Respiratory Viruses and Measles, Oswaldo Cruz Institute, FIOCRUZ	Paola Resende et al
EPI_ISL_4220294	Brazil/PB-FIOCRUZ-49087/2021	2021-08-20	South America	Brazil	Laboratorio Central de Saude Publica do Estado da Paraiba (LACEN/PB)	Laboratory of Respiratory Viruses and Measles, Oswaldo Cruz Institute, FIOCRUZ	Paola Resende et al
EPI_ISL_4220295	Brazil/PB-FIOCRUZ-49088/2021	2021-08-22	South America	Brazil	Laboratorio Central de Saude Publica do Estado da Paraiba (LACEN/PB)	Laboratory of Respiratory Viruses and Measles, Oswaldo Cruz Institute, FIOCRUZ	Paola Resende et al
EPI_ISL_4220296	Brazil/PB-FIOCRUZ-49089/2021	2021-08-20	South America	Brazil	Laboratorio Central de Saude Publica do Estado da Paraiba (LACEN/PB)	Laboratory of Respiratory Viruses and Measles, Oswaldo Cruz Institute, FIOCRUZ	Paola Resende et al
EPI_ISL_4220298	Brazil/PB-FIOCRUZ-49091/2021	2021-08-20	South America	Brazil	Laboratorio Central de Saude Publica do Estado da Paraiba (LACEN/PB)	Laboratory of Respiratory Viruses and Measles, Oswaldo Cruz Institute, FIOCRUZ	Paola Resende et al
EPI_ISL_4513366	Brazil/PB-FIOCRUZ-51132/2021	2021-08-15	South America	Brazil	Laboratorio Central de Saude Publica do Estado da Paraiba (LACEN/PB)	Laboratory of Respiratory Viruses and Measles, Oswaldo Cruz Institute, FIOCRUZ	Paola Resende et al
EPI_ISL_4513367	Brazil/PB-FIOCRUZ-51133/2021	2021-08-19	South America	Brazil	Laboratorio Central de Saude Publica do Estado da Paraiba (LACEN/PB)	Laboratory of Respiratory Viruses and Measles, Oswaldo Cruz Institute, FIOCRUZ	Paola Resende et al
EPI_ISL_4513368	Brazil/PB-FIOCRUZ-51134/2021	2021-08-19	South America	Brazil	Laboratorio Central de Saude Publica do Estado da Paraiba (LACEN/PB)	Laboratory of Respiratory Viruses and Measles, Oswaldo Cruz Institute, FIOCRUZ	Paola Resende et al
EPI_ISL_4513369	Brazil/PB-FIOCRUZ-51135/2021	2021-08-19	South America	Brazil	Laboratorio Central de Saude Publica do Estado da Paraiba (LACEN/PB)	Laboratory of Respiratory Viruses and Measles, Oswaldo Cruz Institute, FIOCRUZ	Paola Resende et al
EPI_ISL_4513370	Brazil/PB-FIOCRUZ-51136/2021	2021-08-20	South America	Brazil	Laboratorio Central de Saude Publica do Estado da Paraiba (LACEN/PB)	Laboratory of Respiratory Viruses and Measles, Oswaldo Cruz Institute, FIOCRUZ	Paola Resende et al
EPI_ISL_4513371	Brazil/PB-FIOCRUZ-51137/2021	2021-08-22	South America	Brazil	Laboratorio Central de Saude Publica do Estado da Paraiba (LACEN/PB)	Laboratory of Respiratory Viruses and Measles, Oswaldo Cruz Institute, FIOCRUZ	Paola Resende et al
EPI_ISL_4513373	Brazil/PB-FIOCRUZ-51139/2021	2021-08-23	South America	Brazil	Laboratorio Central de Saude Publica do Estado da Paraiba (LACEN/PB)	Laboratory of Respiratory Viruses and Measles, Oswaldo Cruz Institute, FIOCRUZ	Paola Resende et al
EPI_ISL_4513374	Brazil/PB-FIOCRUZ-51140/2021	2021-08-23	South America	Brazil	Laboratorio Central de Saude Publica do Estado da Paraiba (LACEN/PB)	Laboratory of Respiratory Viruses and Measles, Oswaldo Cruz Institute, FIOCRUZ	Paola Resende et al
EPI_ISL_4513375	Brazil/PB-FIOCRUZ-51141/2021	2021-08-24	South America	Brazil	Laboratorio Central de Saude Publica do Estado da Paraiba (LACEN/PB)	Laboratory of Respiratory Viruses and Measles, Oswaldo Cruz Institute, FIOCRUZ	Paola Resende et al
EPI_ISL_4513376	Brazil/PB-FIOCRUZ-51142/2021	2021-08-25	South America	Brazil	Laboratorio Central de Saude Publica do Estado da Paraiba (LACEN/PB)	Laboratory of Respiratory Viruses and Measles, Oswaldo Cruz Institute, FIOCRUZ	Paola Resende et al
EPI_ISL_4513377	Brazil/PB-FIOCRUZ-51143/2021	2021-08-25	South America	Brazil	Laboratorio Central de Saude Publica do Estado da Paraiba (LACEN/PB)	Laboratory of Respiratory Viruses and Measles, Oswaldo Cruz Institute, FIOCRUZ	Paola Resende et al
EPI_ISL_4513378	Brazil/PB-FIOCRUZ-51144/2021	2021-08-26	South America	Brazil	Laboratorio Central de Saude Publica do Estado da Paraiba (LACEN/PB)	Laboratory of Respiratory Viruses and Measles, Oswaldo Cruz Institute, FIOCRUZ	Paola Resende et al
EPI_ISL_4633857	Brazil/PB-FIOCRUZ-51436/2021	2021-08-24	South America	Brazil	Laboratorio Central de Saude Publica do Estado da Paraiba (LACEN/PB)	Laboratory of Respiratory Viruses and Measles, Oswaldo Cruz Institute, FIOCRUZ	Paola Resende et al
EPI_ISL_4633816	Brazil/PB-FIOCRUZ-51437/2021	2021-08-25	South America	Brazil	Laboratorio Central de Saude Publica do Estado da Paraiba (LACEN/PB)	Laboratory of Respiratory Viruses and Measles, Oswaldo Cruz Institute, FIOCRUZ	Paola Resende et al
EPI_ISL_4633817	Brazil/PB-FIOCRUZ-51438/2021	2021-08-25	South America	Brazil	Laboratorio Central de Saude Publica do Estado da Paraiba (LACEN/PB)	Laboratory of Respiratory Viruses and Measles, Oswaldo Cruz Institute, FIOCRUZ	Paola Resende et al
EPI_ISL_4633818	Brazil/PB-FIOCRUZ-51439/2021	2021-08-25	South America	Brazil	Laboratorio Central de Saude Publica do Estado da Paraiba (LACEN/PB)	Laboratory of Respiratory Viruses and Measles, Oswaldo Cruz Institute, FIOCRUZ	Paola Resende et al
EPI_ISL_4633867	Brazil/PB-FIOCRUZ-51440/2021	2021-08-26	South America	Brazil	Laboratorio Central de Saude Publica do Estado da Paraiba (LACEN/PB)	Laboratory of Respiratory Viruses and Measles, Oswaldo Cruz Institute, FIOCRUZ	Paola Resende et al
EPI_ISL_4633848	Brazil/PB-FIOCRUZ-51441/2021	2021-08-26	South America	Brazil	Laboratorio Central de Saude Publica do Estado da Paraiba (LACEN/PB)	Laboratory of Respiratory Viruses and Measles, Oswaldo Cruz Institute, FIOCRUZ	Paola Resende et al
EPI_ISL_4633868	Brazil/PB-FIOCRUZ-51447/2021	2021-08-26	South America	Brazil	Laboratorio Central de Saude Publica do Estado da Paraiba (LACEN/PB)	Laboratory of Respiratory Viruses and Measles, Oswaldo Cruz Institute, FIOCRUZ	Paola Resende et al
EPI_ISL_4633819	Brazil/PB-FIOCRUZ-51448/2021	2021-08-26	South America	Brazil	Laboratorio Central de Saude Publica do Estado da Paraiba (LACEN/PB)	Laboratory of Respiratory Viruses and Measles, Oswaldo Cruz Institute, FIOCRUZ	Paola Resende et al
EPI_ISL_4633858	Brazil/PB-FIOCRUZ-51449/2021	2021-08-26	South America	Brazil	Laboratorio Central de Saude Publica do Estado da Paraiba (LACEN/PB)	Laboratory of Respiratory Viruses and Measles, Oswaldo Cruz Institute, FIOCRUZ	Paola Resende et al
EPI_ISL_4633828	Brazil/PB-FIOCRUZ-51453/2021	2021-08-23	South America	Brazil	Laboratorio Central de Saude Publica do Estado da Paraiba (LACEN/PB)	Laboratory of Respiratory Viruses and Measles, Oswaldo Cruz Institute, FIOCRUZ	Paola Resende et al
EPI_ISL_4633829	Brazil/PB-FIOCRUZ-51454/2021	2021-08-23	South America	Brazil	Laboratorio Central de Saude Publica do Estado da Paraiba (LACEN/PB)	Laboratory of Respiratory Viruses and Measles, Oswaldo Cruz Institute, FIOCRUZ	Paola Resende et al
EPI_ISL_4633830	Brazil/PB-FIOCRUZ-51455/2021	2021-08-27	South America	Brazil	Laboratorio Central de Saude Publica do Estado da Paraiba (LACEN/PB)	Laboratory of Respiratory Viruses and Measles, Oswaldo Cruz Institute, FIOCRUZ	Paola Resende et al
EPI_ISL_4633831	Brazil/PB-FIOCRUZ-51457/2021	2021-08-26	South America	Brazil	Laboratorio Central de Saude Publica do Estado da Paraiba (LACEN/PB)	Laboratory of Respiratory Viruses and Measles, Oswaldo Cruz Institute, FIOCRUZ	Paola Resende et al
EPI_ISL_4633832	Brazil/PB-FIOCRUZ-51458/2021	2021-08-18	South America	Brazil	Laboratorio Central de Saude Publica do Estado da Paraiba (LACEN/PB)	Laboratory of Respiratory Viruses and Measles, Oswaldo Cruz Institute, FIOCRUZ	Paola Resende et al
EPI_ISL_4633833	Brazil/PB-FIOCRUZ-51462/2021	2021-08-27	South America	Brazil	Laboratorio Central de Saude Publica do Estado da Paraiba (LACEN/PB)	Laboratory of Respiratory Viruses and Measles, Oswaldo Cruz Institute, FIOCRUZ	Paola Resende et al
EPI_ISL_4633834	Brazil/PB-FIOCRUZ-51463/2021	2021-08-23	South America	Brazil	Laboratorio Central de Saude Publica do Estado da Paraiba (LACEN/PB)	Laboratory of Respiratory Viruses and Measles, Oswaldo Cruz Institute, FIOCRUZ	Paola Resende et al
EPI_ISL_4633835	Brazil/PB-FIOCRUZ-51464/2021	2021-08-24	South America	Brazil	Laboratorio Central de Saude Publica do Estado da Paraiba (LACEN/PB)	Laboratory of Respiratory Viruses and Measles, Oswaldo Cruz Institute, FIOCRUZ	Paola Resende et al
EPI_ISL_4633825	Brazil/PB-FIOCRUZ-51468/2021	2021-06-24	South America	Brazil	Laboratorio Central de Saude Publica do Estado da Paraiba (LACEN/PB)	Laboratory of Respiratory Viruses and Measles, Oswaldo Cruz Institute, FIOCRUZ	Paola Resende et al
EPI_ISL_4633821	Brazil/PB-FIOCRUZ-51474/2021	2021-08-26	South America	Brazil	Laboratorio Central de Saude Publica do Estado da Paraiba (LACEN/PB)	Laboratory of Respiratory Viruses and Measles, Oswaldo Cruz Institute, FIOCRUZ	Paola Resende et al
EPI_ISL_4633840	Brazil/PB-FIOCRUZ-51475/2021	2021-08-26	South America	Brazil	Laboratorio Central de Saude Publica do Estado da Paraiba (LACEN/PB)	Laboratory of Respiratory Viruses and Measles, Oswaldo Cruz Institute, FIOCRUZ	Paola Resende et al
EPI_ISL_4633841	Brazil/PB-FIOCRUZ-51476/2021	2021-08-26	South America	Brazil	Laboratorio Central de Saude Publica do Estado da Paraiba (LACEN/PB)	Laboratory of Respiratory Viruses and Measles, Oswaldo Cruz Institute, FIOCRUZ	Paola Resende et al
EPI_ISL_4633846	Brazil/PB-FIOCRUZ-51482/2021	2021-08-27	South America	Brazil	Laboratorio Central de Saude Publica do Estado da Paraiba (LACEN/PB)	Laboratory of Respiratory Viruses and Measles, Oswaldo Cruz Institute, FIOCRUZ	Paola Resende et al
EPI_ISL_4633826	Brazil/PB-FIOCRUZ-51484/2021	2021-08-26	South America	Brazil	Laboratorio Central de Saude Publica do Estado da Paraiba (LACEN/PB)	Laboratory of Respiratory Viruses and Measles, Oswaldo Cruz Institute, FIOCRUZ	Paola Resende et al
EPI_ISL_4633827	Brazil/PB-FIOCRUZ-51485/2021	2021-08-26	South America	Brazil	Laboratorio Central de Saude Publica do Estado da Paraiba (LACEN/PB)	Laboratory of Respiratory Viruses and Measles, Oswaldo Cruz Institute, FIOCRUZ	Paola Resende et al
EPI_ISL_4633837	Brazil/PB-FIOCRUZ-51489/2021	2021-08-29	South America	Brazil	Laboratorio Central de Saude Publica do Estado da Paraiba (LACEN/PB)	Laboratory of Respiratory Viruses and Measles, Oswaldo Cruz Institute, FIOCRUZ	Paola Resende et al
EPI_ISL_4633849	Brazil/PB-FIOCRUZ-51491/2021	2021-08-29	South America	Brazil	Laboratorio Central de Saude Publica do Estado da Paraiba (LACEN/PB)	Laboratory of Respiratory Viruses and Measles, Oswaldo Cruz Institute, FIOCRUZ	Paola Resende et al
EPI_ISL_4633850	Brazil/PB-FIOCRUZ-51492/2021	2021-08-29	South America	Brazil	Laboratorio Central de Saude Publica do Estado da Paraiba (LACEN/PB)	Laboratory of Respiratory Viruses and Measles, Oswaldo Cruz Institute, FIOCRUZ	Paola Resende et al
EPI_ISL_4633856	Brazil/PB-FIOCRUZ-51494/2021	2021-08-29	South America	Brazil	Laboratorio Central de Saude Publica do Estado da Paraiba (LACEN/PB)	Laboratory of Respiratory Viruses and Measles, Oswaldo Cruz Institute, FIOCRUZ	Paola Resende et al
EPI_ISL_4633813	Brazil/PB-FIOCRUZ-51495/2021	2021-08-30	South America	Brazil	Laboratorio Central de Saude Publica do Estado da Paraiba (LACEN/PB)	Laboratory of Respiratory Viruses and Measles, Oswaldo Cruz Institute, FIOCRUZ	Paola Resende et al
EPI_ISL_4633823	Brazil/PB-FIOCRUZ-51496/2021	2021-08-29	South America	Brazil	Laboratorio Central de Saude Publica do Estado da Paraiba (LACEN/PB)	Laboratory of Respiratory Viruses and Measles, Oswaldo Cruz Institute, FIOCRUZ	Paola Resende et al
EPI_ISL_4633824	Brazil/PB-FIOCRUZ-51497/2021	2021-08-29	South America	Brazil	Laboratorio Central de Saude Publica do Estado da Paraiba (LACEN/PB)	Laboratory of Respiratory Viruses and Measles, Oswaldo Cruz Institute, FIOCRUZ	Paola Resende et al
EPI_ISL_4633838	Brazil/PB-FIOCRUZ-51499/2021	2021-08-30	South America	Brazil	Laboratorio Central de Saude Publica do Estado da Paraiba (LACEN/PB)	Laboratory of Respiratory Viruses and Measles, Oswaldo Cruz Institute, FIOCRUZ	Paola Resende et al
EPI_ISL_4633845	Brazil/PB-FIOCRUZ-51502/2021	2021-08-30	South America	Brazil	Laboratorio Central de Saude Publica do Estado da Paraiba (LACEN/PB)	Laboratory of Respiratory Viruses and Measles, Oswaldo Cruz Institute, FIOCRUZ	Paola Resende et al
EPI_ISL_4633822	Brazil/PB-FIOCRUZ-51506/2021	2021-08-30	South America	Brazil	Laboratorio Central de Saude Publica do Estado da Paraiba (LACEN/PB)	Laboratory of Respiratory Viruses and Measles, Oswaldo Cruz Institute, FIOCRUZ	Paola Resende et al
EPI_ISL_4633844	Brazil/PB-FIOCRUZ-51508/2021	2021-08-30	South America	Brazil	Laboratorio Central de Saude Publica do Estado da Paraiba (LACEN/PB)	Laboratory of Respiratory Viruses and Measles, Oswaldo Cruz Institute, FIOCRUZ	Paola Resende et al
EPI_ISL_4633847	Brazil/PB-FIOCRUZ-51512/2021	2021-08-31	South America	Brazil	Laboratorio Central de Saude Publica do Estado da Paraiba (LACEN/PB)	Laboratory of Respiratory Viruses and Measles, Oswaldo Cruz Institute, FIOCRUZ	Paola Resende et al
EPI_ISL_4919907	Brazil/PB-FIOCRUZ-52797/2021	2021-09-02	South America	Brazil	Laboratorio Central de Saude Publica do Estado da Paraiba (LACEN/PB)	Laboratory of Respiratory Viruses and Measles, Oswaldo Cruz Institute, FIOCRUZ	Paola Resende et al
EPI_ISL_3835202	Brazil/PB-FIOCRUZ-IAM3635/2021	2021-05-27	South America	Brazil	LACEN/PB	WallauLab on behalf of Fiocruz COVID-19 Genomic Surveillance Network	Marcelo Henrique dos Santos Paiva et al
EPI_ISL_3835234	Brazil/PB-FIOCRUZ-IAM3636/2021	2021-05-27	South America	Brazil	LACEN/PB	WallauLab on behalf of Fiocruz COVID-19 Genomic Surveillance Network	Marcelo Henrique dos Santos Paiva et al
EPI_ISL_3835225	Brazil/PB-FIOCRUZ-IAM3637/2021	2021-05-27	South America	Brazil	LACEN/PB	WallauLab on behalf of Fiocruz COVID-19 Genomic Surveillance Network	Marcelo Henrique dos Santos Paiva et al
EPI_ISL_3835198	Brazil/PB-FIOCRUZ-IAM3638/2021	2021-05-27	South America	Brazil	LACEN/PB	WallauLab on behalf of Fiocruz COVID-19 Genomic Surveillance Network	Marcelo Henrique dos Santos Paiva et al
EPI_ISL_3835210	Brazil/PB-FIOCRUZ-IAM3639/2021	2021-05-27	South America	Brazil	LACEN/PB	WallauLab on behalf of Fiocruz COVID-19 Genomic Surveillance Network	Marcelo Henrique dos Santos Paiva et al
EPI_ISL_3835224	Brazil/PB-FIOCRUZ-IAM3641/2021	2021-05-27	South America	Brazil	LACEN/PB	WallauLab on behalf of Fiocruz COVID-19 Genomic Surveillance Network	Marcelo Henrique dos Santos Paiva et al
EPI_ISL_3835215	Brazil/PB-FIOCRUZ-IAM3642/2021	2021-05-27	South America	Brazil	LACEN/PB	WallauLab on behalf of Fiocruz COVID-19 Genomic Surveillance Network	Marcelo Henrique dos Santos Paiva et al
EPI_ISL_3835213	Brazil/PB-FIOCRUZ-IAM3643/2021	2021-05-27	South America	Brazil	LACEN/PB	WallauLab on behalf of Fiocruz COVID-19 Genomic Surveillance Network	Marcelo Henrique dos Santos Paiva et al
EPI_ISL_3835221	Brazil/PB-FIOCRUZ-IAM3644/2021	2021-05-27	South America	Brazil	LACEN/PB	WallauLab on behalf of Fiocruz COVID-19 Genomic Surveillance Network	Marcelo Henrique dos Santos Paiva et al
EPI_ISL_3835204	Brazil/PB-FIOCRUZ-IAM3645/2021	2021-05-27	South America	Brazil	LACEN/PB	WallauLab on behalf of Fiocruz COVID-19 Genomic Surveillance Network	Marcelo Henrique dos Santos Paiva et al
EPI_ISL_3835216	Brazil/PB-FIOCRUZ-IAM3646/2021	2021-05-27	South America	Brazil	LACEN/PB	WallauLab on behalf of Fiocruz COVID-19 Genomic Surveillance Network	Marcelo Henrique dos Santos Paiva et al
EPI_ISL_3835195	Brazil/PB-FIOCRUZ-IAM3648/2021	2021-05-27	South America	Brazil	LACEN/PB	WallauLab on behalf of Fiocruz COVID-19 Genomic Surveillance Network	Marcelo Henrique dos Santos Paiva et al
EPI_ISL_3835212	Brazil/PB-FIOCRUZ-IAM3649/2021	2021-05-26	South America	Brazil	LACEN/PB	WallauLab on behalf of Fiocruz COVID-19 Genomic Surveillance Network	Marcelo Henrique dos Santos Paiva et al
EPI_ISL_3835196	Brazil/PB-FIOCRUZ-IAM3650/2021	2021-05-27	South America	Brazil	LACEN/PB	WallauLab on behalf of Fiocruz COVID-19 Genomic Surveillance Network	Marcelo Henrique dos Santos Paiva et al
EPI_ISL_3835201	Brazil/PB-FIOCRUZ-IAM3653/2021	2021-05-29	South America	Brazil	LACEN/PB	WallauLab on behalf of Fiocruz COVID-19 Genomic Surveillance Network	Marcelo Henrique dos Santos Paiva et al
EPI_ISL_3835217	Brazil/PB-FIOCRUZ-IAM3654/2021	2021-05-27	South America	Brazil	LACEN/PB	WallauLab on behalf of Fiocruz COVID-19 Genomic Surveillance Network	Marcelo Henrique dos Santos Paiva et al
EPI_ISL_3835218	Brazil/PB-FIOCRUZ-IAM3655/2021	2021-05-26	South America	Brazil	LACEN/PB	WallauLab on behalf of Fiocruz COVID-19 Genomic Surveillance Network	Marcelo Henrique dos Santos Paiva et al
EPI_ISL_3835222	Brazil/PB-FIOCRUZ-IAM3656/2021	2021-05-26	South America	Brazil	LACEN/PB	WallauLab on behalf of Fiocruz COVID-19 Genomic Surveillance Network	Marcelo Henrique dos Santos Paiva et al
EPI_ISL_3835211	Brazil/PB-FIOCRUZ-IAM3657/2021	2021-05-26	South America	Brazil	LACEN/PB	WallauLab on behalf of Fiocruz COVID-19 Genomic Surveillance Network	Marcelo Henrique dos Santos Paiva et al
EPI_ISL_3835236	Brazil/PB-FIOCRUZ-IAM3658/2021	2021-05-22	South America	Brazil	LACEN/PB	WallauLab on behalf of Fiocruz COVID-19 Genomic Surveillance Network	Marcelo Henrique dos Santos Paiva et al
EPI_ISL_3835209	Brazil/PB-FIOCRUZ-IAM3661/2021	2021-05-26	South America	Brazil	LACEN/PB	WallauLab on behalf of Fiocruz COVID-19 Genomic Surveillance Network	Marcelo Henrique dos Santos Paiva et al
EPI_ISL_3835235	Brazil/PB-FIOCRUZ-IAM3663/2021	2021-05-26	South America	Brazil	LACEN/PB	WallauLab on behalf of Fiocruz COVID-19 Genomic Surveillance Network	Marcelo Henrique dos Santos Paiva et al
EPI_ISL_3835239	Brazil/PB-FIOCRUZ-IAM3665/2021	2021-05-26	South America	Brazil	LACEN/PB	WallauLab on behalf of Fiocruz COVID-19 Genomic Surveillance Network	Marcelo Henrique dos Santos Paiva et al
EPI_ISL_3835238	Brazil/PB-FIOCRUZ-IAM3666/2021	2021-05-26	South America	Brazil	LACEN/PB	WallauLab on behalf of Fiocruz COVID-19 Genomic Surveillance Network	Marcelo Henrique dos Santos Paiva et al
EPI_ISL_3835229	Brazil/PB-FIOCRUZ-IAM3667/2021	2021-05-26	South America	Brazil	LACEN/PB	WallauLab on behalf of Fiocruz COVID-19 Genomic Surveillance Network	Marcelo Henrique dos Santos Paiva et al
EPI_ISL_3835197	Brazil/PB-FIOCRUZ-IAM3668/2021	2021-05-26	South America	Brazil	LACEN/PB	WallauLab on behalf of Fiocruz COVID-19 Genomic Surveillance Network	Marcelo Henrique dos Santos Paiva et al
EPI_ISL_3835232	Brazil/PB-FIOCRUZ-IAM3669/2021	2021-05-26	South America	Brazil	LACEN/PB	WallauLab on behalf of Fiocruz COVID-19 Genomic Surveillance Network	Marcelo Henrique dos Santos Paiva et al
EPI_ISL_3835230	Brazil/PB-FIOCRUZ-IAM3670/2021	2021-05-26	South America	Brazil	LACEN/PB	WallauLab on behalf of Fiocruz COVID-19 Genomic Surveillance Network	Marcelo Henrique dos Santos Paiva et al
EPI_ISL_3835220	Brazil/PB-FIOCRUZ-IAM3672/2021	2021-05-26	South America	Brazil	LACEN/PB	WallauLab on behalf of Fiocruz COVID-19 Genomic Surveillance Network	Marcelo Henrique dos Santos Paiva et al
EPI_ISL_3835231	Brazil/PB-FIOCRUZ-IAM3674/2021	2021-05-26	South America	Brazil	LACEN/PB	WallauLab on behalf of Fiocruz COVID-19 Genomic Surveillance Network	Marcelo Henrique dos Santos Paiva et al
EPI_ISL_3835219	Brazil/PB-FIOCRUZ-IAM3676/2021	2021-05-26	South America	Brazil	LACEN/PB	WallauLab on behalf of Fiocruz COVID-19 Genomic Surveillance Network	Marcelo Henrique dos Santos Paiva et al
EPI_ISL_3835237	Brazil/PB-FIOCRUZ-IAM3677/2021	2021-05-26	South America	Brazil	LACEN/PB	WallauLab on behalf of Fiocruz COVID-19 Genomic Surveillance Network	Marcelo Henrique dos Santos Paiva et al
EPI_ISL_3835228	Brazil/PB-FIOCRUZ-IAM3679/2021	2021-05-22	South America	Brazil	LACEN/PB	WallauLab on behalf of Fiocruz COVID-19 Genomic Surveillance Network	Marcelo Henrique dos Santos Paiva et al
EPI_ISL_3835203	Brazil/PB-FIOCRUZ-IAM3680/2021	2021-05-26	South America	Brazil	LACEN/PB	WallauLab on behalf of Fiocruz COVID-19 Genomic Surveillance Network	Marcelo Henrique dos Santos Paiva et al
EPI_ISL_3835200	Brazil/PB-FIOCRUZ-IAM3681/2021	2021-05-26	South America	Brazil	LACEN/PB	WallauLab on behalf of Fiocruz COVID-19 Genomic Surveillance Network	Marcelo Henrique dos Santos Paiva et al
EPI_ISL_1164994	Brazil/PB-IEC-177526/2020	2020-12-30	South America	Brazil	LACEN - Laboratório Central de Saúde Pública do Paraiba	﻿Evandro Chagas Institute	Santos et al
EPI_ISL_1164999	Brazil/PB-IEC-177528/2020	2020-12-21	South America	Brazil	LACEN - Laboratório Central de Saúde Pública do Paraiba	﻿Evandro Chagas Institute	Santos et al
EPI_ISL_1164992	Brazil/PB-IEC-177552/2021	2021-01-06	South America	Brazil	LACEN - Laboratório Central de Saúde Pública do Paraiba	﻿Evandro Chagas Institute	Santos et al
EPI_ISL_1164990	Brazil/PB-IEC-177555/2021	2021-01-07	South America	Brazil	LACEN - Laboratório Central de Saúde Pública do Paraiba	﻿Evandro Chagas Institute	Santos et al
EPI_ISL_1164989	Brazil/PB-IEC-177563/2021	2021-01-08	South America	Brazil	LACEN - Laboratório Central de Saúde Pública do Paraiba	﻿Evandro Chagas Institute	Santos et al
EPI_ISL_1164991	Brazil/PB-IEC-177564/2021	2021-01-07	South America	Brazil	LACEN - Laboratório Central de Saúde Pública do Paraiba	﻿Evandro Chagas Institute	Santos et al
EPI_ISL_524801	Brazil/PB-IEC161853/2020	2020-03-19	South America	Brazil	﻿Evandro Chagas Institute	﻿Evandro Chagas Institute	Santos et al
EPI_ISL_1086377	Brazil/PB-IEC177532/2020	2020-12-15	South America	Brazil	LACEN - Laboratório Central de Saúde Pública do Paraiba	﻿Evandro Chagas Institute	Santos et al
EPI_ISL_2535017	Brazil/PB-LNN01826/2021	2021-05-13	South America	Brazil	Laboratorio Central Noel Nutels	Bioinformatics Laboratory / LNCC	Luiz G P de Almeida et al
EPI_ISL_4413652	Brazil/PB-NVBS4388GENOV701323709723/2021	2021-08-13	South America	Brazil	DASA	DASA	Rodrigo Guarischi et al
EPI_ISL_4413583	Brazil/PB-NVBS4389GENOV701322850648/2021	2021-08-10	South America	Brazil	DASA	DASA	Rodrigo Guarischi et al
EPI_ISL_4413394	Brazil/PB-NVBS4392GENOV701321086710/2021	2021-08-02	South America	Brazil	DASA	DASA	Rodrigo Guarischi et al
EPI_ISL_4413653	Brazil/PB-NVBS4395GENOV701321672265/2021	2021-08-04	South America	Brazil	DASA	DASA	Rodrigo Guarischi et al
EPI_ISL_4413395	Brazil/PB-NVBS4414GENOV701321689072/2021	2021-08-04	South America	Brazil	DASA	DASA	Rodrigo Guarischi et al
EPI_ISL_4413396	Brazil/PB-NVBS4440GENOV701321930655/2021	2021-08-05	South America	Brazil	DASA	DASA	Rodrigo Guarischi et al
EPI_ISL_4428104	Brazil/PB-NVBS599GENOV700904732518/2021	2021-05-03	South America	Brazil	DASA	DASA	Rodrigo Guarischi et al
EPI_ISL_4427968	Brazil/PB-NVBS643GENOV700906567101/2021	2021-05-10	South America	Brazil	DASA	DASA	Rodrigo Guarischi et al
EPI_ISL_4422802	Brazil/PB-NXBS2344GENOV701309708887/2021	2021-06-04	South America	Brazil	DASA	DASA	Rodrigo Guarischi et al
EPI_ISL_4422593	Brazil/PB-NXBS2354GENOV700912400010/2021	2021-06-01	South America	Brazil	DASA	DASA	Rodrigo Guarischi et al
EPI_ISL_4423016	Brazil/PB-NXBS2360GENOV701311175967/2021	2021-06-11	South America	Brazil	DASA	DASA	Rodrigo Guarischi et al
EPI_ISL_4422806	Brazil/PB-NXBS2510GENOV701310431460/2021	2021-06-08	South America	Brazil	DASA	DASA	Rodrigo Guarischi et al
EPI_ISL_4422808	Brazil/PB-NXBS2515GENOV701310138765/2021	2021-06-07	South America	Brazil	DASA	DASA	Rodrigo Guarischi et al
EPI_ISL_2241532	Brazil/PE-BA1200-260461726/2021	2021-01-26	South America	Brazil	Laboratório Central de Saúde Pública de Pernambuco	Coordenação Geral de Laboratórios de Saúde Pública (CGLAB/DAEVS/SVS/MS)	Vagner Fonseca et al
EPI_ISL_2308438	Brazil/PE-BA1200-260461869/2021	2021-02-10	South America	Brazil	Laboratório Central de Saúde Pública de Pernambuco	Coordenação Geral de Laboratórios de Saúde Pública (CGLAB/DAEVS/SVS/MS)	Vagner Fonseca et al
EPI_ISL_2308446	Brazil/PE-BA1200-260620982/2021	2021-03-28	South America	Brazil	Laboratório Central de Saúde Pública de Pernambuco	Coordenação Geral de Laboratórios de Saúde Pública (CGLAB/DAEVS/SVS/MS)	Vagner Fonseca et al
EPI_ISL_2308416	Brazil/PE-BA1200-260632152/2021	2021-03-31	South America	Brazil	Laboratório Central de Saúde Pública de Pernambuco	Coordenação Geral de Laboratórios de Saúde Pública (CGLAB/DAEVS/SVS/MS)	Vagner Fonseca et al
EPI_ISL_4600529	Brazil/PE-BA1200-260635075/2021	2021-03-31	South America	Brazil	Laboratório Central de Saúde Pública de Pernambuco	Coordenação Geral de Laboratórios de Saúde Pública (CGLAB/DAEVS/SVS/MS)	Vagner Fonseca et al
EPI_ISL_4600511	Brazil/PE-BA1200-260638004/2021	2021-04-01	South America	Brazil	Laboratório Central de Saúde Pública de Pernambuco	Coordenação Geral de Laboratórios de Saúde Pública (CGLAB/DAEVS/SVS/MS)	Vagner Fonseca et al
EPI_ISL_4600518	Brazil/PE-BA1200-260643659/2021	2021-04-04	South America	Brazil	Laboratório Central de Saúde Pública de Pernambuco	Coordenação Geral de Laboratórios de Saúde Pública (CGLAB/DAEVS/SVS/MS)	Vagner Fonseca et al
EPI_ISL_4600526	Brazil/PE-BA1200-260652395/2021	2021-04-06	South America	Brazil	Laboratório Central de Saúde Pública de Pernambuco	Coordenação Geral de Laboratórios de Saúde Pública (CGLAB/DAEVS/SVS/MS)	Vagner Fonseca et al
EPI_ISL_4600516	Brazil/PE-BA1200-260680095/2021	2021-04-13	South America	Brazil	Laboratório Central de Saúde Pública de Pernambuco	Coordenação Geral de Laboratórios de Saúde Pública (CGLAB/DAEVS/SVS/MS)	Vagner Fonseca et al
EPI_ISL_4600515	Brazil/PE-BA1200-260680124/2021	2021-04-13	South America	Brazil	Laboratório Central de Saúde Pública de Pernambuco	Coordenação Geral de Laboratórios de Saúde Pública (CGLAB/DAEVS/SVS/MS)	Vagner Fonseca et al
EPI_ISL_4600507	Brazil/PE-BA1200-260683958/2021	2021-04-13	South America	Brazil	Laboratório Central de Saúde Pública de Pernambuco	Coordenação Geral de Laboratórios de Saúde Pública (CGLAB/DAEVS/SVS/MS)	Vagner Fonseca et al
EPI_ISL_4600523	Brazil/PE-BA1200-260693721/2021	2021-04-16	South America	Brazil	Laboratório Central de Saúde Pública de Pernambuco	Coordenação Geral de Laboratórios de Saúde Pública (CGLAB/DAEVS/SVS/MS)	Vagner Fonseca et al
EPI_ISL_4600512	Brazil/PE-BA1200-260698542/2021	2021-04-18	South America	Brazil	Laboratório Central de Saúde Pública de Pernambuco	Coordenação Geral de Laboratórios de Saúde Pública (CGLAB/DAEVS/SVS/MS)	Vagner Fonseca et al
EPI_ISL_4600530	Brazil/PE-BA1200-260704225/2021	2021-04-20	South America	Brazil	Laboratório Central de Saúde Pública de Pernambuco	Coordenação Geral de Laboratórios de Saúde Pública (CGLAB/DAEVS/SVS/MS)	Vagner Fonseca et al
EPI_ISL_4600537	Brazil/PE-BA1200-260730077/2021	2021-04-27	South America	Brazil	Laboratório Central de Saúde Pública de Pernambuco	Coordenação Geral de Laboratórios de Saúde Pública (CGLAB/DAEVS/SVS/MS)	Vagner Fonseca et al
EPI_ISL_4600524	Brazil/PE-BA1200-260734190/2021	2021-04-27	South America	Brazil	Laboratório Central de Saúde Pública de Pernambuco	Coordenação Geral de Laboratórios de Saúde Pública (CGLAB/DAEVS/SVS/MS)	Vagner Fonseca et al
EPI_ISL_4600527	Brazil/PE-BA1200-260738606/2021	2021-04-28	South America	Brazil	Laboratório Central de Saúde Pública de Pernambuco	Coordenação Geral de Laboratórios de Saúde Pública (CGLAB/DAEVS/SVS/MS)	Vagner Fonseca et al
EPI_ISL_4600531	Brazil/PE-BA1200-260754228/2021	2021-05-03	South America	Brazil	Laboratório Central de Saúde Pública de Pernambuco	Coordenação Geral de Laboratórios de Saúde Pública (CGLAB/DAEVS/SVS/MS)	Vagner Fonseca et al
EPI_ISL_4600519	Brazil/PE-BA1200-260758484/2021	2021-05-03	South America	Brazil	Laboratório Central de Saúde Pública de Pernambuco	Coordenação Geral de Laboratórios de Saúde Pública (CGLAB/DAEVS/SVS/MS)	Vagner Fonseca et al
EPI_ISL_4600517	Brazil/PE-BA1200-260778008/2021	2021-05-07	South America	Brazil	Laboratório Central de Saúde Pública de Pernambuco	Coordenação Geral de Laboratórios de Saúde Pública (CGLAB/DAEVS/SVS/MS)	Vagner Fonseca et al
EPI_ISL_4600534	Brazil/PE-BA1200-260812138/2021	2021-05-15	South America	Brazil	Laboratório Central de Saúde Pública de Pernambuco	Coordenação Geral de Laboratórios de Saúde Pública (CGLAB/DAEVS/SVS/MS)	Vagner Fonseca et al
EPI_ISL_4600520	Brazil/PE-BA1200-260907903/2021	2021-06-04	South America	Brazil	Laboratório Central de Saúde Pública de Pernambuco	Coordenação Geral de Laboratórios de Saúde Pública (CGLAB/DAEVS/SVS/MS)	Vagner Fonseca et al
EPI_ISL_4600513	Brazil/PE-BA1200-260911591/2021	2021-06-05	South America	Brazil	Laboratório Central de Saúde Pública de Pernambuco	Coordenação Geral de Laboratórios de Saúde Pública (CGLAB/DAEVS/SVS/MS)	Vagner Fonseca et al
EPI_ISL_4600536	Brazil/PE-BA1200-260912537/2021	2021-06-06	South America	Brazil	Laboratório Central de Saúde Pública de Pernambuco	Coordenação Geral de Laboratórios de Saúde Pública (CGLAB/DAEVS/SVS/MS)	Vagner Fonseca et al
EPI_ISL_4600521	Brazil/PE-BA1200-260918591/2021	2021-06-07	South America	Brazil	Laboratório Central de Saúde Pública de Pernambuco	Coordenação Geral de Laboratórios de Saúde Pública (CGLAB/DAEVS/SVS/MS)	Vagner Fonseca et al
EPI_ISL_4600522	Brazil/PE-BA1200-260927716/2021	2021-06-09	South America	Brazil	Laboratório Central de Saúde Pública de Pernambuco	Coordenação Geral de Laboratórios de Saúde Pública (CGLAB/DAEVS/SVS/MS)	Vagner Fonseca et al
EPI_ISL_4600525	Brazil/PE-BA1200-260941426/2021	2021-06-13	South America	Brazil	Laboratório Central de Saúde Pública de Pernambuco	Coordenação Geral de Laboratórios de Saúde Pública (CGLAB/DAEVS/SVS/MS)	Vagner Fonseca et al
EPI_ISL_4600509	Brazil/PE-BA1200-260962126/2021	2021-06-21	South America	Brazil	Laboratório Central de Saúde Pública de Pernambuco	Coordenação Geral de Laboratórios de Saúde Pública (CGLAB/DAEVS/SVS/MS)	Vagner Fonseca et al
EPI_ISL_4600535	Brazil/PE-BA1200-260994975/2021	2021-07-05	South America	Brazil	Laboratório Central de Saúde Pública de Pernambuco	Coordenação Geral de Laboratórios de Saúde Pública (CGLAB/DAEVS/SVS/MS)	Vagner Fonseca et al
EPI_ISL_502875	Brazil/PE-COV0260/2020	2020-06-24	South America	Brazil	LACEN/PE	LABBE, Federal University of Pernambuco	WILSON JOSE DA SILVA JUNIOR et al
EPI_ISL_500460	Brazil/PE-FIOCRUZ-IAM08/2020	2020-04-07	South America	Brazil	Laboratório Central de Saúde Pública do Estado de Pernambuco (LACEN-PE)	WallauLab, Aggeu Magalhaes Institute	Marcelo Henrique Santos Paiva et al
EPI_ISL_500461	Brazil/PE-FIOCRUZ-IAM10/2020	2020-04-07	South America	Brazil	Laboratório Central de Saúde Pública do Estado de Pernambuco (LACEN-PE)	WallauLab, Aggeu Magalhaes Institute	Marcelo Henrique Santos Paiva et al
EPI_ISL_572334	Brazil/PE-FIOCRUZ-IAM109/2020	2020-04-08	South America	Brazil	Laboratório Central de Saúde Pública do Estado de Pernambuco (LACEN-PE)	WallauLab, Aggeu Magalhaes Institute	Marcelo Henrique Santos Paiva et al
EPI_ISL_2821258	Brazil/PE-FIOCRUZ-IAM1561/2021	2021-01-12	South America	Brazil	LACEN/PE	WallauLab on behalf of Fiocruz COVID-19 Genomic Surveillance Network	Marcelo Henrique dos Santos Paiva et al
EPI_ISL_2821259	Brazil/PE-FIOCRUZ-IAM1562/2021	2021-01-13	South America	Brazil	LACEN/PE	WallauLab on behalf of Fiocruz COVID-19 Genomic Surveillance Network	Marcelo Henrique dos Santos Paiva et al
EPI_ISL_2221844	Brazil/PE-FIOCRUZ-IAM1564/2021	2021-01-13	South America	Brazil	LACEN/PE	WallauLab on behalf of Fiocruz COVID-19 Genomic Surveillance Network	Marcelo Henrique dos Santos Paiva et al
EPI_ISL_3060274	Brazil/PE-FIOCRUZ-IAM1566/2021	2021-01-09	South America	Brazil	LACEN/PE	WallauLab on behalf of Fiocruz COVID-19 Genomic Surveillance Network	Marcelo Henrique dos Santos Paiva et al
EPI_ISL_2821260	Brazil/PE-FIOCRUZ-IAM1568/2021	2021-01-09	South America	Brazil	LACEN/PE	WallauLab on behalf of Fiocruz COVID-19 Genomic Surveillance Network	Marcelo Henrique dos Santos Paiva et al
EPI_ISL_2821261	Brazil/PE-FIOCRUZ-IAM1574/2021	2021-01-10	South America	Brazil	LACEN/PE	WallauLab on behalf of Fiocruz COVID-19 Genomic Surveillance Network	Marcelo Henrique dos Santos Paiva et al
EPI_ISL_2221860	Brazil/PE-FIOCRUZ-IAM1579/2021	2021-01-03	South America	Brazil	LACEN/PE	WallauLab on behalf of Fiocruz COVID-19 Genomic Surveillance Network	Marcelo Henrique dos Santos Paiva et al
EPI_ISL_2221866	Brazil/PE-FIOCRUZ-IAM1580/2021	2021-01-08	South America	Brazil	LACEN/PE	WallauLab on behalf of Fiocruz COVID-19 Genomic Surveillance Network	Marcelo Henrique dos Santos Paiva et al
EPI_ISL_2821262	Brazil/PE-FIOCRUZ-IAM1582/2021	2021-01-08	South America	Brazil	LACEN/PE	WallauLab on behalf of Fiocruz COVID-19 Genomic Surveillance Network	Marcelo Henrique dos Santos Paiva et al
EPI_ISL_2821263	Brazil/PE-FIOCRUZ-IAM1586/2021	2021-02-25	South America	Brazil	LACEN/PE	WallauLab on behalf of Fiocruz COVID-19 Genomic Surveillance Network	Marcelo Henrique dos Santos Paiva et al
EPI_ISL_2221873	Brazil/PE-FIOCRUZ-IAM1587/2021	2021-01-10	South America	Brazil	LACEN/PE	WallauLab on behalf of Fiocruz COVID-19 Genomic Surveillance Network	Marcelo Henrique dos Santos Paiva et al
EPI_ISL_2821264	Brazil/PE-FIOCRUZ-IAM1588/2021	2021-02-24	South America	Brazil	LACEN/PE	WallauLab on behalf of Fiocruz COVID-19 Genomic Surveillance Network	Marcelo Henrique dos Santos Paiva et al
EPI_ISL_2821265	Brazil/PE-FIOCRUZ-IAM1589/2021	2021-02-24	South America	Brazil	LACEN/PE	WallauLab on behalf of Fiocruz COVID-19 Genomic Surveillance Network	Marcelo Henrique dos Santos Paiva et al
EPI_ISL_2221885	Brazil/PE-FIOCRUZ-IAM1590/2021	2021-03-04	South America	Brazil	LACEN/PE	WallauLab on behalf of Fiocruz COVID-19 Genomic Surveillance Network	Marcelo Henrique dos Santos Paiva et al
EPI_ISL_2821266	Brazil/PE-FIOCRUZ-IAM1592/2021	2021-01-13	South America	Brazil	LACEN/PE	WallauLab on behalf of Fiocruz COVID-19 Genomic Surveillance Network	Marcelo Henrique dos Santos Paiva et al
EPI_ISL_2821267	Brazil/PE-FIOCRUZ-IAM1640/2021	2021-02-23	South America	Brazil	LACEN/PE	WallauLab on behalf of Fiocruz COVID-19 Genomic Surveillance Network	Marcelo Henrique dos Santos Paiva et al
EPI_ISL_2821268	Brazil/PE-FIOCRUZ-IAM1643/2021	2021-02-23	South America	Brazil	LACEN/PE	WallauLab on behalf of Fiocruz COVID-19 Genomic Surveillance Network	Marcelo Henrique dos Santos Paiva et al
EPI_ISL_2821269	Brazil/PE-FIOCRUZ-IAM1646/2021	2021-02-23	South America	Brazil	LACEN/PE	WallauLab on behalf of Fiocruz COVID-19 Genomic Surveillance Network	Marcelo Henrique dos Santos Paiva et al
EPI_ISL_3835353	Brazil/PE-FIOCRUZ-IAM1649/2021	2021-02-24	South America	Brazil	LACEN/PE	WallauLab on behalf of Fiocruz COVID-19 Genomic Surveillance Network	Marcelo Henrique dos Santos Paiva et al
EPI_ISL_2821270	Brazil/PE-FIOCRUZ-IAM1652/2021	2021-02-17	South America	Brazil	LACEN/PE	WallauLab on behalf of Fiocruz COVID-19 Genomic Surveillance Network	Marcelo Henrique dos Santos Paiva et al
EPI_ISL_2821271	Brazil/PE-FIOCRUZ-IAM1653/2021	2021-02-16	South America	Brazil	LACEN/PE	WallauLab on behalf of Fiocruz COVID-19 Genomic Surveillance Network	Marcelo Henrique dos Santos Paiva et al
EPI_ISL_2821272	Brazil/PE-FIOCRUZ-IAM1690/2021	2021-02-18	South America	Brazil	LACEN/PE	WallauLab on behalf of Fiocruz COVID-19 Genomic Surveillance Network	Marcelo Henrique dos Santos Paiva et al
EPI_ISL_2821273	Brazil/PE-FIOCRUZ-IAM1691/2021	2021-02-19	South America	Brazil	LACEN/PE	WallauLab on behalf of Fiocruz COVID-19 Genomic Surveillance Network	Marcelo Henrique dos Santos Paiva et al
EPI_ISL_2821274	Brazil/PE-FIOCRUZ-IAM1741/2021	2021-05-03	South America	Brazil	LACEN/PE	WallauLab on behalf of Fiocruz COVID-19 Genomic Surveillance Network	Marcelo Henrique dos Santos Paiva et al
EPI_ISL_2821275	Brazil/PE-FIOCRUZ-IAM1742/2021	2021-04-29	South America	Brazil	LACEN/PE	WallauLab on behalf of Fiocruz COVID-19 Genomic Surveillance Network	Marcelo Henrique dos Santos Paiva et al
EPI_ISL_2821276	Brazil/PE-FIOCRUZ-IAM1743/2021	2021-01-03	South America	Brazil	LACEN/PE	WallauLab on behalf of Fiocruz COVID-19 Genomic Surveillance Network	Marcelo Henrique dos Santos Paiva et al
EPI_ISL_2821277	Brazil/PE-FIOCRUZ-IAM1745/2021	2021-02-13	South America	Brazil	LACEN/PE	WallauLab on behalf of Fiocruz COVID-19 Genomic Surveillance Network	Marcelo Henrique dos Santos Paiva et al
EPI_ISL_2821279	Brazil/PE-FIOCRUZ-IAM1747/2021	2021-03-25	South America	Brazil	LACEN/PE	WallauLab on behalf of Fiocruz COVID-19 Genomic Surveillance Network	Marcelo Henrique dos Santos Paiva et al
EPI_ISL_3046153	Brazil/PE-FIOCRUZ-IAM1749/2020	2020-12-30	South America	Brazil	NUPIT/UFPE	WallauLab on behalf of Fiocruz COVID-19 Genomic Surveillance Network	Marcelo Henrique dos Santos Paiva et al
EPI_ISL_3046154	Brazil/PE-FIOCRUZ-IAM1750/2020	2020-12-30	South America	Brazil	NUPIT/UFPE	WallauLab on behalf of Fiocruz COVID-19 Genomic Surveillance Network	Marcelo Henrique dos Santos Paiva et al
EPI_ISL_2821280	Brazil/PE-FIOCRUZ-IAM1755/2021	2021-06-03	South America	Brazil	NUPIT/UFPE	WallauLab on behalf of Fiocruz COVID-19 Genomic Surveillance Network	Marcelo Henrique dos Santos Paiva et al
EPI_ISL_2821282	Brazil/PE-FIOCRUZ-IAM1759/2021	2021-06-03	South America	Brazil	NUPIT/UFPE	WallauLab on behalf of Fiocruz COVID-19 Genomic Surveillance Network	Marcelo Henrique dos Santos Paiva et al
EPI_ISL_2821283	Brazil/PE-FIOCRUZ-IAM1761/2021	2021-06-04	South America	Brazil	NUPIT/UFPE	WallauLab on behalf of Fiocruz COVID-19 Genomic Surveillance Network	Marcelo Henrique dos Santos Paiva et al
EPI_ISL_2821284	Brazil/PE-FIOCRUZ-IAM1763/2021	2021-06-04	South America	Brazil	NUPIT/UFPE	WallauLab on behalf of Fiocruz COVID-19 Genomic Surveillance Network	Marcelo Henrique dos Santos Paiva et al
EPI_ISL_2821285	Brazil/PE-FIOCRUZ-IAM1767/2020	2020-06-01	South America	Brazil	LACEN/PE	WallauLab on behalf of Fiocruz COVID-19 Genomic Surveillance Network	Marcelo Henrique dos Santos Paiva et al
EPI_ISL_2821286	Brazil/PE-FIOCRUZ-IAM1768/2020	2020-06-02	South America	Brazil	LACEN/PE	WallauLab on behalf of Fiocruz COVID-19 Genomic Surveillance Network	Marcelo Henrique dos Santos Paiva et al
EPI_ISL_2821287	Brazil/PE-FIOCRUZ-IAM1770/2020	2020-06-23	South America	Brazil	LACEN/PE	WallauLab on behalf of Fiocruz COVID-19 Genomic Surveillance Network	Marcelo Henrique dos Santos Paiva et al
EPI_ISL_2821288	Brazil/PE-FIOCRUZ-IAM1775/2020	2020-07-14	South America	Brazil	LACEN/PE	WallauLab on behalf of Fiocruz COVID-19 Genomic Surveillance Network	Marcelo Henrique dos Santos Paiva et al
EPI_ISL_2821289	Brazil/PE-FIOCRUZ-IAM1778/2020	2020-07-27	South America	Brazil	LACEN/PE	WallauLab on behalf of Fiocruz COVID-19 Genomic Surveillance Network	Marcelo Henrique dos Santos Paiva et al
EPI_ISL_2821290	Brazil/PE-FIOCRUZ-IAM1779/2020	2020-07-24	South America	Brazil	LACEN/PE	WallauLab on behalf of Fiocruz COVID-19 Genomic Surveillance Network	Marcelo Henrique dos Santos Paiva et al
EPI_ISL_2821291	Brazil/PE-FIOCRUZ-IAM1782/2020	2020-07-27	South America	Brazil	LACEN/PE	WallauLab on behalf of Fiocruz COVID-19 Genomic Surveillance Network	Marcelo Henrique dos Santos Paiva et al
EPI_ISL_2821292	Brazil/PE-FIOCRUZ-IAM1784/2020	2020-07-27	South America	Brazil	LACEN/PE	WallauLab on behalf of Fiocruz COVID-19 Genomic Surveillance Network	Marcelo Henrique dos Santos Paiva et al
EPI_ISL_2821293	Brazil/PE-FIOCRUZ-IAM1785/2020	2020-07-27	South America	Brazil	LACEN/PE	WallauLab on behalf of Fiocruz COVID-19 Genomic Surveillance Network	Marcelo Henrique dos Santos Paiva et al
EPI_ISL_2821294	Brazil/PE-FIOCRUZ-IAM1786/2020	2020-07-27	South America	Brazil	LACEN/PE	WallauLab on behalf of Fiocruz COVID-19 Genomic Surveillance Network	Marcelo Henrique dos Santos Paiva et al
EPI_ISL_2821295	Brazil/PE-FIOCRUZ-IAM1787/2020	2020-07-27	South America	Brazil	LACEN/PE	WallauLab on behalf of Fiocruz COVID-19 Genomic Surveillance Network	Marcelo Henrique dos Santos Paiva et al
EPI_ISL_2821296	Brazil/PE-FIOCRUZ-IAM1788/2020	2020-07-27	South America	Brazil	LACEN/PE	WallauLab on behalf of Fiocruz COVID-19 Genomic Surveillance Network	Marcelo Henrique dos Santos Paiva et al
EPI_ISL_2821297	Brazil/PE-FIOCRUZ-IAM1789/2020	2020-07-27	South America	Brazil	LACEN/PE	WallauLab on behalf of Fiocruz COVID-19 Genomic Surveillance Network	Marcelo Henrique dos Santos Paiva et al
EPI_ISL_2821298	Brazil/PE-FIOCRUZ-IAM1790/2020	2020-07-30	South America	Brazil	LACEN/PE	WallauLab on behalf of Fiocruz COVID-19 Genomic Surveillance Network	Marcelo Henrique dos Santos Paiva et al
EPI_ISL_2821299	Brazil/PE-FIOCRUZ-IAM1792/2020	2020-07-29	South America	Brazil	LACEN/PE	WallauLab on behalf of Fiocruz COVID-19 Genomic Surveillance Network	Marcelo Henrique dos Santos Paiva et al
EPI_ISL_2821300	Brazil/PE-FIOCRUZ-IAM1793/2020	2020-07-28	South America	Brazil	LACEN/PE	WallauLab on behalf of Fiocruz COVID-19 Genomic Surveillance Network	Marcelo Henrique dos Santos Paiva et al
EPI_ISL_2821301	Brazil/PE-FIOCRUZ-IAM1796/2020	2020-08-03	South America	Brazil	LACEN/PE	WallauLab on behalf of Fiocruz COVID-19 Genomic Surveillance Network	Marcelo Henrique dos Santos Paiva et al
EPI_ISL_2821302	Brazil/PE-FIOCRUZ-IAM1798/2020	2020-08-03	South America	Brazil	LACEN/PE	WallauLab on behalf of Fiocruz COVID-19 Genomic Surveillance Network	Marcelo Henrique dos Santos Paiva et al
EPI_ISL_2821303	Brazil/PE-FIOCRUZ-IAM1799/2020	2020-08-03	South America	Brazil	LACEN/PE	WallauLab on behalf of Fiocruz COVID-19 Genomic Surveillance Network	Marcelo Henrique dos Santos Paiva et al
EPI_ISL_2821304	Brazil/PE-FIOCRUZ-IAM1800/2020	2020-08-03	South America	Brazil	LACEN/PE	WallauLab on behalf of Fiocruz COVID-19 Genomic Surveillance Network	Marcelo Henrique dos Santos Paiva et al
EPI_ISL_2821305	Brazil/PE-FIOCRUZ-IAM1801/2020	2020-08-02	South America	Brazil	LACEN/PE	WallauLab on behalf of Fiocruz COVID-19 Genomic Surveillance Network	Marcelo Henrique dos Santos Paiva et al
EPI_ISL_2821306	Brazil/PE-FIOCRUZ-IAM1802/2020	2020-08-02	South America	Brazil	LACEN/PE	WallauLab on behalf of Fiocruz COVID-19 Genomic Surveillance Network	Marcelo Henrique dos Santos Paiva et al
EPI_ISL_3060267	Brazil/PE-FIOCRUZ-IAM1804/2020	2020-08-04	South America	Brazil	LACEN/PE	WallauLab on behalf of Fiocruz COVID-19 Genomic Surveillance Network	Marcelo Henrique dos Santos Paiva et al
EPI_ISL_2821307	Brazil/PE-FIOCRUZ-IAM1806/2020	2020-08-04	South America	Brazil	LACEN/PE	WallauLab on behalf of Fiocruz COVID-19 Genomic Surveillance Network	Marcelo Henrique dos Santos Paiva et al
EPI_ISL_2821308	Brazil/PE-FIOCRUZ-IAM1807/2020	2020-08-03	South America	Brazil	LACEN/PE	WallauLab on behalf of Fiocruz COVID-19 Genomic Surveillance Network	Marcelo Henrique dos Santos Paiva et al
EPI_ISL_2821309	Brazil/PE-FIOCRUZ-IAM1808/2020	2020-08-04	South America	Brazil	LACEN/PE	WallauLab on behalf of Fiocruz COVID-19 Genomic Surveillance Network	Marcelo Henrique dos Santos Paiva et al
EPI_ISL_2821310	Brazil/PE-FIOCRUZ-IAM1814/2020	2020-08-08	South America	Brazil	LACEN/PE	WallauLab on behalf of Fiocruz COVID-19 Genomic Surveillance Network	Marcelo Henrique dos Santos Paiva et al
EPI_ISL_2821311	Brazil/PE-FIOCRUZ-IAM1815/2020	2020-08-06	South America	Brazil	LACEN/PE	WallauLab on behalf of Fiocruz COVID-19 Genomic Surveillance Network	Marcelo Henrique dos Santos Paiva et al
EPI_ISL_2821312	Brazil/PE-FIOCRUZ-IAM1817/2020	2020-08-09	South America	Brazil	LACEN/PE	WallauLab on behalf of Fiocruz COVID-19 Genomic Surveillance Network	Marcelo Henrique dos Santos Paiva et al
EPI_ISL_2821313	Brazil/PE-FIOCRUZ-IAM1818/2020	2020-08-10	South America	Brazil	LACEN/PE	WallauLab on behalf of Fiocruz COVID-19 Genomic Surveillance Network	Marcelo Henrique dos Santos Paiva et al
EPI_ISL_2821314	Brazil/PE-FIOCRUZ-IAM1819/2020	2020-08-10	South America	Brazil	LACEN/PE	WallauLab on behalf of Fiocruz COVID-19 Genomic Surveillance Network	Marcelo Henrique dos Santos Paiva et al
EPI_ISL_3060268	Brazil/PE-FIOCRUZ-IAM1820/2020	2020-08-10	South America	Brazil	LACEN/PE	WallauLab on behalf of Fiocruz COVID-19 Genomic Surveillance Network	Marcelo Henrique dos Santos Paiva et al
EPI_ISL_2821316	Brazil/PE-FIOCRUZ-IAM1822/2020	2020-08-10	South America	Brazil	LACEN/PE	WallauLab on behalf of Fiocruz COVID-19 Genomic Surveillance Network	Marcelo Henrique dos Santos Paiva et al
EPI_ISL_2821317	Brazil/PE-FIOCRUZ-IAM1823/2020	2020-08-10	South America	Brazil	LACEN/PE	WallauLab on behalf of Fiocruz COVID-19 Genomic Surveillance Network	Marcelo Henrique dos Santos Paiva et al
EPI_ISL_2821318	Brazil/PE-FIOCRUZ-IAM1824/2020	2020-08-13	South America	Brazil	LACEN/PE	WallauLab on behalf of Fiocruz COVID-19 Genomic Surveillance Network	Marcelo Henrique dos Santos Paiva et al
EPI_ISL_2821319	Brazil/PE-FIOCRUZ-IAM1825/2020	2020-08-14	South America	Brazil	LACEN/PE	WallauLab on behalf of Fiocruz COVID-19 Genomic Surveillance Network	Marcelo Henrique dos Santos Paiva et al
EPI_ISL_2821320	Brazil/PE-FIOCRUZ-IAM1827/2020	2020-08-14	South America	Brazil	LACEN/PE	WallauLab on behalf of Fiocruz COVID-19 Genomic Surveillance Network	Marcelo Henrique dos Santos Paiva et al
EPI_ISL_2821321	Brazil/PE-FIOCRUZ-IAM1828/2020	2020-08-14	South America	Brazil	LACEN/PE	WallauLab on behalf of Fiocruz COVID-19 Genomic Surveillance Network	Marcelo Henrique dos Santos Paiva et al
EPI_ISL_2821322	Brazil/PE-FIOCRUZ-IAM1830/2020	2020-08-19	South America	Brazil	LACEN/PE	WallauLab on behalf of Fiocruz COVID-19 Genomic Surveillance Network	Marcelo Henrique dos Santos Paiva et al
EPI_ISL_2821323	Brazil/PE-FIOCRUZ-IAM1831/2020	2020-08-19	South America	Brazil	LACEN/PE	WallauLab on behalf of Fiocruz COVID-19 Genomic Surveillance Network	Marcelo Henrique dos Santos Paiva et al
EPI_ISL_2821324	Brazil/PE-FIOCRUZ-IAM1833/2020	2020-08-18	South America	Brazil	LACEN/PE	WallauLab on behalf of Fiocruz COVID-19 Genomic Surveillance Network	Marcelo Henrique dos Santos Paiva et al
EPI_ISL_2821325	Brazil/PE-FIOCRUZ-IAM1834/2020	2020-08-18	South America	Brazil	LACEN/PE	WallauLab on behalf of Fiocruz COVID-19 Genomic Surveillance Network	Marcelo Henrique dos Santos Paiva et al
EPI_ISL_3152237	Brazil/PE-FIOCRUZ-IAM1837/2021	2021-05-04	South America	Brazil	LACEN/PE	WallauLab on behalf of Fiocruz COVID-19 Genomic Surveillance Network	Marcelo Henrique dos Santos Paiva et al
EPI_ISL_3703158	Brazil/PE-FIOCRUZ-IAM1838/2021	2021-04-20	South America	Brazil	LACEN/PE	WallauLab on behalf of Fiocruz COVID-19 Genomic Surveillance Network	Marcelo Henrique dos Santos Paiva et al
EPI_ISL_3703169	Brazil/PE-FIOCRUZ-IAM1839/2021	2021-04-20	South America	Brazil	LACEN/PE	WallauLab on behalf of Fiocruz COVID-19 Genomic Surveillance Network	Marcelo Henrique dos Santos Paiva et al
EPI_ISL_3703170	Brazil/PE-FIOCRUZ-IAM1840/2021	2021-04-20	South America	Brazil	LACEN/PE	WallauLab on behalf of Fiocruz COVID-19 Genomic Surveillance Network	Marcelo Henrique dos Santos Paiva et al
EPI_ISL_3703171	Brazil/PE-FIOCRUZ-IAM1841/2021	2021-04-20	South America	Brazil	LACEN/PE	WallauLab on behalf of Fiocruz COVID-19 Genomic Surveillance Network	Marcelo Henrique dos Santos Paiva et al
EPI_ISL_3134550	Brazil/PE-FIOCRUZ-IAM1842/2021	2021-04-20	South America	Brazil	LACEN/PE	WallauLab on behalf of Fiocruz COVID-19 Genomic Surveillance Network	Marcelo Henrique dos Santos Paiva et al
EPI_ISL_3703172	Brazil/PE-FIOCRUZ-IAM1843/2021	2021-04-20	South America	Brazil	LACEN/PE	WallauLab on behalf of Fiocruz COVID-19 Genomic Surveillance Network	Marcelo Henrique dos Santos Paiva et al
EPI_ISL_3703173	Brazil/PE-FIOCRUZ-IAM1844/2021	2021-04-20	South America	Brazil	LACEN/PE	WallauLab on behalf of Fiocruz COVID-19 Genomic Surveillance Network	Marcelo Henrique dos Santos Paiva et al
EPI_ISL_3703174	Brazil/PE-FIOCRUZ-IAM1845/2021	2021-04-20	South America	Brazil	LACEN/PE	WallauLab on behalf of Fiocruz COVID-19 Genomic Surveillance Network	Marcelo Henrique dos Santos Paiva et al
EPI_ISL_3703175	Brazil/PE-FIOCRUZ-IAM1846/2021	2021-04-20	South America	Brazil	LACEN/PE	WallauLab on behalf of Fiocruz COVID-19 Genomic Surveillance Network	Marcelo Henrique dos Santos Paiva et al
EPI_ISL_3703176	Brazil/PE-FIOCRUZ-IAM1847/2021	2021-04-21	South America	Brazil	LACEN/PE	WallauLab on behalf of Fiocruz COVID-19 Genomic Surveillance Network	Marcelo Henrique dos Santos Paiva et al
EPI_ISL_3703177	Brazil/PE-FIOCRUZ-IAM1848/2021	2021-04-20	South America	Brazil	LACEN/PE	WallauLab on behalf of Fiocruz COVID-19 Genomic Surveillance Network	Marcelo Henrique dos Santos Paiva et al
EPI_ISL_3703178	Brazil/PE-FIOCRUZ-IAM1849/2021	2021-04-21	South America	Brazil	LACEN/PE	WallauLab on behalf of Fiocruz COVID-19 Genomic Surveillance Network	Marcelo Henrique dos Santos Paiva et al
EPI_ISL_3703179	Brazil/PE-FIOCRUZ-IAM1850/2021	2021-04-21	South America	Brazil	LACEN/PE	WallauLab on behalf of Fiocruz COVID-19 Genomic Surveillance Network	Marcelo Henrique dos Santos Paiva et al
EPI_ISL_3134551	Brazil/PE-FIOCRUZ-IAM1851/2021	2021-04-22	South America	Brazil	LACEN/PE	WallauLab on behalf of Fiocruz COVID-19 Genomic Surveillance Network	Marcelo Henrique dos Santos Paiva et al
EPI_ISL_3134552	Brazil/PE-FIOCRUZ-IAM1852/2021	2021-04-22	South America	Brazil	LACEN/PE	WallauLab on behalf of Fiocruz COVID-19 Genomic Surveillance Network	Marcelo Henrique dos Santos Paiva et al
EPI_ISL_3703180	Brazil/PE-FIOCRUZ-IAM1853/2021	2021-04-22	South America	Brazil	LACEN/PE	WallauLab on behalf of Fiocruz COVID-19 Genomic Surveillance Network	Marcelo Henrique dos Santos Paiva et al
EPI_ISL_3703181	Brazil/PE-FIOCRUZ-IAM1854/2021	2021-04-22	South America	Brazil	LACEN/PE	WallauLab on behalf of Fiocruz COVID-19 Genomic Surveillance Network	Marcelo Henrique dos Santos Paiva et al
EPI_ISL_3703182	Brazil/PE-FIOCRUZ-IAM1855/2021	2021-04-22	South America	Brazil	LACEN/PE	WallauLab on behalf of Fiocruz COVID-19 Genomic Surveillance Network	Marcelo Henrique dos Santos Paiva et al
EPI_ISL_3703183	Brazil/PE-FIOCRUZ-IAM1856/2021	2021-04-22	South America	Brazil	LACEN/PE	WallauLab on behalf of Fiocruz COVID-19 Genomic Surveillance Network	Marcelo Henrique dos Santos Paiva et al
EPI_ISL_3703184	Brazil/PE-FIOCRUZ-IAM1857/2021	2021-04-22	South America	Brazil	LACEN/PE	WallauLab on behalf of Fiocruz COVID-19 Genomic Surveillance Network	Marcelo Henrique dos Santos Paiva et al
EPI_ISL_3703185	Brazil/PE-FIOCRUZ-IAM1858/2021	2021-04-22	South America	Brazil	LACEN/PE	WallauLab on behalf of Fiocruz COVID-19 Genomic Surveillance Network	Marcelo Henrique dos Santos Paiva et al
EPI_ISL_3703188	Brazil/PE-FIOCRUZ-IAM1859/2021	2021-04-22	South America	Brazil	LACEN/PE	WallauLab on behalf of Fiocruz COVID-19 Genomic Surveillance Network	Marcelo Henrique dos Santos Paiva et al
EPI_ISL_3703197	Brazil/PE-FIOCRUZ-IAM1860/2021	2021-04-22	South America	Brazil	LACEN/PE	WallauLab on behalf of Fiocruz COVID-19 Genomic Surveillance Network	Marcelo Henrique dos Santos Paiva et al
EPI_ISL_3134553	Brazil/PE-FIOCRUZ-IAM1861/2021	2021-04-22	South America	Brazil	LACEN/PE	WallauLab on behalf of Fiocruz COVID-19 Genomic Surveillance Network	Marcelo Henrique dos Santos Paiva et al
EPI_ISL_3703207	Brazil/PE-FIOCRUZ-IAM1862/2021	2021-04-22	South America	Brazil	LACEN/PE	WallauLab on behalf of Fiocruz COVID-19 Genomic Surveillance Network	Marcelo Henrique dos Santos Paiva et al
EPI_ISL_3703216	Brazil/PE-FIOCRUZ-IAM1863/2021	2021-04-22	South America	Brazil	LACEN/PE	WallauLab on behalf of Fiocruz COVID-19 Genomic Surveillance Network	Marcelo Henrique dos Santos Paiva et al
EPI_ISL_3703226	Brazil/PE-FIOCRUZ-IAM1864/2021	2021-04-22	South America	Brazil	LACEN/PE	WallauLab on behalf of Fiocruz COVID-19 Genomic Surveillance Network	Marcelo Henrique dos Santos Paiva et al
EPI_ISL_3703236	Brazil/PE-FIOCRUZ-IAM1865/2021	2021-04-22	South America	Brazil	LACEN/PE	WallauLab on behalf of Fiocruz COVID-19 Genomic Surveillance Network	Marcelo Henrique dos Santos Paiva et al
EPI_ISL_3703246	Brazil/PE-FIOCRUZ-IAM1866/2021	2021-04-22	South America	Brazil	LACEN/PE	WallauLab on behalf of Fiocruz COVID-19 Genomic Surveillance Network	Marcelo Henrique dos Santos Paiva et al
EPI_ISL_3134554	Brazil/PE-FIOCRUZ-IAM1867/2021	2021-04-22	South America	Brazil	LACEN/PE	WallauLab on behalf of Fiocruz COVID-19 Genomic Surveillance Network	Marcelo Henrique dos Santos Paiva et al
EPI_ISL_3703255	Brazil/PE-FIOCRUZ-IAM1868/2021	2021-04-22	South America	Brazil	LACEN/PE	WallauLab on behalf of Fiocruz COVID-19 Genomic Surveillance Network	Marcelo Henrique dos Santos Paiva et al
EPI_ISL_3703265	Brazil/PE-FIOCRUZ-IAM1869/2021	2021-04-22	South America	Brazil	LACEN/PE	WallauLab on behalf of Fiocruz COVID-19 Genomic Surveillance Network	Marcelo Henrique dos Santos Paiva et al
EPI_ISL_3703275	Brazil/PE-FIOCRUZ-IAM1870/2021	2021-04-22	South America	Brazil	LACEN/PE	WallauLab on behalf of Fiocruz COVID-19 Genomic Surveillance Network	Marcelo Henrique dos Santos Paiva et al
EPI_ISL_3134555	Brazil/PE-FIOCRUZ-IAM1871/2021	2021-04-22	South America	Brazil	LACEN/PE	WallauLab on behalf of Fiocruz COVID-19 Genomic Surveillance Network	Marcelo Henrique dos Santos Paiva et al
EPI_ISL_3703285	Brazil/PE-FIOCRUZ-IAM1872/2021	2021-04-22	South America	Brazil	LACEN/PE	WallauLab on behalf of Fiocruz COVID-19 Genomic Surveillance Network	Marcelo Henrique dos Santos Paiva et al
EPI_ISL_3703295	Brazil/PE-FIOCRUZ-IAM1874/2021	2021-04-23	South America	Brazil	LACEN/PE	WallauLab on behalf of Fiocruz COVID-19 Genomic Surveillance Network	Marcelo Henrique dos Santos Paiva et al
EPI_ISL_3703306	Brazil/PE-FIOCRUZ-IAM1875/2021	2021-04-23	South America	Brazil	LACEN/PE	WallauLab on behalf of Fiocruz COVID-19 Genomic Surveillance Network	Marcelo Henrique dos Santos Paiva et al
EPI_ISL_3703316	Brazil/PE-FIOCRUZ-IAM1876/2021	2021-04-25	South America	Brazil	LACEN/PE	WallauLab on behalf of Fiocruz COVID-19 Genomic Surveillance Network	Marcelo Henrique dos Santos Paiva et al
EPI_ISL_3703334	Brazil/PE-FIOCRUZ-IAM1877/2021	2021-04-24	South America	Brazil	LACEN/PE	WallauLab on behalf of Fiocruz COVID-19 Genomic Surveillance Network	Marcelo Henrique dos Santos Paiva et al
EPI_ISL_3703344	Brazil/PE-FIOCRUZ-IAM1878/2021	2021-04-24	South America	Brazil	LACEN/PE	WallauLab on behalf of Fiocruz COVID-19 Genomic Surveillance Network	Marcelo Henrique dos Santos Paiva et al
EPI_ISL_3134557	Brazil/PE-FIOCRUZ-IAM1879/2021	2021-04-25	South America	Brazil	LACEN/PE	WallauLab on behalf of Fiocruz COVID-19 Genomic Surveillance Network	Marcelo Henrique dos Santos Paiva et al
EPI_ISL_3703353	Brazil/PE-FIOCRUZ-IAM1880/2021	2021-04-25	South America	Brazil	LACEN/PE	WallauLab on behalf of Fiocruz COVID-19 Genomic Surveillance Network	Marcelo Henrique dos Santos Paiva et al
EPI_ISL_3703362	Brazil/PE-FIOCRUZ-IAM1882/2021	2021-04-26	South America	Brazil	LACEN/PE	WallauLab on behalf of Fiocruz COVID-19 Genomic Surveillance Network	Marcelo Henrique dos Santos Paiva et al
EPI_ISL_3703366	Brazil/PE-FIOCRUZ-IAM1883/2021	2021-04-25	South America	Brazil	LACEN/PE	WallauLab on behalf of Fiocruz COVID-19 Genomic Surveillance Network	Marcelo Henrique dos Santos Paiva et al
EPI_ISL_3703370	Brazil/PE-FIOCRUZ-IAM1884/2021	2021-04-24	South America	Brazil	LACEN/PE	WallauLab on behalf of Fiocruz COVID-19 Genomic Surveillance Network	Marcelo Henrique dos Santos Paiva et al
EPI_ISL_3703374	Brazil/PE-FIOCRUZ-IAM1885/2021	2021-04-25	South America	Brazil	LACEN/PE	WallauLab on behalf of Fiocruz COVID-19 Genomic Surveillance Network	Marcelo Henrique dos Santos Paiva et al
EPI_ISL_3703385	Brazil/PE-FIOCRUZ-IAM1886/2021	2021-04-26	South America	Brazil	LACEN/PE	WallauLab on behalf of Fiocruz COVID-19 Genomic Surveillance Network	Marcelo Henrique dos Santos Paiva et al
EPI_ISL_3703396	Brazil/PE-FIOCRUZ-IAM1887/2021	2021-04-26	South America	Brazil	LACEN/PE	WallauLab on behalf of Fiocruz COVID-19 Genomic Surveillance Network	Marcelo Henrique dos Santos Paiva et al
EPI_ISL_3703399	Brazil/PE-FIOCRUZ-IAM1888/2021	2021-04-26	South America	Brazil	LACEN/PE	WallauLab on behalf of Fiocruz COVID-19 Genomic Surveillance Network	Marcelo Henrique dos Santos Paiva et al
EPI_ISL_3703403	Brazil/PE-FIOCRUZ-IAM1890/2021	2021-04-26	South America	Brazil	LACEN/PE	WallauLab on behalf of Fiocruz COVID-19 Genomic Surveillance Network	Marcelo Henrique dos Santos Paiva et al
EPI_ISL_3703407	Brazil/PE-FIOCRUZ-IAM1891/2021	2021-04-26	South America	Brazil	LACEN/PE	WallauLab on behalf of Fiocruz COVID-19 Genomic Surveillance Network	Marcelo Henrique dos Santos Paiva et al
EPI_ISL_3703417	Brazil/PE-FIOCRUZ-IAM1892/2021	2021-04-26	South America	Brazil	LACEN/PE	WallauLab on behalf of Fiocruz COVID-19 Genomic Surveillance Network	Marcelo Henrique dos Santos Paiva et al
EPI_ISL_3703421	Brazil/PE-FIOCRUZ-IAM1893/2021	2021-04-26	South America	Brazil	LACEN/PE	WallauLab on behalf of Fiocruz COVID-19 Genomic Surveillance Network	Marcelo Henrique dos Santos Paiva et al
EPI_ISL_3703424	Brazil/PE-FIOCRUZ-IAM1894/2021	2021-04-25	South America	Brazil	LACEN/PE	WallauLab on behalf of Fiocruz COVID-19 Genomic Surveillance Network	Marcelo Henrique dos Santos Paiva et al
EPI_ISL_3703428	Brazil/PE-FIOCRUZ-IAM1895/2021	2021-04-26	South America	Brazil	LACEN/PE	WallauLab on behalf of Fiocruz COVID-19 Genomic Surveillance Network	Marcelo Henrique dos Santos Paiva et al
EPI_ISL_3703432	Brazil/PE-FIOCRUZ-IAM1896/2021	2021-04-26	South America	Brazil	LACEN/PE	WallauLab on behalf of Fiocruz COVID-19 Genomic Surveillance Network	Marcelo Henrique dos Santos Paiva et al
EPI_ISL_3703436	Brazil/PE-FIOCRUZ-IAM1897/2021	2021-04-26	South America	Brazil	LACEN/PE	WallauLab on behalf of Fiocruz COVID-19 Genomic Surveillance Network	Marcelo Henrique dos Santos Paiva et al
EPI_ISL_3703451	Brazil/PE-FIOCRUZ-IAM1898/2021	2021-04-26	South America	Brazil	LACEN/PE	WallauLab on behalf of Fiocruz COVID-19 Genomic Surveillance Network	Marcelo Henrique dos Santos Paiva et al
EPI_ISL_3703461	Brazil/PE-FIOCRUZ-IAM1899/2021	2021-04-26	South America	Brazil	LACEN/PE	WallauLab on behalf of Fiocruz COVID-19 Genomic Surveillance Network	Marcelo Henrique dos Santos Paiva et al
EPI_ISL_3134560	Brazil/PE-FIOCRUZ-IAM1900/2021	2021-04-26	South America	Brazil	LACEN/PE	WallauLab on behalf of Fiocruz COVID-19 Genomic Surveillance Network	Marcelo Henrique dos Santos Paiva et al
EPI_ISL_3703471	Brazil/PE-FIOCRUZ-IAM1901/2021	2021-04-26	South America	Brazil	LACEN/PE	WallauLab on behalf of Fiocruz COVID-19 Genomic Surveillance Network	Marcelo Henrique dos Santos Paiva et al
EPI_ISL_3703475	Brazil/PE-FIOCRUZ-IAM1902/2021	2021-04-26	South America	Brazil	LACEN/PE	WallauLab on behalf of Fiocruz COVID-19 Genomic Surveillance Network	Marcelo Henrique dos Santos Paiva et al
EPI_ISL_3703479	Brazil/PE-FIOCRUZ-IAM1903/2021	2021-04-26	South America	Brazil	LACEN/PE	WallauLab on behalf of Fiocruz COVID-19 Genomic Surveillance Network	Marcelo Henrique dos Santos Paiva et al
EPI_ISL_3703490	Brazil/PE-FIOCRUZ-IAM1904/2021	2021-04-26	South America	Brazil	LACEN/PE	WallauLab on behalf of Fiocruz COVID-19 Genomic Surveillance Network	Marcelo Henrique dos Santos Paiva et al
EPI_ISL_3703498	Brazil/PE-FIOCRUZ-IAM1905/2021	2021-04-26	South America	Brazil	LACEN/PE	WallauLab on behalf of Fiocruz COVID-19 Genomic Surveillance Network	Marcelo Henrique dos Santos Paiva et al
EPI_ISL_3703508	Brazil/PE-FIOCRUZ-IAM1906/2021	2021-04-27	South America	Brazil	LACEN/PE	WallauLab on behalf of Fiocruz COVID-19 Genomic Surveillance Network	Marcelo Henrique dos Santos Paiva et al
EPI_ISL_3703511	Brazil/PE-FIOCRUZ-IAM1907/2021	2021-04-27	South America	Brazil	LACEN/PE	WallauLab on behalf of Fiocruz COVID-19 Genomic Surveillance Network	Marcelo Henrique dos Santos Paiva et al
EPI_ISL_3703515	Brazil/PE-FIOCRUZ-IAM1908/2021	2021-04-27	South America	Brazil	LACEN/PE	WallauLab on behalf of Fiocruz COVID-19 Genomic Surveillance Network	Marcelo Henrique dos Santos Paiva et al
EPI_ISL_3134562	Brazil/PE-FIOCRUZ-IAM1909/2021	2021-04-27	South America	Brazil	LACEN/PE	WallauLab on behalf of Fiocruz COVID-19 Genomic Surveillance Network	Marcelo Henrique dos Santos Paiva et al
EPI_ISL_3703519	Brazil/PE-FIOCRUZ-IAM1910/2021	2021-04-27	South America	Brazil	LACEN/PE	WallauLab on behalf of Fiocruz COVID-19 Genomic Surveillance Network	Marcelo Henrique dos Santos Paiva et al
EPI_ISL_3703523	Brazil/PE-FIOCRUZ-IAM1911/2021	2021-04-27	South America	Brazil	LACEN/PE	WallauLab on behalf of Fiocruz COVID-19 Genomic Surveillance Network	Marcelo Henrique dos Santos Paiva et al
EPI_ISL_3703527	Brazil/PE-FIOCRUZ-IAM1912/2021	2021-04-27	South America	Brazil	LACEN/PE	WallauLab on behalf of Fiocruz COVID-19 Genomic Surveillance Network	Marcelo Henrique dos Santos Paiva et al
EPI_ISL_3703540	Brazil/PE-FIOCRUZ-IAM1913/2021	2021-04-26	South America	Brazil	LACEN/PE	WallauLab on behalf of Fiocruz COVID-19 Genomic Surveillance Network	Marcelo Henrique dos Santos Paiva et al
EPI_ISL_3703544	Brazil/PE-FIOCRUZ-IAM1914/2021	2021-04-27	South America	Brazil	LACEN/PE	WallauLab on behalf of Fiocruz COVID-19 Genomic Surveillance Network	Marcelo Henrique dos Santos Paiva et al
EPI_ISL_3703550	Brazil/PE-FIOCRUZ-IAM1915/2021	2021-04-27	South America	Brazil	LACEN/PE	WallauLab on behalf of Fiocruz COVID-19 Genomic Surveillance Network	Marcelo Henrique dos Santos Paiva et al
EPI_ISL_3703554	Brazil/PE-FIOCRUZ-IAM1916/2021	2021-03-25	South America	Brazil	LACEN/PE	WallauLab on behalf of Fiocruz COVID-19 Genomic Surveillance Network	Marcelo Henrique dos Santos Paiva et al
EPI_ISL_3703558	Brazil/PE-FIOCRUZ-IAM1917/2021	2021-04-27	South America	Brazil	LACEN/PE	WallauLab on behalf of Fiocruz COVID-19 Genomic Surveillance Network	Marcelo Henrique dos Santos Paiva et al
EPI_ISL_3703569	Brazil/PE-FIOCRUZ-IAM1918/2021	2021-04-27	South America	Brazil	LACEN/PE	WallauLab on behalf of Fiocruz COVID-19 Genomic Surveillance Network	Marcelo Henrique dos Santos Paiva et al
EPI_ISL_3134563	Brazil/PE-FIOCRUZ-IAM1919/2021	2021-04-27	South America	Brazil	LACEN/PE	WallauLab on behalf of Fiocruz COVID-19 Genomic Surveillance Network	Marcelo Henrique dos Santos Paiva et al
EPI_ISL_3703572	Brazil/PE-FIOCRUZ-IAM1920/2021	2021-04-27	South America	Brazil	LACEN/PE	WallauLab on behalf of Fiocruz COVID-19 Genomic Surveillance Network	Marcelo Henrique dos Santos Paiva et al
EPI_ISL_3703575	Brazil/PE-FIOCRUZ-IAM1921/2021	2021-04-27	South America	Brazil	LACEN/PE	WallauLab on behalf of Fiocruz COVID-19 Genomic Surveillance Network	Marcelo Henrique dos Santos Paiva et al
EPI_ISL_3703580	Brazil/PE-FIOCRUZ-IAM1922/2021	2021-04-27	South America	Brazil	LACEN/PE	WallauLab on behalf of Fiocruz COVID-19 Genomic Surveillance Network	Marcelo Henrique dos Santos Paiva et al
EPI_ISL_3703584	Brazil/PE-FIOCRUZ-IAM1923/2021	2021-04-27	South America	Brazil	LACEN/PE	WallauLab on behalf of Fiocruz COVID-19 Genomic Surveillance Network	Marcelo Henrique dos Santos Paiva et al
EPI_ISL_3703588	Brazil/PE-FIOCRUZ-IAM1924/2021	2021-04-27	South America	Brazil	LACEN/PE	WallauLab on behalf of Fiocruz COVID-19 Genomic Surveillance Network	Marcelo Henrique dos Santos Paiva et al
EPI_ISL_3703600	Brazil/PE-FIOCRUZ-IAM1925/2021	2021-04-27	South America	Brazil	LACEN/PE	WallauLab on behalf of Fiocruz COVID-19 Genomic Surveillance Network	Marcelo Henrique dos Santos Paiva et al
EPI_ISL_3703603	Brazil/PE-FIOCRUZ-IAM1926/2021	2021-04-27	South America	Brazil	LACEN/PE	WallauLab on behalf of Fiocruz COVID-19 Genomic Surveillance Network	Marcelo Henrique dos Santos Paiva et al
EPI_ISL_3703607	Brazil/PE-FIOCRUZ-IAM1927/2021	2021-04-27	South America	Brazil	LACEN/PE	WallauLab on behalf of Fiocruz COVID-19 Genomic Surveillance Network	Marcelo Henrique dos Santos Paiva et al
EPI_ISL_3703612	Brazil/PE-FIOCRUZ-IAM1928/2021	2021-04-28	South America	Brazil	LACEN/PE	WallauLab on behalf of Fiocruz COVID-19 Genomic Surveillance Network	Marcelo Henrique dos Santos Paiva et al
EPI_ISL_3134567	Brazil/PE-FIOCRUZ-IAM1930/2021	2021-04-28	South America	Brazil	LACEN/PE	WallauLab on behalf of Fiocruz COVID-19 Genomic Surveillance Network	Marcelo Henrique dos Santos Paiva et al
EPI_ISL_3703630	Brazil/PE-FIOCRUZ-IAM1931/2021	2021-04-28	South America	Brazil	LACEN/PE	WallauLab on behalf of Fiocruz COVID-19 Genomic Surveillance Network	Marcelo Henrique dos Santos Paiva et al
EPI_ISL_3703635	Brazil/PE-FIOCRUZ-IAM1932/2021	2021-04-28	South America	Brazil	LACEN/PE	WallauLab on behalf of Fiocruz COVID-19 Genomic Surveillance Network	Marcelo Henrique dos Santos Paiva et al
EPI_ISL_3703638	Brazil/PE-FIOCRUZ-IAM1933/2021	2021-04-28	South America	Brazil	LACEN/PE	WallauLab on behalf of Fiocruz COVID-19 Genomic Surveillance Network	Marcelo Henrique dos Santos Paiva et al
EPI_ISL_3703642	Brazil/PE-FIOCRUZ-IAM1934/2021	2021-04-28	South America	Brazil	LACEN/PE	WallauLab on behalf of Fiocruz COVID-19 Genomic Surveillance Network	Marcelo Henrique dos Santos Paiva et al
EPI_ISL_3703646	Brazil/PE-FIOCRUZ-IAM1935/2021	2021-04-28	South America	Brazil	LACEN/PE	WallauLab on behalf of Fiocruz COVID-19 Genomic Surveillance Network	Marcelo Henrique dos Santos Paiva et al
EPI_ISL_3134574	Brazil/PE-FIOCRUZ-IAM1936/2021	2021-04-28	South America	Brazil	LACEN/PE	WallauLab on behalf of Fiocruz COVID-19 Genomic Surveillance Network	Marcelo Henrique dos Santos Paiva et al
EPI_ISL_3134573	Brazil/PE-FIOCRUZ-IAM1937/2021	2021-04-29	South America	Brazil	LACEN/PE	WallauLab on behalf of Fiocruz COVID-19 Genomic Surveillance Network	Marcelo Henrique dos Santos Paiva et al
EPI_ISL_3134572	Brazil/PE-FIOCRUZ-IAM1938/2021	2021-04-29	South America	Brazil	LACEN/PE	WallauLab on behalf of Fiocruz COVID-19 Genomic Surveillance Network	Marcelo Henrique dos Santos Paiva et al
EPI_ISL_3134570	Brazil/PE-FIOCRUZ-IAM1939/2021	2021-04-29	South America	Brazil	LACEN/PE	WallauLab on behalf of Fiocruz COVID-19 Genomic Surveillance Network	Marcelo Henrique dos Santos Paiva et al
EPI_ISL_3134569	Brazil/PE-FIOCRUZ-IAM1940/2021	2021-04-29	South America	Brazil	LACEN/PE	WallauLab on behalf of Fiocruz COVID-19 Genomic Surveillance Network	Marcelo Henrique dos Santos Paiva et al
EPI_ISL_3703650	Brazil/PE-FIOCRUZ-IAM1941/2021	2021-04-29	South America	Brazil	LACEN/PE	WallauLab on behalf of Fiocruz COVID-19 Genomic Surveillance Network	Marcelo Henrique dos Santos Paiva et al
EPI_ISL_3703654	Brazil/PE-FIOCRUZ-IAM1942/2021	2021-04-29	South America	Brazil	LACEN/PE	WallauLab on behalf of Fiocruz COVID-19 Genomic Surveillance Network	Marcelo Henrique dos Santos Paiva et al
EPI_ISL_3703657	Brazil/PE-FIOCRUZ-IAM1943/2021	2021-04-29	South America	Brazil	LACEN/PE	WallauLab on behalf of Fiocruz COVID-19 Genomic Surveillance Network	Marcelo Henrique dos Santos Paiva et al
EPI_ISL_3703661	Brazil/PE-FIOCRUZ-IAM1944/2021	2021-04-29	South America	Brazil	LACEN/PE	WallauLab on behalf of Fiocruz COVID-19 Genomic Surveillance Network	Marcelo Henrique dos Santos Paiva et al
EPI_ISL_3134568	Brazil/PE-FIOCRUZ-IAM1945/2021	2021-04-30	South America	Brazil	LACEN/PE	WallauLab on behalf of Fiocruz COVID-19 Genomic Surveillance Network	Marcelo Henrique dos Santos Paiva et al
EPI_ISL_3703665	Brazil/PE-FIOCRUZ-IAM1946/2021	2021-04-30	South America	Brazil	LACEN/PE	WallauLab on behalf of Fiocruz COVID-19 Genomic Surveillance Network	Marcelo Henrique dos Santos Paiva et al
EPI_ISL_3134577	Brazil/PE-FIOCRUZ-IAM1948/2021	2021-05-01	South America	Brazil	LACEN/PE	WallauLab on behalf of Fiocruz COVID-19 Genomic Surveillance Network	Marcelo Henrique dos Santos Paiva et al
EPI_ISL_3134578	Brazil/PE-FIOCRUZ-IAM1949/2021	2021-05-01	South America	Brazil	LACEN/PE	WallauLab on behalf of Fiocruz COVID-19 Genomic Surveillance Network	Marcelo Henrique dos Santos Paiva et al
EPI_ISL_3134579	Brazil/PE-FIOCRUZ-IAM1950/2021	2021-05-01	South America	Brazil	LACEN/PE	WallauLab on behalf of Fiocruz COVID-19 Genomic Surveillance Network	Marcelo Henrique dos Santos Paiva et al
EPI_ISL_3134580	Brazil/PE-FIOCRUZ-IAM1951/2021	2021-05-01	South America	Brazil	LACEN/PE	WallauLab on behalf of Fiocruz COVID-19 Genomic Surveillance Network	Marcelo Henrique dos Santos Paiva et al
EPI_ISL_3134581	Brazil/PE-FIOCRUZ-IAM1952/2021	2021-05-01	South America	Brazil	LACEN/PE	WallauLab on behalf of Fiocruz COVID-19 Genomic Surveillance Network	Marcelo Henrique dos Santos Paiva et al
EPI_ISL_3134582	Brazil/PE-FIOCRUZ-IAM1953/2021	2021-05-01	South America	Brazil	LACEN/PE	WallauLab on behalf of Fiocruz COVID-19 Genomic Surveillance Network	Marcelo Henrique dos Santos Paiva et al
EPI_ISL_3134583	Brazil/PE-FIOCRUZ-IAM1954/2021	2021-05-02	South America	Brazil	LACEN/PE	WallauLab on behalf of Fiocruz COVID-19 Genomic Surveillance Network	Marcelo Henrique dos Santos Paiva et al
EPI_ISL_3134584	Brazil/PE-FIOCRUZ-IAM1955/2021	2021-05-01	South America	Brazil	LACEN/PE	WallauLab on behalf of Fiocruz COVID-19 Genomic Surveillance Network	Marcelo Henrique dos Santos Paiva et al
EPI_ISL_3134585	Brazil/PE-FIOCRUZ-IAM1956/2021	2021-05-01	South America	Brazil	LACEN/PE	WallauLab on behalf of Fiocruz COVID-19 Genomic Surveillance Network	Marcelo Henrique dos Santos Paiva et al
EPI_ISL_3134586	Brazil/PE-FIOCRUZ-IAM1957/2021	2021-05-01	South America	Brazil	LACEN/PE	WallauLab on behalf of Fiocruz COVID-19 Genomic Surveillance Network	Marcelo Henrique dos Santos Paiva et al
EPI_ISL_3134588	Brazil/PE-FIOCRUZ-IAM1959/2021	2021-05-02	South America	Brazil	LACEN/PE	WallauLab on behalf of Fiocruz COVID-19 Genomic Surveillance Network	Marcelo Henrique dos Santos Paiva et al
EPI_ISL_3134590	Brazil/PE-FIOCRUZ-IAM1961/2021	2021-05-02	South America	Brazil	LACEN/PE	WallauLab on behalf of Fiocruz COVID-19 Genomic Surveillance Network	Marcelo Henrique dos Santos Paiva et al
EPI_ISL_3134591	Brazil/PE-FIOCRUZ-IAM1962/2021	2021-05-02	South America	Brazil	LACEN/PE	WallauLab on behalf of Fiocruz COVID-19 Genomic Surveillance Network	Marcelo Henrique dos Santos Paiva et al
EPI_ISL_3134592	Brazil/PE-FIOCRUZ-IAM1963/2021	2021-05-02	South America	Brazil	LACEN/PE	WallauLab on behalf of Fiocruz COVID-19 Genomic Surveillance Network	Marcelo Henrique dos Santos Paiva et al
EPI_ISL_3134594	Brazil/PE-FIOCRUZ-IAM1964/2021	2021-05-01	South America	Brazil	LACEN/PE	WallauLab on behalf of Fiocruz COVID-19 Genomic Surveillance Network	Marcelo Henrique dos Santos Paiva et al
EPI_ISL_3134596	Brazil/PE-FIOCRUZ-IAM1965/2021	2021-05-03	South America	Brazil	LACEN/PE	WallauLab on behalf of Fiocruz COVID-19 Genomic Surveillance Network	Marcelo Henrique dos Santos Paiva et al
EPI_ISL_3134597	Brazil/PE-FIOCRUZ-IAM1966/2021	2021-05-04	South America	Brazil	LACEN/PE	WallauLab on behalf of Fiocruz COVID-19 Genomic Surveillance Network	Marcelo Henrique dos Santos Paiva et al
EPI_ISL_3134602	Brazil/PE-FIOCRUZ-IAM1968/2021	2021-05-04	South America	Brazil	LACEN/PE	WallauLab on behalf of Fiocruz COVID-19 Genomic Surveillance Network	Marcelo Henrique dos Santos Paiva et al
EPI_ISL_3134603	Brazil/PE-FIOCRUZ-IAM1969/2021	2021-05-04	South America	Brazil	LACEN/PE	WallauLab on behalf of Fiocruz COVID-19 Genomic Surveillance Network	Marcelo Henrique dos Santos Paiva et al
EPI_ISL_3134604	Brazil/PE-FIOCRUZ-IAM1970/2021	2021-05-04	South America	Brazil	LACEN/PE	WallauLab on behalf of Fiocruz COVID-19 Genomic Surveillance Network	Marcelo Henrique dos Santos Paiva et al
EPI_ISL_3134599	Brazil/PE-FIOCRUZ-IAM1971/2021	2021-05-04	South America	Brazil	LACEN/PE	WallauLab on behalf of Fiocruz COVID-19 Genomic Surveillance Network	Marcelo Henrique dos Santos Paiva et al
EPI_ISL_3134600	Brazil/PE-FIOCRUZ-IAM1972/2021	2021-05-04	South America	Brazil	LACEN/PE	WallauLab on behalf of Fiocruz COVID-19 Genomic Surveillance Network	Marcelo Henrique dos Santos Paiva et al
EPI_ISL_3134605	Brazil/PE-FIOCRUZ-IAM1973/2021	2021-05-05	South America	Brazil	LACEN/PE	WallauLab on behalf of Fiocruz COVID-19 Genomic Surveillance Network	Marcelo Henrique dos Santos Paiva et al
EPI_ISL_3134606	Brazil/PE-FIOCRUZ-IAM1974/2021	2021-05-04	South America	Brazil	LACEN/PE	WallauLab on behalf of Fiocruz COVID-19 Genomic Surveillance Network	Marcelo Henrique dos Santos Paiva et al
EPI_ISL_3134607	Brazil/PE-FIOCRUZ-IAM1975/2021	2021-05-04	South America	Brazil	LACEN/PE	WallauLab on behalf of Fiocruz COVID-19 Genomic Surveillance Network	Marcelo Henrique dos Santos Paiva et al
EPI_ISL_3134608	Brazil/PE-FIOCRUZ-IAM1976/2021	2021-05-04	South America	Brazil	LACEN/PE	WallauLab on behalf of Fiocruz COVID-19 Genomic Surveillance Network	Marcelo Henrique dos Santos Paiva et al
EPI_ISL_3134612	Brazil/PE-FIOCRUZ-IAM1978/2021	2021-05-06	South America	Brazil	LACEN/PE	WallauLab on behalf of Fiocruz COVID-19 Genomic Surveillance Network	Marcelo Henrique dos Santos Paiva et al
EPI_ISL_3134613	Brazil/PE-FIOCRUZ-IAM1979/2021	2021-05-06	South America	Brazil	LACEN/PE	WallauLab on behalf of Fiocruz COVID-19 Genomic Surveillance Network	Marcelo Henrique dos Santos Paiva et al
EPI_ISL_3134610	Brazil/PE-FIOCRUZ-IAM1980/2021	2021-05-06	South America	Brazil	LACEN/PE	WallauLab on behalf of Fiocruz COVID-19 Genomic Surveillance Network	Marcelo Henrique dos Santos Paiva et al
EPI_ISL_3134611	Brazil/PE-FIOCRUZ-IAM1981/2021	2021-05-06	South America	Brazil	LACEN/PE	WallauLab on behalf of Fiocruz COVID-19 Genomic Surveillance Network	Marcelo Henrique dos Santos Paiva et al
EPI_ISL_3134621	Brazil/PE-FIOCRUZ-IAM1982/2021	2021-05-06	South America	Brazil	LACEN/PE	WallauLab on behalf of Fiocruz COVID-19 Genomic Surveillance Network	Marcelo Henrique dos Santos Paiva et al
EPI_ISL_3134620	Brazil/PE-FIOCRUZ-IAM1983/2021	2021-05-06	South America	Brazil	LACEN/PE	WallauLab on behalf of Fiocruz COVID-19 Genomic Surveillance Network	Marcelo Henrique dos Santos Paiva et al
EPI_ISL_3134619	Brazil/PE-FIOCRUZ-IAM1984/2021	2021-05-06	South America	Brazil	LACEN/PE	WallauLab on behalf of Fiocruz COVID-19 Genomic Surveillance Network	Marcelo Henrique dos Santos Paiva et al
EPI_ISL_3134618	Brazil/PE-FIOCRUZ-IAM1985/2021	2021-05-06	South America	Brazil	LACEN/PE	WallauLab on behalf of Fiocruz COVID-19 Genomic Surveillance Network	Marcelo Henrique dos Santos Paiva et al
EPI_ISL_3134617	Brazil/PE-FIOCRUZ-IAM1986/2021	2021-05-06	South America	Brazil	LACEN/PE	WallauLab on behalf of Fiocruz COVID-19 Genomic Surveillance Network	Marcelo Henrique dos Santos Paiva et al
EPI_ISL_3134616	Brazil/PE-FIOCRUZ-IAM1987/2021	2021-05-06	South America	Brazil	LACEN/PE	WallauLab on behalf of Fiocruz COVID-19 Genomic Surveillance Network	Marcelo Henrique dos Santos Paiva et al
EPI_ISL_3134615	Brazil/PE-FIOCRUZ-IAM1988/2021	2021-05-07	South America	Brazil	LACEN/PE	WallauLab on behalf of Fiocruz COVID-19 Genomic Surveillance Network	Marcelo Henrique dos Santos Paiva et al
EPI_ISL_3134614	Brazil/PE-FIOCRUZ-IAM1989/2021	2021-05-07	South America	Brazil	LACEN/PE	WallauLab on behalf of Fiocruz COVID-19 Genomic Surveillance Network	Marcelo Henrique dos Santos Paiva et al
EPI_ISL_3134622	Brazil/PE-FIOCRUZ-IAM1990/2021	2021-05-06	South America	Brazil	LACEN/PE	WallauLab on behalf of Fiocruz COVID-19 Genomic Surveillance Network	Marcelo Henrique dos Santos Paiva et al
EPI_ISL_3134640	Brazil/PE-FIOCRUZ-IAM1991/2021	2021-05-08	South America	Brazil	LACEN/PE	WallauLab on behalf of Fiocruz COVID-19 Genomic Surveillance Network	Marcelo Henrique dos Santos Paiva et al
EPI_ISL_3134641	Brazil/PE-FIOCRUZ-IAM1992/2021	2021-05-09	South America	Brazil	LACEN/PE	WallauLab on behalf of Fiocruz COVID-19 Genomic Surveillance Network	Marcelo Henrique dos Santos Paiva et al
EPI_ISL_3134642	Brazil/PE-FIOCRUZ-IAM1993/2021	2021-05-08	South America	Brazil	LACEN/PE	WallauLab on behalf of Fiocruz COVID-19 Genomic Surveillance Network	Marcelo Henrique dos Santos Paiva et al
EPI_ISL_3134643	Brazil/PE-FIOCRUZ-IAM1995/2021	2021-05-09	South America	Brazil	LACEN/PE	WallauLab on behalf of Fiocruz COVID-19 Genomic Surveillance Network	Marcelo Henrique dos Santos Paiva et al
EPI_ISL_3134645	Brazil/PE-FIOCRUZ-IAM1998/2021	2021-05-08	South America	Brazil	LACEN/PE	WallauLab on behalf of Fiocruz COVID-19 Genomic Surveillance Network	Marcelo Henrique dos Santos Paiva et al
EPI_ISL_3134646	Brazil/PE-FIOCRUZ-IAM1999/2021	2021-05-08	South America	Brazil	LACEN/PE	WallauLab on behalf of Fiocruz COVID-19 Genomic Surveillance Network	Marcelo Henrique dos Santos Paiva et al
EPI_ISL_3134647	Brazil/PE-FIOCRUZ-IAM2000/2021	2021-05-08	South America	Brazil	LACEN/PE	WallauLab on behalf of Fiocruz COVID-19 Genomic Surveillance Network	Marcelo Henrique dos Santos Paiva et al
EPI_ISL_3134648	Brazil/PE-FIOCRUZ-IAM2001/2021	2021-05-09	South America	Brazil	LACEN/PE	WallauLab on behalf of Fiocruz COVID-19 Genomic Surveillance Network	Marcelo Henrique dos Santos Paiva et al
EPI_ISL_3134649	Brazil/PE-FIOCRUZ-IAM2002/2021	2021-05-08	South America	Brazil	LACEN/PE	WallauLab on behalf of Fiocruz COVID-19 Genomic Surveillance Network	Marcelo Henrique dos Santos Paiva et al
EPI_ISL_3134650	Brazil/PE-FIOCRUZ-IAM2003/2021	2021-05-09	South America	Brazil	LACEN/PE	WallauLab on behalf of Fiocruz COVID-19 Genomic Surveillance Network	Marcelo Henrique dos Santos Paiva et al
EPI_ISL_3134652	Brazil/PE-FIOCRUZ-IAM2005/2021	2021-05-08	South America	Brazil	LACEN/PE	WallauLab on behalf of Fiocruz COVID-19 Genomic Surveillance Network	Marcelo Henrique dos Santos Paiva et al
EPI_ISL_3134653	Brazil/PE-FIOCRUZ-IAM2006/2021	2021-05-09	South America	Brazil	LACEN/PE	WallauLab on behalf of Fiocruz COVID-19 Genomic Surveillance Network	Marcelo Henrique dos Santos Paiva et al
EPI_ISL_3134632	Brazil/PE-FIOCRUZ-IAM2007/2021	2021-05-08	South America	Brazil	LACEN/PE	WallauLab on behalf of Fiocruz COVID-19 Genomic Surveillance Network	Marcelo Henrique dos Santos Paiva et al
EPI_ISL_3134633	Brazil/PE-FIOCRUZ-IAM2008/2021	2021-05-09	South America	Brazil	LACEN/PE	WallauLab on behalf of Fiocruz COVID-19 Genomic Surveillance Network	Marcelo Henrique dos Santos Paiva et al
EPI_ISL_3134631	Brazil/PE-FIOCRUZ-IAM2009/2021	2021-04-09	South America	Brazil	LACEN/PE	WallauLab on behalf of Fiocruz COVID-19 Genomic Surveillance Network	Marcelo Henrique dos Santos Paiva et al
EPI_ISL_3134637	Brazil/PE-FIOCRUZ-IAM2011/2021	2021-05-09	South America	Brazil	LACEN/PE	WallauLab on behalf of Fiocruz COVID-19 Genomic Surveillance Network	Marcelo Henrique dos Santos Paiva et al
EPI_ISL_3134638	Brazil/PE-FIOCRUZ-IAM2012/2021	2021-05-09	South America	Brazil	LACEN/PE	WallauLab on behalf of Fiocruz COVID-19 Genomic Surveillance Network	Marcelo Henrique dos Santos Paiva et al
EPI_ISL_3134639	Brazil/PE-FIOCRUZ-IAM2013/2021	2021-05-09	South America	Brazil	LACEN/PE	WallauLab on behalf of Fiocruz COVID-19 Genomic Surveillance Network	Marcelo Henrique dos Santos Paiva et al
EPI_ISL_3134634	Brazil/PE-FIOCRUZ-IAM2014/2021	2021-05-09	South America	Brazil	LACEN/PE	WallauLab on behalf of Fiocruz COVID-19 Genomic Surveillance Network	Marcelo Henrique dos Santos Paiva et al
EPI_ISL_3134635	Brazil/PE-FIOCRUZ-IAM2015/2021	2021-05-09	South America	Brazil	LACEN/PE	WallauLab on behalf of Fiocruz COVID-19 Genomic Surveillance Network	Marcelo Henrique dos Santos Paiva et al
EPI_ISL_3134663	Brazil/PE-FIOCRUZ-IAM2016/2021	2021-05-12	South America	Brazil	LACEN/PE	WallauLab on behalf of Fiocruz COVID-19 Genomic Surveillance Network	Marcelo Henrique dos Santos Paiva et al
EPI_ISL_3134849	Brazil/PE-FIOCRUZ-IAM2017/2021	2021-05-12	South America	Brazil	LACEN/PE	WallauLab on behalf of Fiocruz COVID-19 Genomic Surveillance Network	Marcelo Henrique dos Santos Paiva et al
EPI_ISL_3134836	Brazil/PE-FIOCRUZ-IAM2018/2021	2021-05-05	South America	Brazil	LACEN/PE	WallauLab on behalf of Fiocruz COVID-19 Genomic Surveillance Network	Marcelo Henrique dos Santos Paiva et al
EPI_ISL_3134835	Brazil/PE-FIOCRUZ-IAM2019/2021	2021-05-04	South America	Brazil	LACEN/PE	WallauLab on behalf of Fiocruz COVID-19 Genomic Surveillance Network	Marcelo Henrique dos Santos Paiva et al
EPI_ISL_3134851	Brazil/PE-FIOCRUZ-IAM2020/2021	2021-05-13	South America	Brazil	LACEN/PE	WallauLab on behalf of Fiocruz COVID-19 Genomic Surveillance Network	Marcelo Henrique dos Santos Paiva et al
EPI_ISL_3134845	Brazil/PE-FIOCRUZ-IAM2021/2021	2021-05-11	South America	Brazil	LACEN/PE	WallauLab on behalf of Fiocruz COVID-19 Genomic Surveillance Network	Marcelo Henrique dos Santos Paiva et al
EPI_ISL_3134556	Brazil/PE-FIOCRUZ-IAM2022/2021	2021-04-22	South America	Brazil	LACEN/PE	WallauLab on behalf of Fiocruz COVID-19 Genomic Surveillance Network	Marcelo Henrique dos Santos Paiva et al
EPI_ISL_3134609	Brazil/PE-FIOCRUZ-IAM2023/2021	2021-05-03	South America	Brazil	LACEN/PE	WallauLab on behalf of Fiocruz COVID-19 Genomic Surveillance Network	Marcelo Henrique dos Santos Paiva et al
EPI_ISL_3134628	Brazil/PE-FIOCRUZ-IAM2024/2021	2021-05-06	South America	Brazil	LACEN/PE	WallauLab on behalf of Fiocruz COVID-19 Genomic Surveillance Network	Marcelo Henrique dos Santos Paiva et al
EPI_ISL_3134627	Brazil/PE-FIOCRUZ-IAM2025/2021	2021-05-07	South America	Brazil	LACEN/PE	WallauLab on behalf of Fiocruz COVID-19 Genomic Surveillance Network	Marcelo Henrique dos Santos Paiva et al
EPI_ISL_3134626	Brazil/PE-FIOCRUZ-IAM2027/2021	2021-05-06	South America	Brazil	LACEN/PE	WallauLab on behalf of Fiocruz COVID-19 Genomic Surveillance Network	Marcelo Henrique dos Santos Paiva et al
EPI_ISL_3134625	Brazil/PE-FIOCRUZ-IAM2028/2021	2021-05-06	South America	Brazil	LACEN/PE	WallauLab on behalf of Fiocruz COVID-19 Genomic Surveillance Network	Marcelo Henrique dos Santos Paiva et al
EPI_ISL_3134658	Brazil/PE-FIOCRUZ-IAM2029/2021	2021-05-11	South America	Brazil	LACEN/PE	WallauLab on behalf of Fiocruz COVID-19 Genomic Surveillance Network	Marcelo Henrique dos Santos Paiva et al
EPI_ISL_3134846	Brazil/PE-FIOCRUZ-IAM2030/2021	2021-05-11	South America	Brazil	LACEN/PE	WallauLab on behalf of Fiocruz COVID-19 Genomic Surveillance Network	Marcelo Henrique dos Santos Paiva et al
EPI_ISL_3134847	Brazil/PE-FIOCRUZ-IAM2031/2021	2021-05-13	South America	Brazil	LACEN/PE	WallauLab on behalf of Fiocruz COVID-19 Genomic Surveillance Network	Marcelo Henrique dos Santos Paiva et al
EPI_ISL_3134842	Brazil/PE-FIOCRUZ-IAM2032/2021	2021-05-10	South America	Brazil	LACEN/PE	WallauLab on behalf of Fiocruz COVID-19 Genomic Surveillance Network	Marcelo Henrique dos Santos Paiva et al
EPI_ISL_3134576	Brazil/PE-FIOCRUZ-IAM2033/2021	2021-05-01	South America	Brazil	LACEN/PE	WallauLab on behalf of Fiocruz COVID-19 Genomic Surveillance Network	Marcelo Henrique dos Santos Paiva et al
EPI_ISL_3134837	Brazil/PE-FIOCRUZ-IAM2034/2021	2021-05-06	South America	Brazil	LACEN/PE	WallauLab on behalf of Fiocruz COVID-19 Genomic Surveillance Network	Marcelo Henrique dos Santos Paiva et al
EPI_ISL_3134834	Brazil/PE-FIOCRUZ-IAM2035/2021	2021-05-30	South America	Brazil	LACEN/PE	WallauLab on behalf of Fiocruz COVID-19 Genomic Surveillance Network	Marcelo Henrique dos Santos Paiva et al
EPI_ISL_3134858	Brazil/PE-FIOCRUZ-IAM2036/2021	2021-05-30	South America	Brazil	LACEN/PE	WallauLab on behalf of Fiocruz COVID-19 Genomic Surveillance Network	Marcelo Henrique dos Santos Paiva et al
EPI_ISL_3134859	Brazil/PE-FIOCRUZ-IAM2037/2021	2021-05-18	South America	Brazil	LACEN/PE	WallauLab on behalf of Fiocruz COVID-19 Genomic Surveillance Network	Marcelo Henrique dos Santos Paiva et al
EPI_ISL_3134753	Brazil/PE-FIOCRUZ-IAM2039/2021	2021-05-29	South America	Brazil	NUPIT/UFPE	WallauLab on behalf of Fiocruz COVID-19 Genomic Surveillance Network	Marcelo Henrique dos Santos Paiva et al
EPI_ISL_3134754	Brazil/PE-FIOCRUZ-IAM2040/2021	2021-05-29	South America	Brazil	NUPIT/UFPE	WallauLab on behalf of Fiocruz COVID-19 Genomic Surveillance Network	Marcelo Henrique dos Santos Paiva et al
EPI_ISL_3134755	Brazil/PE-FIOCRUZ-IAM2041/2021	2021-05-29	South America	Brazil	NUPIT/UFPE	WallauLab on behalf of Fiocruz COVID-19 Genomic Surveillance Network	Marcelo Henrique dos Santos Paiva et al
EPI_ISL_3134756	Brazil/PE-FIOCRUZ-IAM2042/2021	2021-05-29	South America	Brazil	NUPIT/UFPE	WallauLab on behalf of Fiocruz COVID-19 Genomic Surveillance Network	Marcelo Henrique dos Santos Paiva et al
EPI_ISL_3134759	Brazil/PE-FIOCRUZ-IAM2045/2021	2021-05-29	South America	Brazil	NUPIT/UFPE	WallauLab on behalf of Fiocruz COVID-19 Genomic Surveillance Network	Marcelo Henrique dos Santos Paiva et al
EPI_ISL_3134760	Brazil/PE-FIOCRUZ-IAM2046/2021	2021-05-29	South America	Brazil	NUPIT/UFPE	WallauLab on behalf of Fiocruz COVID-19 Genomic Surveillance Network	Marcelo Henrique dos Santos Paiva et al
EPI_ISL_3134761	Brazil/PE-FIOCRUZ-IAM2047/2021	2021-05-29	South America	Brazil	NUPIT/UFPE	WallauLab on behalf of Fiocruz COVID-19 Genomic Surveillance Network	Marcelo Henrique dos Santos Paiva et al
EPI_ISL_3134763	Brazil/PE-FIOCRUZ-IAM2049/2021	2021-05-29	South America	Brazil	NUPIT/UFPE	WallauLab on behalf of Fiocruz COVID-19 Genomic Surveillance Network	Marcelo Henrique dos Santos Paiva et al
EPI_ISL_3134765	Brazil/PE-FIOCRUZ-IAM2052/2021	2021-05-29	South America	Brazil	NUPIT/UFPE	WallauLab on behalf of Fiocruz COVID-19 Genomic Surveillance Network	Marcelo Henrique dos Santos Paiva et al
EPI_ISL_3134768	Brazil/PE-FIOCRUZ-IAM2055/2021	2021-05-29	South America	Brazil	NUPIT/UFPE	WallauLab on behalf of Fiocruz COVID-19 Genomic Surveillance Network	Marcelo Henrique dos Santos Paiva et al
EPI_ISL_3134769	Brazil/PE-FIOCRUZ-IAM2056/2021	2021-05-29	South America	Brazil	NUPIT/UFPE	WallauLab on behalf of Fiocruz COVID-19 Genomic Surveillance Network	Marcelo Henrique dos Santos Paiva et al
EPI_ISL_3134770	Brazil/PE-FIOCRUZ-IAM2057/2021	2021-05-29	South America	Brazil	NUPIT/UFPE	WallauLab on behalf of Fiocruz COVID-19 Genomic Surveillance Network	Marcelo Henrique dos Santos Paiva et al
EPI_ISL_3134771	Brazil/PE-FIOCRUZ-IAM2058/2021	2021-05-29	South America	Brazil	NUPIT/UFPE	WallauLab on behalf of Fiocruz COVID-19 Genomic Surveillance Network	Marcelo Henrique dos Santos Paiva et al
EPI_ISL_3134772	Brazil/PE-FIOCRUZ-IAM2060/2021	2021-05-29	South America	Brazil	NUPIT/UFPE	WallauLab on behalf of Fiocruz COVID-19 Genomic Surveillance Network	Marcelo Henrique dos Santos Paiva et al
EPI_ISL_3134774	Brazil/PE-FIOCRUZ-IAM2062/2021	2021-05-29	South America	Brazil	NUPIT/UFPE	WallauLab on behalf of Fiocruz COVID-19 Genomic Surveillance Network	Marcelo Henrique dos Santos Paiva et al
EPI_ISL_3134775	Brazil/PE-FIOCRUZ-IAM2064/2021	2021-05-29	South America	Brazil	NUPIT/UFPE	WallauLab on behalf of Fiocruz COVID-19 Genomic Surveillance Network	Marcelo Henrique dos Santos Paiva et al
EPI_ISL_3134841	Brazil/PE-FIOCRUZ-IAM2068/2021	2021-05-06	South America	Brazil	LACEN/PE	WallauLab on behalf of Fiocruz COVID-19 Genomic Surveillance Network	Marcelo Henrique dos Santos Paiva et al
EPI_ISL_3134848	Brazil/PE-FIOCRUZ-IAM2069/2021	2021-05-14	South America	Brazil	LACEN/PE	WallauLab on behalf of Fiocruz COVID-19 Genomic Surveillance Network	Marcelo Henrique dos Santos Paiva et al
EPI_ISL_3134630	Brazil/PE-FIOCRUZ-IAM2071/2021	2021-05-06	South America	Brazil	LACEN/PE	WallauLab on behalf of Fiocruz COVID-19 Genomic Surveillance Network	Marcelo Henrique dos Santos Paiva et al
EPI_ISL_3134565	Brazil/PE-FIOCRUZ-IAM2073/2021	2021-04-28	South America	Brazil	LACEN/PE	WallauLab on behalf of Fiocruz COVID-19 Genomic Surveillance Network	Marcelo Henrique dos Santos Paiva et al
EPI_ISL_3134857	Brazil/PE-FIOCRUZ-IAM2074/2021	2021-05-12	South America	Brazil	LACEN/PE	WallauLab on behalf of Fiocruz COVID-19 Genomic Surveillance Network	Marcelo Henrique dos Santos Paiva et al
EPI_ISL_3134656	Brazil/PE-FIOCRUZ-IAM2076/2021	2021-05-10	South America	Brazil	LACEN/PE	WallauLab on behalf of Fiocruz COVID-19 Genomic Surveillance Network	Marcelo Henrique dos Santos Paiva et al
EPI_ISL_3134629	Brazil/PE-FIOCRUZ-IAM2077/2021	2021-05-07	South America	Brazil	LACEN/PE	WallauLab on behalf of Fiocruz COVID-19 Genomic Surveillance Network	Marcelo Henrique dos Santos Paiva et al
EPI_ISL_3134593	Brazil/PE-FIOCRUZ-IAM2078/2021	2021-04-30	South America	Brazil	LACEN/PE	WallauLab on behalf of Fiocruz COVID-19 Genomic Surveillance Network	Marcelo Henrique dos Santos Paiva et al
EPI_ISL_3134564	Brazil/PE-FIOCRUZ-IAM2079/2021	2021-04-27	South America	Brazil	LACEN/PE	WallauLab on behalf of Fiocruz COVID-19 Genomic Surveillance Network	Marcelo Henrique dos Santos Paiva et al
EPI_ISL_3134852	Brazil/PE-FIOCRUZ-IAM2080/2021	2021-05-11	South America	Brazil	LACEN/PE	WallauLab on behalf of Fiocruz COVID-19 Genomic Surveillance Network	Marcelo Henrique dos Santos Paiva et al
EPI_ISL_3134661	Brazil/PE-FIOCRUZ-IAM2081/2021	2021-05-11	South America	Brazil	LACEN/PE	WallauLab on behalf of Fiocruz COVID-19 Genomic Surveillance Network	Marcelo Henrique dos Santos Paiva et al
EPI_ISL_3134624	Brazil/PE-FIOCRUZ-IAM2083/2021	2021-05-05	South America	Brazil	LACEN/PE	WallauLab on behalf of Fiocruz COVID-19 Genomic Surveillance Network	Marcelo Henrique dos Santos Paiva et al
EPI_ISL_3134840	Brazil/PE-FIOCRUZ-IAM2092/2021	2021-05-10	South America	Brazil	LACEN/PE	WallauLab on behalf of Fiocruz COVID-19 Genomic Surveillance Network	Marcelo Henrique dos Santos Paiva et al
EPI_ISL_3134660	Brazil/PE-FIOCRUZ-IAM2093/2021	2021-05-12	South America	Brazil	LACEN/PE	WallauLab on behalf of Fiocruz COVID-19 Genomic Surveillance Network	Marcelo Henrique dos Santos Paiva et al
EPI_ISL_3134654	Brazil/PE-FIOCRUZ-IAM2094/2021	2021-05-10	South America	Brazil	LACEN/PE	WallauLab on behalf of Fiocruz COVID-19 Genomic Surveillance Network	Marcelo Henrique dos Santos Paiva et al
EPI_ISL_3134623	Brazil/PE-FIOCRUZ-IAM2095/2021	2021-05-05	South America	Brazil	LACEN/PE	WallauLab on behalf of Fiocruz COVID-19 Genomic Surveillance Network	Marcelo Henrique dos Santos Paiva et al
EPI_ISL_3134575	Brazil/PE-FIOCRUZ-IAM2096/2021	2021-04-30	South America	Brazil	LACEN/PE	WallauLab on behalf of Fiocruz COVID-19 Genomic Surveillance Network	Marcelo Henrique dos Santos Paiva et al
EPI_ISL_3134561	Brazil/PE-FIOCRUZ-IAM2097/2021	2021-04-26	South America	Brazil	LACEN/PE	WallauLab on behalf of Fiocruz COVID-19 Genomic Surveillance Network	Marcelo Henrique dos Santos Paiva et al
EPI_ISL_3134662	Brazil/PE-FIOCRUZ-IAM2098/2021	2021-05-12	South America	Brazil	LACEN/PE	WallauLab on behalf of Fiocruz COVID-19 Genomic Surveillance Network	Marcelo Henrique dos Santos Paiva et al
EPI_ISL_3134659	Brazil/PE-FIOCRUZ-IAM2099/2021	2021-05-11	South America	Brazil	LACEN/PE	WallauLab on behalf of Fiocruz COVID-19 Genomic Surveillance Network	Marcelo Henrique dos Santos Paiva et al
EPI_ISL_3134856	Brazil/PE-FIOCRUZ-IAM2100/2021	2021-04-30	South America	Brazil	LACEN/PE	WallauLab on behalf of Fiocruz COVID-19 Genomic Surveillance Network	Marcelo Henrique dos Santos Paiva et al
EPI_ISL_3134601	Brazil/PE-FIOCRUZ-IAM2101/2021	2021-05-04	South America	Brazil	LACEN/PE	WallauLab on behalf of Fiocruz COVID-19 Genomic Surveillance Network	Marcelo Henrique dos Santos Paiva et al
EPI_ISL_3134571	Brazil/PE-FIOCRUZ-IAM2102/2021	2021-04-29	South America	Brazil	LACEN/PE	WallauLab on behalf of Fiocruz COVID-19 Genomic Surveillance Network	Marcelo Henrique dos Santos Paiva et al
EPI_ISL_3134559	Brazil/PE-FIOCRUZ-IAM2103/2021	2021-04-26	South America	Brazil	LACEN/PE	WallauLab on behalf of Fiocruz COVID-19 Genomic Surveillance Network	Marcelo Henrique dos Santos Paiva et al
EPI_ISL_3134850	Brazil/PE-FIOCRUZ-IAM2104/2021	2021-05-12	South America	Brazil	LACEN/PE	WallauLab on behalf of Fiocruz COVID-19 Genomic Surveillance Network	Marcelo Henrique dos Santos Paiva et al
EPI_ISL_3134657	Brazil/PE-FIOCRUZ-IAM2105/2021	2021-05-11	South America	Brazil	LACEN/PE	WallauLab on behalf of Fiocruz COVID-19 Genomic Surveillance Network	Marcelo Henrique dos Santos Paiva et al
EPI_ISL_3134838	Brazil/PE-FIOCRUZ-IAM2106/2021	2021-05-10	South America	Brazil	LACEN/PE	WallauLab on behalf of Fiocruz COVID-19 Genomic Surveillance Network	Marcelo Henrique dos Santos Paiva et al
EPI_ISL_3134598	Brazil/PE-FIOCRUZ-IAM2107/2021	2021-05-04	South America	Brazil	LACEN/PE	WallauLab on behalf of Fiocruz COVID-19 Genomic Surveillance Network	Marcelo Henrique dos Santos Paiva et al
EPI_ISL_3134566	Brazil/PE-FIOCRUZ-IAM2108/2021	2021-04-29	South America	Brazil	LACEN/PE	WallauLab on behalf of Fiocruz COVID-19 Genomic Surveillance Network	Marcelo Henrique dos Santos Paiva et al
EPI_ISL_3134558	Brazil/PE-FIOCRUZ-IAM2109/2021	2021-04-26	South America	Brazil	LACEN/PE	WallauLab on behalf of Fiocruz COVID-19 Genomic Surveillance Network	Marcelo Henrique dos Santos Paiva et al
EPI_ISL_3703669	Brazil/PE-FIOCRUZ-IAM2110/2020	2020-08-28	South America	Brazil	NUPIT/UFPE	WallauLab on behalf of Fiocruz COVID-19 Genomic Surveillance Network	Marcelo Henrique dos Santos Paiva et al
EPI_ISL_3134816	Brazil/PE-FIOCRUZ-IAM2111/2020	2020-08-30	South America	Brazil	NUPIT/UFPE	WallauLab on behalf of Fiocruz COVID-19 Genomic Surveillance Network	Marcelo Henrique dos Santos Paiva et al
EPI_ISL_3134815	Brazil/PE-FIOCRUZ-IAM2112/2020	2020-08-30	South America	Brazil	NUPIT/UFPE	WallauLab on behalf of Fiocruz COVID-19 Genomic Surveillance Network	Marcelo Henrique dos Santos Paiva et al
EPI_ISL_3134817	Brazil/PE-FIOCRUZ-IAM2113/2020	2020-08-31	South America	Brazil	NUPIT/UFPE	WallauLab on behalf of Fiocruz COVID-19 Genomic Surveillance Network	Marcelo Henrique dos Santos Paiva et al
EPI_ISL_3134818	Brazil/PE-FIOCRUZ-IAM2114/2020	2020-08-30	South America	Brazil	NUPIT/UFPE	WallauLab on behalf of Fiocruz COVID-19 Genomic Surveillance Network	Marcelo Henrique dos Santos Paiva et al
EPI_ISL_3134819	Brazil/PE-FIOCRUZ-IAM2115/2020	2020-08-30	South America	Brazil	NUPIT/UFPE	WallauLab on behalf of Fiocruz COVID-19 Genomic Surveillance Network	Marcelo Henrique dos Santos Paiva et al
EPI_ISL_3134820	Brazil/PE-FIOCRUZ-IAM2116/2020	2020-08-30	South America	Brazil	NUPIT/UFPE	WallauLab on behalf of Fiocruz COVID-19 Genomic Surveillance Network	Marcelo Henrique dos Santos Paiva et al
EPI_ISL_3134821	Brazil/PE-FIOCRUZ-IAM2117/2020	2020-08-30	South America	Brazil	NUPIT/UFPE	WallauLab on behalf of Fiocruz COVID-19 Genomic Surveillance Network	Marcelo Henrique dos Santos Paiva et al
EPI_ISL_3134822	Brazil/PE-FIOCRUZ-IAM2118/2020	2020-08-30	South America	Brazil	NUPIT/UFPE	WallauLab on behalf of Fiocruz COVID-19 Genomic Surveillance Network	Marcelo Henrique dos Santos Paiva et al
EPI_ISL_3134823	Brazil/PE-FIOCRUZ-IAM2119/2020	2020-08-30	South America	Brazil	NUPIT/UFPE	WallauLab on behalf of Fiocruz COVID-19 Genomic Surveillance Network	Marcelo Henrique dos Santos Paiva et al
EPI_ISL_3134824	Brazil/PE-FIOCRUZ-IAM2120/2020	2020-09-01	South America	Brazil	NUPIT/UFPE	WallauLab on behalf of Fiocruz COVID-19 Genomic Surveillance Network	Marcelo Henrique dos Santos Paiva et al
EPI_ISL_3134825	Brazil/PE-FIOCRUZ-IAM2121/2020	2020-08-31	South America	Brazil	NUPIT/UFPE	WallauLab on behalf of Fiocruz COVID-19 Genomic Surveillance Network	Marcelo Henrique dos Santos Paiva et al
EPI_ISL_3134826	Brazil/PE-FIOCRUZ-IAM2122/2020	2020-08-31	South America	Brazil	NUPIT/UFPE	WallauLab on behalf of Fiocruz COVID-19 Genomic Surveillance Network	Marcelo Henrique dos Santos Paiva et al
EPI_ISL_3134827	Brazil/PE-FIOCRUZ-IAM2123/2020	2020-09-01	South America	Brazil	NUPIT/UFPE	WallauLab on behalf of Fiocruz COVID-19 Genomic Surveillance Network	Marcelo Henrique dos Santos Paiva et al
EPI_ISL_3134828	Brazil/PE-FIOCRUZ-IAM2124/2020	2020-09-01	South America	Brazil	NUPIT/UFPE	WallauLab on behalf of Fiocruz COVID-19 Genomic Surveillance Network	Marcelo Henrique dos Santos Paiva et al
EPI_ISL_3134829	Brazil/PE-FIOCRUZ-IAM2125/2020	2020-08-31	South America	Brazil	NUPIT/UFPE	WallauLab on behalf of Fiocruz COVID-19 Genomic Surveillance Network	Marcelo Henrique dos Santos Paiva et al
EPI_ISL_3134830	Brazil/PE-FIOCRUZ-IAM2126/2020	2020-08-31	South America	Brazil	NUPIT/UFPE	WallauLab on behalf of Fiocruz COVID-19 Genomic Surveillance Network	Marcelo Henrique dos Santos Paiva et al
EPI_ISL_3134831	Brazil/PE-FIOCRUZ-IAM2127/2020	2020-08-31	South America	Brazil	NUPIT/UFPE	WallauLab on behalf of Fiocruz COVID-19 Genomic Surveillance Network	Marcelo Henrique dos Santos Paiva et al
EPI_ISL_3134832	Brazil/PE-FIOCRUZ-IAM2128/2020	2020-09-01	South America	Brazil	NUPIT/UFPE	WallauLab on behalf of Fiocruz COVID-19 Genomic Surveillance Network	Marcelo Henrique dos Santos Paiva et al
EPI_ISL_3134833	Brazil/PE-FIOCRUZ-IAM2129/2020	2020-09-01	South America	Brazil	NUPIT/UFPE	WallauLab on behalf of Fiocruz COVID-19 Genomic Surveillance Network	Marcelo Henrique dos Santos Paiva et al
EPI_ISL_3134724	Brazil/PE-FIOCRUZ-IAM2130/2020	2020-09-01	South America	Brazil	NUPIT/UFPE	WallauLab on behalf of Fiocruz COVID-19 Genomic Surveillance Network	Marcelo Henrique dos Santos Paiva et al
EPI_ISL_3134725	Brazil/PE-FIOCRUZ-IAM2131/2020	2020-09-01	South America	Brazil	NUPIT/UFPE	WallauLab on behalf of Fiocruz COVID-19 Genomic Surveillance Network	Marcelo Henrique dos Santos Paiva et al
EPI_ISL_3134726	Brazil/PE-FIOCRUZ-IAM2132/2020	2020-09-01	South America	Brazil	NUPIT/UFPE	WallauLab on behalf of Fiocruz COVID-19 Genomic Surveillance Network	Marcelo Henrique dos Santos Paiva et al
EPI_ISL_3134727	Brazil/PE-FIOCRUZ-IAM2133/2020	2020-09-01	South America	Brazil	NUPIT/UFPE	WallauLab on behalf of Fiocruz COVID-19 Genomic Surveillance Network	Marcelo Henrique dos Santos Paiva et al
EPI_ISL_3134728	Brazil/PE-FIOCRUZ-IAM2134/2020	2020-09-01	South America	Brazil	NUPIT/UFPE	WallauLab on behalf of Fiocruz COVID-19 Genomic Surveillance Network	Marcelo Henrique dos Santos Paiva et al
EPI_ISL_3134729	Brazil/PE-FIOCRUZ-IAM2135/2020	2020-09-01	South America	Brazil	NUPIT/UFPE	WallauLab on behalf of Fiocruz COVID-19 Genomic Surveillance Network	Marcelo Henrique dos Santos Paiva et al
EPI_ISL_3134730	Brazil/PE-FIOCRUZ-IAM2136/2020	2020-09-02	South America	Brazil	NUPIT/UFPE	WallauLab on behalf of Fiocruz COVID-19 Genomic Surveillance Network	Marcelo Henrique dos Santos Paiva et al
EPI_ISL_3134731	Brazil/PE-FIOCRUZ-IAM2137/2020	2020-09-03	South America	Brazil	NUPIT/UFPE	WallauLab on behalf of Fiocruz COVID-19 Genomic Surveillance Network	Marcelo Henrique dos Santos Paiva et al
EPI_ISL_3134732	Brazil/PE-FIOCRUZ-IAM2138/2020	2020-09-02	South America	Brazil	NUPIT/UFPE	WallauLab on behalf of Fiocruz COVID-19 Genomic Surveillance Network	Marcelo Henrique dos Santos Paiva et al
EPI_ISL_3134734	Brazil/PE-FIOCRUZ-IAM2141/2020	2020-09-03	South America	Brazil	NUPIT/UFPE	WallauLab on behalf of Fiocruz COVID-19 Genomic Surveillance Network	Marcelo Henrique dos Santos Paiva et al
EPI_ISL_3134735	Brazil/PE-FIOCRUZ-IAM2142/2020	2020-09-03	South America	Brazil	NUPIT/UFPE	WallauLab on behalf of Fiocruz COVID-19 Genomic Surveillance Network	Marcelo Henrique dos Santos Paiva et al
EPI_ISL_3134736	Brazil/PE-FIOCRUZ-IAM2143/2020	2020-09-03	South America	Brazil	NUPIT/UFPE	WallauLab on behalf of Fiocruz COVID-19 Genomic Surveillance Network	Marcelo Henrique dos Santos Paiva et al
EPI_ISL_3134737	Brazil/PE-FIOCRUZ-IAM2144/2020	2020-09-04	South America	Brazil	NUPIT/UFPE	WallauLab on behalf of Fiocruz COVID-19 Genomic Surveillance Network	Marcelo Henrique dos Santos Paiva et al
EPI_ISL_3134738	Brazil/PE-FIOCRUZ-IAM2145/2020	2020-09-04	South America	Brazil	NUPIT/UFPE	WallauLab on behalf of Fiocruz COVID-19 Genomic Surveillance Network	Marcelo Henrique dos Santos Paiva et al
EPI_ISL_3134739	Brazil/PE-FIOCRUZ-IAM2146/2020	2020-09-05	South America	Brazil	NUPIT/UFPE	WallauLab on behalf of Fiocruz COVID-19 Genomic Surveillance Network	Marcelo Henrique dos Santos Paiva et al
EPI_ISL_3152238	Brazil/PE-FIOCRUZ-IAM2147/2020	2020-09-08	South America	Brazil	NUPIT/UFPE	WallauLab on behalf of Fiocruz COVID-19 Genomic Surveillance Network	Marcelo Henrique dos Santos Paiva et al
EPI_ISL_3134740	Brazil/PE-FIOCRUZ-IAM2148/2020	2020-09-08	South America	Brazil	NUPIT/UFPE	WallauLab on behalf of Fiocruz COVID-19 Genomic Surveillance Network	Marcelo Henrique dos Santos Paiva et al
EPI_ISL_3134741	Brazil/PE-FIOCRUZ-IAM2149/2020	2020-09-08	South America	Brazil	NUPIT/UFPE	WallauLab on behalf of Fiocruz COVID-19 Genomic Surveillance Network	Marcelo Henrique dos Santos Paiva et al
EPI_ISL_3134742	Brazil/PE-FIOCRUZ-IAM2150/2020	2020-09-08	South America	Brazil	NUPIT/UFPE	WallauLab on behalf of Fiocruz COVID-19 Genomic Surveillance Network	Marcelo Henrique dos Santos Paiva et al
EPI_ISL_3134743	Brazil/PE-FIOCRUZ-IAM2151/2020	2020-09-08	South America	Brazil	NUPIT/UFPE	WallauLab on behalf of Fiocruz COVID-19 Genomic Surveillance Network	Marcelo Henrique dos Santos Paiva et al
EPI_ISL_3134744	Brazil/PE-FIOCRUZ-IAM2152/2020	2020-09-08	South America	Brazil	NUPIT/UFPE	WallauLab on behalf of Fiocruz COVID-19 Genomic Surveillance Network	Marcelo Henrique dos Santos Paiva et al
EPI_ISL_3134745	Brazil/PE-FIOCRUZ-IAM2153/2020	2020-09-08	South America	Brazil	NUPIT/UFPE	WallauLab on behalf of Fiocruz COVID-19 Genomic Surveillance Network	Marcelo Henrique dos Santos Paiva et al
EPI_ISL_3134746	Brazil/PE-FIOCRUZ-IAM2154/2020	2020-09-08	South America	Brazil	NUPIT/UFPE	WallauLab on behalf of Fiocruz COVID-19 Genomic Surveillance Network	Marcelo Henrique dos Santos Paiva et al
EPI_ISL_3134747	Brazil/PE-FIOCRUZ-IAM2155/2020	2020-09-08	South America	Brazil	NUPIT/UFPE	WallauLab on behalf of Fiocruz COVID-19 Genomic Surveillance Network	Marcelo Henrique dos Santos Paiva et al
EPI_ISL_3152239	Brazil/PE-FIOCRUZ-IAM2156/2020	2020-09-07	South America	Brazil	NUPIT/UFPE	WallauLab on behalf of Fiocruz COVID-19 Genomic Surveillance Network	Marcelo Henrique dos Santos Paiva et al
EPI_ISL_3134748	Brazil/PE-FIOCRUZ-IAM2158/2020	2020-09-09	South America	Brazil	NUPIT/UFPE	WallauLab on behalf of Fiocruz COVID-19 Genomic Surveillance Network	Marcelo Henrique dos Santos Paiva et al
EPI_ISL_3134749	Brazil/PE-FIOCRUZ-IAM2159/2020	2020-09-09	South America	Brazil	NUPIT/UFPE	WallauLab on behalf of Fiocruz COVID-19 Genomic Surveillance Network	Marcelo Henrique dos Santos Paiva et al
EPI_ISL_3134750	Brazil/PE-FIOCRUZ-IAM2160/2020	2020-09-09	South America	Brazil	NUPIT/UFPE	WallauLab on behalf of Fiocruz COVID-19 Genomic Surveillance Network	Marcelo Henrique dos Santos Paiva et al
EPI_ISL_3134751	Brazil/PE-FIOCRUZ-IAM2161/2020	2020-09-10	South America	Brazil	NUPIT/UFPE	WallauLab on behalf of Fiocruz COVID-19 Genomic Surveillance Network	Marcelo Henrique dos Santos Paiva et al
EPI_ISL_3046172	Brazil/PE-FIOCRUZ-IAM2162/2020	2020-10-01	South America	Brazil	LACEN/PE	WallauLab on behalf of Fiocruz COVID-19 Genomic Surveillance Network	Marcelo Henrique dos Santos Paiva et al
EPI_ISL_3046173	Brazil/PE-FIOCRUZ-IAM2163/2020	2020-10-06	South America	Brazil	NUPIT/UFPE	WallauLab on behalf of Fiocruz COVID-19 Genomic Surveillance Network	Marcelo Henrique dos Santos Paiva et al
EPI_ISL_3046174	Brazil/PE-FIOCRUZ-IAM2164/2020	2020-10-04	South America	Brazil	NUPIT/UFPE	WallauLab on behalf of Fiocruz COVID-19 Genomic Surveillance Network	Marcelo Henrique dos Santos Paiva et al
EPI_ISL_3046175	Brazil/PE-FIOCRUZ-IAM2165/2020	2020-10-06	South America	Brazil	NUPIT/UFPE	WallauLab on behalf of Fiocruz COVID-19 Genomic Surveillance Network	Marcelo Henrique dos Santos Paiva et al
EPI_ISL_3046176	Brazil/PE-FIOCRUZ-IAM2166/2020	2020-10-06	South America	Brazil	NUPIT/UFPE	WallauLab on behalf of Fiocruz COVID-19 Genomic Surveillance Network	Marcelo Henrique dos Santos Paiva et al
EPI_ISL_3046177	Brazil/PE-FIOCRUZ-IAM2167/2020	2020-10-08	South America	Brazil	NUPIT/UFPE	WallauLab on behalf of Fiocruz COVID-19 Genomic Surveillance Network	Marcelo Henrique dos Santos Paiva et al
EPI_ISL_3046178	Brazil/PE-FIOCRUZ-IAM2168/2020	2020-10-07	South America	Brazil	NUPIT/UFPE	WallauLab on behalf of Fiocruz COVID-19 Genomic Surveillance Network	Marcelo Henrique dos Santos Paiva et al
EPI_ISL_3046179	Brazil/PE-FIOCRUZ-IAM2169/2020	2020-10-07	South America	Brazil	NUPIT/UFPE	WallauLab on behalf of Fiocruz COVID-19 Genomic Surveillance Network	Marcelo Henrique dos Santos Paiva et al
EPI_ISL_3046180	Brazil/PE-FIOCRUZ-IAM2170/2020	2020-09-30	South America	Brazil	NUPIT/UFPE	WallauLab on behalf of Fiocruz COVID-19 Genomic Surveillance Network	Marcelo Henrique dos Santos Paiva et al
EPI_ISL_3046181	Brazil/PE-FIOCRUZ-IAM2171/2020	2020-10-08	South America	Brazil	NUPIT/UFPE	WallauLab on behalf of Fiocruz COVID-19 Genomic Surveillance Network	Marcelo Henrique dos Santos Paiva et al
EPI_ISL_3046182	Brazil/PE-FIOCRUZ-IAM2172/2020	2020-10-08	South America	Brazil	NUPIT/UFPE	WallauLab on behalf of Fiocruz COVID-19 Genomic Surveillance Network	Marcelo Henrique dos Santos Paiva et al
EPI_ISL_3046183	Brazil/PE-FIOCRUZ-IAM2173/2020	2020-10-09	South America	Brazil	NUPIT/UFPE	WallauLab on behalf of Fiocruz COVID-19 Genomic Surveillance Network	Marcelo Henrique dos Santos Paiva et al
EPI_ISL_3046184	Brazil/PE-FIOCRUZ-IAM2174/2020	2020-10-13	South America	Brazil	NUPIT/UFPE	WallauLab on behalf of Fiocruz COVID-19 Genomic Surveillance Network	Marcelo Henrique dos Santos Paiva et al
EPI_ISL_3046185	Brazil/PE-FIOCRUZ-IAM2175/2020	2020-10-14	South America	Brazil	NUPIT/UFPE	WallauLab on behalf of Fiocruz COVID-19 Genomic Surveillance Network	Marcelo Henrique dos Santos Paiva et al
EPI_ISL_3046186	Brazil/PE-FIOCRUZ-IAM2176/2020	2020-10-14	South America	Brazil	NUPIT/UFPE	WallauLab on behalf of Fiocruz COVID-19 Genomic Surveillance Network	Marcelo Henrique dos Santos Paiva et al
EPI_ISL_3046187	Brazil/PE-FIOCRUZ-IAM2177/2020	2020-10-14	South America	Brazil	NUPIT/UFPE	WallauLab on behalf of Fiocruz COVID-19 Genomic Surveillance Network	Marcelo Henrique dos Santos Paiva et al
EPI_ISL_3046188	Brazil/PE-FIOCRUZ-IAM2179/2020	2020-10-14	South America	Brazil	NUPIT/UFPE	WallauLab on behalf of Fiocruz COVID-19 Genomic Surveillance Network	Marcelo Henrique dos Santos Paiva et al
EPI_ISL_3046189	Brazil/PE-FIOCRUZ-IAM2180/2020	2020-10-13	South America	Brazil	NUPIT/UFPE	WallauLab on behalf of Fiocruz COVID-19 Genomic Surveillance Network	Marcelo Henrique dos Santos Paiva et al
EPI_ISL_3046190	Brazil/PE-FIOCRUZ-IAM2181/2020	2020-10-14	South America	Brazil	NUPIT/UFPE	WallauLab on behalf of Fiocruz COVID-19 Genomic Surveillance Network	Marcelo Henrique dos Santos Paiva et al
EPI_ISL_3046191	Brazil/PE-FIOCRUZ-IAM2182/2020	2020-10-14	South America	Brazil	NUPIT/UFPE	WallauLab on behalf of Fiocruz COVID-19 Genomic Surveillance Network	Marcelo Henrique dos Santos Paiva et al
EPI_ISL_3046192	Brazil/PE-FIOCRUZ-IAM2183/2020	2020-10-14	South America	Brazil	NUPIT/UFPE	WallauLab on behalf of Fiocruz COVID-19 Genomic Surveillance Network	Marcelo Henrique dos Santos Paiva et al
EPI_ISL_3060270	Brazil/PE-FIOCRUZ-IAM2184/2020	2020-10-14	South America	Brazil	NUPIT/UFPE	WallauLab on behalf of Fiocruz COVID-19 Genomic Surveillance Network	Marcelo Henrique dos Santos Paiva et al
EPI_ISL_3046193	Brazil/PE-FIOCRUZ-IAM2185/2020	2020-10-14	South America	Brazil	NUPIT/UFPE	WallauLab on behalf of Fiocruz COVID-19 Genomic Surveillance Network	Marcelo Henrique dos Santos Paiva et al
EPI_ISL_3046194	Brazil/PE-FIOCRUZ-IAM2186/2020	2020-10-14	South America	Brazil	NUPIT/UFPE	WallauLab on behalf of Fiocruz COVID-19 Genomic Surveillance Network	Marcelo Henrique dos Santos Paiva et al
EPI_ISL_3046195	Brazil/PE-FIOCRUZ-IAM2187/2020	2020-10-13	South America	Brazil	NUPIT/UFPE	WallauLab on behalf of Fiocruz COVID-19 Genomic Surveillance Network	Marcelo Henrique dos Santos Paiva et al
EPI_ISL_3046196	Brazil/PE-FIOCRUZ-IAM2188/2020	2020-10-14	South America	Brazil	NUPIT/UFPE	WallauLab on behalf of Fiocruz COVID-19 Genomic Surveillance Network	Marcelo Henrique dos Santos Paiva et al
EPI_ISL_3046197	Brazil/PE-FIOCRUZ-IAM2189/2020	2020-10-15	South America	Brazil	NUPIT/UFPE	WallauLab on behalf of Fiocruz COVID-19 Genomic Surveillance Network	Marcelo Henrique dos Santos Paiva et al
EPI_ISL_3046198	Brazil/PE-FIOCRUZ-IAM2190/2020	2020-10-14	South America	Brazil	NUPIT/UFPE	WallauLab on behalf of Fiocruz COVID-19 Genomic Surveillance Network	Marcelo Henrique dos Santos Paiva et al
EPI_ISL_3046199	Brazil/PE-FIOCRUZ-IAM2191/2020	2020-10-15	South America	Brazil	NUPIT/UFPE	WallauLab on behalf of Fiocruz COVID-19 Genomic Surveillance Network	Marcelo Henrique dos Santos Paiva et al
EPI_ISL_3060271	Brazil/PE-FIOCRUZ-IAM2192/2020	2020-10-15	South America	Brazil	NUPIT/UFPE	WallauLab on behalf of Fiocruz COVID-19 Genomic Surveillance Network	Marcelo Henrique dos Santos Paiva et al
EPI_ISL_3046200	Brazil/PE-FIOCRUZ-IAM2194/2020	2020-10-15	South America	Brazil	NUPIT/UFPE	WallauLab on behalf of Fiocruz COVID-19 Genomic Surveillance Network	Marcelo Henrique dos Santos Paiva et al
EPI_ISL_3046201	Brazil/PE-FIOCRUZ-IAM2195/2020	2020-10-15	South America	Brazil	NUPIT/UFPE	WallauLab on behalf of Fiocruz COVID-19 Genomic Surveillance Network	Marcelo Henrique dos Santos Paiva et al
EPI_ISL_3046202	Brazil/PE-FIOCRUZ-IAM2196/2020	2020-10-15	South America	Brazil	NUPIT/UFPE	WallauLab on behalf of Fiocruz COVID-19 Genomic Surveillance Network	Marcelo Henrique dos Santos Paiva et al
EPI_ISL_3046203	Brazil/PE-FIOCRUZ-IAM2197/2020	2020-10-15	South America	Brazil	NUPIT/UFPE	WallauLab on behalf of Fiocruz COVID-19 Genomic Surveillance Network	Marcelo Henrique dos Santos Paiva et al
EPI_ISL_3046204	Brazil/PE-FIOCRUZ-IAM2198/2020	2020-10-15	South America	Brazil	NUPIT/UFPE	WallauLab on behalf of Fiocruz COVID-19 Genomic Surveillance Network	Marcelo Henrique dos Santos Paiva et al
EPI_ISL_3046205	Brazil/PE-FIOCRUZ-IAM2199/2020	2020-10-15	South America	Brazil	NUPIT/UFPE	WallauLab on behalf of Fiocruz COVID-19 Genomic Surveillance Network	Marcelo Henrique dos Santos Paiva et al
EPI_ISL_3046206	Brazil/PE-FIOCRUZ-IAM2200/2020	2020-10-15	South America	Brazil	NUPIT/UFPE	WallauLab on behalf of Fiocruz COVID-19 Genomic Surveillance Network	Marcelo Henrique dos Santos Paiva et al
EPI_ISL_3046207	Brazil/PE-FIOCRUZ-IAM2201/2020	2020-10-15	South America	Brazil	NUPIT/UFPE	WallauLab on behalf of Fiocruz COVID-19 Genomic Surveillance Network	Marcelo Henrique dos Santos Paiva et al
EPI_ISL_3046208	Brazil/PE-FIOCRUZ-IAM2202/2020	2020-10-15	South America	Brazil	NUPIT/UFPE	WallauLab on behalf of Fiocruz COVID-19 Genomic Surveillance Network	Marcelo Henrique dos Santos Paiva et al
EPI_ISL_3046209	Brazil/PE-FIOCRUZ-IAM2203/2020	2020-10-15	South America	Brazil	NUPIT/UFPE	WallauLab on behalf of Fiocruz COVID-19 Genomic Surveillance Network	Marcelo Henrique dos Santos Paiva et al
EPI_ISL_3703673	Brazil/PE-FIOCRUZ-IAM2204/2020	2020-10-15	South America	Brazil	NUPIT/UFPE	WallauLab on behalf of Fiocruz COVID-19 Genomic Surveillance Network	Marcelo Henrique dos Santos Paiva et al
EPI_ISL_3046210	Brazil/PE-FIOCRUZ-IAM2205/2020	2020-10-15	South America	Brazil	NUPIT/UFPE	WallauLab on behalf of Fiocruz COVID-19 Genomic Surveillance Network	Marcelo Henrique dos Santos Paiva et al
EPI_ISL_3046211	Brazil/PE-FIOCRUZ-IAM2206/2020	2020-10-16	South America	Brazil	NUPIT/UFPE	WallauLab on behalf of Fiocruz COVID-19 Genomic Surveillance Network	Marcelo Henrique dos Santos Paiva et al
EPI_ISL_3046212	Brazil/PE-FIOCRUZ-IAM2207/2020	2020-10-16	South America	Brazil	NUPIT/UFPE	WallauLab on behalf of Fiocruz COVID-19 Genomic Surveillance Network	Marcelo Henrique dos Santos Paiva et al
EPI_ISL_3046213	Brazil/PE-FIOCRUZ-IAM2208/2020	2020-10-15	South America	Brazil	NUPIT/UFPE	WallauLab on behalf of Fiocruz COVID-19 Genomic Surveillance Network	Marcelo Henrique dos Santos Paiva et al
EPI_ISL_3046214	Brazil/PE-FIOCRUZ-IAM2209/2020	2020-10-16	South America	Brazil	NUPIT/UFPE	WallauLab on behalf of Fiocruz COVID-19 Genomic Surveillance Network	Marcelo Henrique dos Santos Paiva et al
EPI_ISL_3046216	Brazil/PE-FIOCRUZ-IAM2211/2020	2020-10-18	South America	Brazil	NUPIT/UFPE	WallauLab on behalf of Fiocruz COVID-19 Genomic Surveillance Network	Marcelo Henrique dos Santos Paiva et al
EPI_ISL_3046217	Brazil/PE-FIOCRUZ-IAM2212/2020	2020-10-18	South America	Brazil	NUPIT/UFPE	WallauLab on behalf of Fiocruz COVID-19 Genomic Surveillance Network	Marcelo Henrique dos Santos Paiva et al
EPI_ISL_3046218	Brazil/PE-FIOCRUZ-IAM2213/2020	2020-10-18	South America	Brazil	NUPIT/UFPE	WallauLab on behalf of Fiocruz COVID-19 Genomic Surveillance Network	Marcelo Henrique dos Santos Paiva et al
EPI_ISL_3046219	Brazil/PE-FIOCRUZ-IAM2214/2020	2020-10-18	South America	Brazil	NUPIT/UFPE	WallauLab on behalf of Fiocruz COVID-19 Genomic Surveillance Network	Marcelo Henrique dos Santos Paiva et al
EPI_ISL_3046220	Brazil/PE-FIOCRUZ-IAM2215/2020	2020-10-18	South America	Brazil	NUPIT/UFPE	WallauLab on behalf of Fiocruz COVID-19 Genomic Surveillance Network	Marcelo Henrique dos Santos Paiva et al
EPI_ISL_3046221	Brazil/PE-FIOCRUZ-IAM2216/2020	2020-10-18	South America	Brazil	NUPIT/UFPE	WallauLab on behalf of Fiocruz COVID-19 Genomic Surveillance Network	Marcelo Henrique dos Santos Paiva et al
EPI_ISL_3046222	Brazil/PE-FIOCRUZ-IAM2217/2020	2020-10-06	South America	Brazil	NUPIT/UFPE	WallauLab on behalf of Fiocruz COVID-19 Genomic Surveillance Network	Marcelo Henrique dos Santos Paiva et al
EPI_ISL_3046223	Brazil/PE-FIOCRUZ-IAM2218/2020	2020-10-18	South America	Brazil	NUPIT/UFPE	WallauLab on behalf of Fiocruz COVID-19 Genomic Surveillance Network	Marcelo Henrique dos Santos Paiva et al
EPI_ISL_3046224	Brazil/PE-FIOCRUZ-IAM2219/2020	2020-10-18	South America	Brazil	NUPIT/UFPE	WallauLab on behalf of Fiocruz COVID-19 Genomic Surveillance Network	Marcelo Henrique dos Santos Paiva et al
EPI_ISL_3046225	Brazil/PE-FIOCRUZ-IAM2220/2020	2020-10-19	South America	Brazil	NUPIT/UFPE	WallauLab on behalf of Fiocruz COVID-19 Genomic Surveillance Network	Marcelo Henrique dos Santos Paiva et al
EPI_ISL_3046226	Brazil/PE-FIOCRUZ-IAM2221/2020	2020-10-19	South America	Brazil	NUPIT/UFPE	WallauLab on behalf of Fiocruz COVID-19 Genomic Surveillance Network	Marcelo Henrique dos Santos Paiva et al
EPI_ISL_3046227	Brazil/PE-FIOCRUZ-IAM2222/2020	2020-10-19	South America	Brazil	NUPIT/UFPE	WallauLab on behalf of Fiocruz COVID-19 Genomic Surveillance Network	Marcelo Henrique dos Santos Paiva et al
EPI_ISL_3046228	Brazil/PE-FIOCRUZ-IAM2223/2020	2020-10-19	South America	Brazil	NUPIT/UFPE	WallauLab on behalf of Fiocruz COVID-19 Genomic Surveillance Network	Marcelo Henrique dos Santos Paiva et al
EPI_ISL_3046229	Brazil/PE-FIOCRUZ-IAM2224/2020	2020-10-19	South America	Brazil	NUPIT/UFPE	WallauLab on behalf of Fiocruz COVID-19 Genomic Surveillance Network	Marcelo Henrique dos Santos Paiva et al
EPI_ISL_3046230	Brazil/PE-FIOCRUZ-IAM2225/2020	2020-10-19	South America	Brazil	NUPIT/UFPE	WallauLab on behalf of Fiocruz COVID-19 Genomic Surveillance Network	Marcelo Henrique dos Santos Paiva et al
EPI_ISL_3046231	Brazil/PE-FIOCRUZ-IAM2226/2020	2020-10-19	South America	Brazil	NUPIT/UFPE	WallauLab on behalf of Fiocruz COVID-19 Genomic Surveillance Network	Marcelo Henrique dos Santos Paiva et al
EPI_ISL_3046232	Brazil/PE-FIOCRUZ-IAM2227/2020	2020-10-19	South America	Brazil	NUPIT/UFPE	WallauLab on behalf of Fiocruz COVID-19 Genomic Surveillance Network	Marcelo Henrique dos Santos Paiva et al
EPI_ISL_3046233	Brazil/PE-FIOCRUZ-IAM2228/2020	2020-10-19	South America	Brazil	NUPIT/UFPE	WallauLab on behalf of Fiocruz COVID-19 Genomic Surveillance Network	Marcelo Henrique dos Santos Paiva et al
EPI_ISL_3046234	Brazil/PE-FIOCRUZ-IAM2229/2020	2020-10-19	South America	Brazil	NUPIT/UFPE	WallauLab on behalf of Fiocruz COVID-19 Genomic Surveillance Network	Marcelo Henrique dos Santos Paiva et al
EPI_ISL_3046235	Brazil/PE-FIOCRUZ-IAM2230/2020	2020-10-19	South America	Brazil	NUPIT/UFPE	WallauLab on behalf of Fiocruz COVID-19 Genomic Surveillance Network	Marcelo Henrique dos Santos Paiva et al
EPI_ISL_3046236	Brazil/PE-FIOCRUZ-IAM2231/2020	2020-10-19	South America	Brazil	NUPIT/UFPE	WallauLab on behalf of Fiocruz COVID-19 Genomic Surveillance Network	Marcelo Henrique dos Santos Paiva et al
EPI_ISL_3046237	Brazil/PE-FIOCRUZ-IAM2232/2020	2020-10-19	South America	Brazil	NUPIT/UFPE	WallauLab on behalf of Fiocruz COVID-19 Genomic Surveillance Network	Marcelo Henrique dos Santos Paiva et al
EPI_ISL_3046238	Brazil/PE-FIOCRUZ-IAM2233/2020	2020-09-09	South America	Brazil	NUPIT/UFPE	WallauLab on behalf of Fiocruz COVID-19 Genomic Surveillance Network	Marcelo Henrique dos Santos Paiva et al
EPI_ISL_3046239	Brazil/PE-FIOCRUZ-IAM2234/2020	2020-09-09	South America	Brazil	NUPIT/UFPE	WallauLab on behalf of Fiocruz COVID-19 Genomic Surveillance Network	Marcelo Henrique dos Santos Paiva et al
EPI_ISL_3046240	Brazil/PE-FIOCRUZ-IAM2235/2020	2020-09-09	South America	Brazil	NUPIT/UFPE	WallauLab on behalf of Fiocruz COVID-19 Genomic Surveillance Network	Marcelo Henrique dos Santos Paiva et al
EPI_ISL_3046241	Brazil/PE-FIOCRUZ-IAM2236/2020	2020-09-09	South America	Brazil	NUPIT/UFPE	WallauLab on behalf of Fiocruz COVID-19 Genomic Surveillance Network	Marcelo Henrique dos Santos Paiva et al
EPI_ISL_3046242	Brazil/PE-FIOCRUZ-IAM2237/2020	2020-09-10	South America	Brazil	NUPIT/UFPE	WallauLab on behalf of Fiocruz COVID-19 Genomic Surveillance Network	Marcelo Henrique dos Santos Paiva et al
EPI_ISL_3046243	Brazil/PE-FIOCRUZ-IAM2238/2020	2020-09-10	South America	Brazil	NUPIT/UFPE	WallauLab on behalf of Fiocruz COVID-19 Genomic Surveillance Network	Marcelo Henrique dos Santos Paiva et al
EPI_ISL_3060273	Brazil/PE-FIOCRUZ-IAM2239/2020	2020-09-10	South America	Brazil	NUPIT/UFPE	WallauLab on behalf of Fiocruz COVID-19 Genomic Surveillance Network	Marcelo Henrique dos Santos Paiva et al
EPI_ISL_3046244	Brazil/PE-FIOCRUZ-IAM2240/2020	2020-09-10	South America	Brazil	NUPIT/UFPE	WallauLab on behalf of Fiocruz COVID-19 Genomic Surveillance Network	Marcelo Henrique dos Santos Paiva et al
EPI_ISL_3046245	Brazil/PE-FIOCRUZ-IAM2241/2020	2020-09-11	South America	Brazil	NUPIT/UFPE	WallauLab on behalf of Fiocruz COVID-19 Genomic Surveillance Network	Marcelo Henrique dos Santos Paiva et al
EPI_ISL_3046246	Brazil/PE-FIOCRUZ-IAM2243/2020	2020-09-11	South America	Brazil	NUPIT/UFPE	WallauLab on behalf of Fiocruz COVID-19 Genomic Surveillance Network	Marcelo Henrique dos Santos Paiva et al
EPI_ISL_3046247	Brazil/PE-FIOCRUZ-IAM2244/2020	2020-09-11	South America	Brazil	NUPIT/UFPE	WallauLab on behalf of Fiocruz COVID-19 Genomic Surveillance Network	Marcelo Henrique dos Santos Paiva et al
EPI_ISL_3046248	Brazil/PE-FIOCRUZ-IAM2245/2020	2020-09-11	South America	Brazil	NUPIT/UFPE	WallauLab on behalf of Fiocruz COVID-19 Genomic Surveillance Network	Marcelo Henrique dos Santos Paiva et al
EPI_ISL_3046249	Brazil/PE-FIOCRUZ-IAM2246/2020	2020-09-10	South America	Brazil	NUPIT/UFPE	WallauLab on behalf of Fiocruz COVID-19 Genomic Surveillance Network	Marcelo Henrique dos Santos Paiva et al
EPI_ISL_3046250	Brazil/PE-FIOCRUZ-IAM2247/2020	2020-09-11	South America	Brazil	NUPIT/UFPE	WallauLab on behalf of Fiocruz COVID-19 Genomic Surveillance Network	Marcelo Henrique dos Santos Paiva et al
EPI_ISL_3046251	Brazil/PE-FIOCRUZ-IAM2248/2020	2020-09-14	South America	Brazil	NUPIT/UFPE	WallauLab on behalf of Fiocruz COVID-19 Genomic Surveillance Network	Marcelo Henrique dos Santos Paiva et al
EPI_ISL_3046252	Brazil/PE-FIOCRUZ-IAM2249/2020	2020-09-14	South America	Brazil	NUPIT/UFPE	WallauLab on behalf of Fiocruz COVID-19 Genomic Surveillance Network	Marcelo Henrique dos Santos Paiva et al
EPI_ISL_3046253	Brazil/PE-FIOCRUZ-IAM2250/2020	2020-09-14	South America	Brazil	NUPIT/UFPE	WallauLab on behalf of Fiocruz COVID-19 Genomic Surveillance Network	Marcelo Henrique dos Santos Paiva et al
EPI_ISL_3046254	Brazil/PE-FIOCRUZ-IAM2252/2020	2020-09-14	South America	Brazil	NUPIT/UFPE	WallauLab on behalf of Fiocruz COVID-19 Genomic Surveillance Network	Marcelo Henrique dos Santos Paiva et al
EPI_ISL_3046256	Brazil/PE-FIOCRUZ-IAM2254/2020	2020-09-15	South America	Brazil	NUPIT/UFPE	WallauLab on behalf of Fiocruz COVID-19 Genomic Surveillance Network	Marcelo Henrique dos Santos Paiva et al
EPI_ISL_3046258	Brazil/PE-FIOCRUZ-IAM2256/2020	2020-09-15	South America	Brazil	NUPIT/UFPE	WallauLab on behalf of Fiocruz COVID-19 Genomic Surveillance Network	Marcelo Henrique dos Santos Paiva et al
EPI_ISL_3046260	Brazil/PE-FIOCRUZ-IAM2258/2020	2020-09-15	South America	Brazil	NUPIT/UFPE	WallauLab on behalf of Fiocruz COVID-19 Genomic Surveillance Network	Marcelo Henrique dos Santos Paiva et al
EPI_ISL_3046261	Brazil/PE-FIOCRUZ-IAM2259/2020	2020-09-16	South America	Brazil	NUPIT/UFPE	WallauLab on behalf of Fiocruz COVID-19 Genomic Surveillance Network	Marcelo Henrique dos Santos Paiva et al
EPI_ISL_3046262	Brazil/PE-FIOCRUZ-IAM2260/2020	2020-09-16	South America	Brazil	NUPIT/UFPE	WallauLab on behalf of Fiocruz COVID-19 Genomic Surveillance Network	Marcelo Henrique dos Santos Paiva et al
EPI_ISL_3046263	Brazil/PE-FIOCRUZ-IAM2261/2020	2020-09-15	South America	Brazil	NUPIT/UFPE	WallauLab on behalf of Fiocruz COVID-19 Genomic Surveillance Network	Marcelo Henrique dos Santos Paiva et al
EPI_ISL_3046264	Brazil/PE-FIOCRUZ-IAM2262/2020	2020-09-15	South America	Brazil	NUPIT/UFPE	WallauLab on behalf of Fiocruz COVID-19 Genomic Surveillance Network	Marcelo Henrique dos Santos Paiva et al
EPI_ISL_3046268	Brazil/PE-FIOCRUZ-IAM2266/2021	2021-06-29	South America	Brazil	LACEN/PE	WallauLab on behalf of Fiocruz COVID-19 Genomic Surveillance Network	Marcelo Henrique dos Santos Paiva et al
EPI_ISL_3046269	Brazil/PE-FIOCRUZ-IAM2268/2021	2021-06-29	South America	Brazil	LACEN/PE	WallauLab on behalf of Fiocruz COVID-19 Genomic Surveillance Network	Marcelo Henrique dos Santos Paiva et al
EPI_ISL_3046270	Brazil/PE-FIOCRUZ-IAM2269/2021	2021-07-01	South America	Brazil	LACEN/PE	WallauLab on behalf of Fiocruz COVID-19 Genomic Surveillance Network	Marcelo Henrique dos Santos Paiva et al
EPI_ISL_3046272	Brazil/PE-FIOCRUZ-IAM2273/2021	2021-06-30	South America	Brazil	LACEN/PE	WallauLab on behalf of Fiocruz COVID-19 Genomic Surveillance Network	Marcelo Henrique dos Santos Paiva et al
EPI_ISL_3046273	Brazil/PE-FIOCRUZ-IAM2274/2021	2021-06-30	South America	Brazil	LACEN/PE	WallauLab on behalf of Fiocruz COVID-19 Genomic Surveillance Network	Marcelo Henrique dos Santos Paiva et al
EPI_ISL_3046274	Brazil/PE-FIOCRUZ-IAM2275/2021	2021-07-01	South America	Brazil	LACEN/PE	WallauLab on behalf of Fiocruz COVID-19 Genomic Surveillance Network	Marcelo Henrique dos Santos Paiva et al
EPI_ISL_3046275	Brazil/PE-FIOCRUZ-IAM2276/2021	2021-07-01	South America	Brazil	LACEN/PE	WallauLab on behalf of Fiocruz COVID-19 Genomic Surveillance Network	Marcelo Henrique dos Santos Paiva et al
EPI_ISL_3046277	Brazil/PE-FIOCRUZ-IAM2278/2021	2021-07-01	South America	Brazil	LACEN/PE	WallauLab on behalf of Fiocruz COVID-19 Genomic Surveillance Network	Marcelo Henrique dos Santos Paiva et al
EPI_ISL_3046278	Brazil/PE-FIOCRUZ-IAM2280/2021	2021-06-30	South America	Brazil	LACEN/PE	WallauLab on behalf of Fiocruz COVID-19 Genomic Surveillance Network	Marcelo Henrique dos Santos Paiva et al
EPI_ISL_3046279	Brazil/PE-FIOCRUZ-IAM2282/2021	2021-07-01	South America	Brazil	LACEN/PE	WallauLab on behalf of Fiocruz COVID-19 Genomic Surveillance Network	Marcelo Henrique dos Santos Paiva et al
EPI_ISL_3046280	Brazil/PE-FIOCRUZ-IAM2284/2021	2021-07-01	South America	Brazil	LACEN/PE	WallauLab on behalf of Fiocruz COVID-19 Genomic Surveillance Network	Marcelo Henrique dos Santos Paiva et al
EPI_ISL_3046281	Brazil/PE-FIOCRUZ-IAM2287/2021	2021-07-01	South America	Brazil	LACEN/PE	WallauLab on behalf of Fiocruz COVID-19 Genomic Surveillance Network	Marcelo Henrique dos Santos Paiva et al
EPI_ISL_3046282	Brazil/PE-FIOCRUZ-IAM2290/2021	2021-07-01	South America	Brazil	LACEN/PE	WallauLab on behalf of Fiocruz COVID-19 Genomic Surveillance Network	Marcelo Henrique dos Santos Paiva et al
EPI_ISL_3046284	Brazil/PE-FIOCRUZ-IAM2293/2021	2021-07-02	South America	Brazil	LACEN/PE	WallauLab on behalf of Fiocruz COVID-19 Genomic Surveillance Network	Marcelo Henrique dos Santos Paiva et al
EPI_ISL_3046285	Brazil/PE-FIOCRUZ-IAM2294/2021	2021-07-02	South America	Brazil	LACEN/PE	WallauLab on behalf of Fiocruz COVID-19 Genomic Surveillance Network	Marcelo Henrique dos Santos Paiva et al
EPI_ISL_3046287	Brazil/PE-FIOCRUZ-IAM2297/2021	2021-07-01	South America	Brazil	LACEN/PE	WallauLab on behalf of Fiocruz COVID-19 Genomic Surveillance Network	Marcelo Henrique dos Santos Paiva et al
EPI_ISL_3046288	Brazil/PE-FIOCRUZ-IAM2301/2021	2021-07-01	South America	Brazil	LACEN/PE	WallauLab on behalf of Fiocruz COVID-19 Genomic Surveillance Network	Marcelo Henrique dos Santos Paiva et al
EPI_ISL_3046290	Brazil/PE-FIOCRUZ-IAM2303/2021	2021-07-02	South America	Brazil	LACEN/PE	WallauLab on behalf of Fiocruz COVID-19 Genomic Surveillance Network	Marcelo Henrique dos Santos Paiva et al
EPI_ISL_3046293	Brazil/PE-FIOCRUZ-IAM2306/2021	2021-07-02	South America	Brazil	LACEN/PE	WallauLab on behalf of Fiocruz COVID-19 Genomic Surveillance Network	Marcelo Henrique dos Santos Paiva et al
EPI_ISL_3046294	Brazil/PE-FIOCRUZ-IAM2308/2021	2021-07-01	South America	Brazil	LACEN/PE	WallauLab on behalf of Fiocruz COVID-19 Genomic Surveillance Network	Marcelo Henrique dos Santos Paiva et al
EPI_ISL_3046295	Brazil/PE-FIOCRUZ-IAM2309/2021	2021-07-01	South America	Brazil	LACEN/PE	WallauLab on behalf of Fiocruz COVID-19 Genomic Surveillance Network	Marcelo Henrique dos Santos Paiva et al
EPI_ISL_3046296	Brazil/PE-FIOCRUZ-IAM2310/2021	2021-07-02	South America	Brazil	LACEN/PE	WallauLab on behalf of Fiocruz COVID-19 Genomic Surveillance Network	Marcelo Henrique dos Santos Paiva et al
EPI_ISL_3046297	Brazil/PE-FIOCRUZ-IAM2312/2021	2021-07-02	South America	Brazil	LACEN/PE	WallauLab on behalf of Fiocruz COVID-19 Genomic Surveillance Network	Marcelo Henrique dos Santos Paiva et al
EPI_ISL_3046300	Brazil/PE-FIOCRUZ-IAM2319/2021	2021-07-02	South America	Brazil	LACEN/PE	WallauLab on behalf of Fiocruz COVID-19 Genomic Surveillance Network	Marcelo Henrique dos Santos Paiva et al
EPI_ISL_3046301	Brazil/PE-FIOCRUZ-IAM2320/2021	2021-07-02	South America	Brazil	LACEN/PE	WallauLab on behalf of Fiocruz COVID-19 Genomic Surveillance Network	Marcelo Henrique dos Santos Paiva et al
EPI_ISL_3046305	Brazil/PE-FIOCRUZ-IAM2329/2021	2021-07-01	South America	Brazil	LACEN/PE	WallauLab on behalf of Fiocruz COVID-19 Genomic Surveillance Network	Marcelo Henrique dos Santos Paiva et al
EPI_ISL_3046306	Brazil/PE-FIOCRUZ-IAM2330/2021	2021-07-02	South America	Brazil	LACEN/PE	WallauLab on behalf of Fiocruz COVID-19 Genomic Surveillance Network	Marcelo Henrique dos Santos Paiva et al
EPI_ISL_3046307	Brazil/PE-FIOCRUZ-IAM2331/2021	2021-07-02	South America	Brazil	LACEN/PE	WallauLab on behalf of Fiocruz COVID-19 Genomic Surveillance Network	Marcelo Henrique dos Santos Paiva et al
EPI_ISL_3046308	Brazil/PE-FIOCRUZ-IAM2332/2021	2021-07-02	South America	Brazil	LACEN/PE	WallauLab on behalf of Fiocruz COVID-19 Genomic Surveillance Network	Marcelo Henrique dos Santos Paiva et al
EPI_ISL_3046313	Brazil/PE-FIOCRUZ-IAM2338/2021	2021-07-02	South America	Brazil	LACEN/PE	WallauLab on behalf of Fiocruz COVID-19 Genomic Surveillance Network	Marcelo Henrique dos Santos Paiva et al
EPI_ISL_3046314	Brazil/PE-FIOCRUZ-IAM2339/2021	2021-07-02	South America	Brazil	LACEN/PE	WallauLab on behalf of Fiocruz COVID-19 Genomic Surveillance Network	Marcelo Henrique dos Santos Paiva et al
EPI_ISL_3046315	Brazil/PE-FIOCRUZ-IAM2340/2021	2021-07-02	South America	Brazil	LACEN/PE	WallauLab on behalf of Fiocruz COVID-19 Genomic Surveillance Network	Marcelo Henrique dos Santos Paiva et al
EPI_ISL_3046316	Brazil/PE-FIOCRUZ-IAM2341/2021	2021-07-01	South America	Brazil	LACEN/PE	WallauLab on behalf of Fiocruz COVID-19 Genomic Surveillance Network	Marcelo Henrique dos Santos Paiva et al
EPI_ISL_3046317	Brazil/PE-FIOCRUZ-IAM2342/2021	2021-07-01	South America	Brazil	LACEN/PE	WallauLab on behalf of Fiocruz COVID-19 Genomic Surveillance Network	Marcelo Henrique dos Santos Paiva et al
EPI_ISL_3046318	Brazil/PE-FIOCRUZ-IAM2343/2021	2021-07-02	South America	Brazil	LACEN/PE	WallauLab on behalf of Fiocruz COVID-19 Genomic Surveillance Network	Marcelo Henrique dos Santos Paiva et al
EPI_ISL_3046320	Brazil/PE-FIOCRUZ-IAM2347/2021	2021-07-02	South America	Brazil	LACEN/PE	WallauLab on behalf of Fiocruz COVID-19 Genomic Surveillance Network	Marcelo Henrique dos Santos Paiva et al
EPI_ISL_3046322	Brazil/PE-FIOCRUZ-IAM2349/2021	2021-06-30	South America	Brazil	LACEN/PE	WallauLab on behalf of Fiocruz COVID-19 Genomic Surveillance Network	Marcelo Henrique dos Santos Paiva et al
EPI_ISL_3046323	Brazil/PE-FIOCRUZ-IAM2350/2021	2021-07-01	South America	Brazil	LACEN/PE	WallauLab on behalf of Fiocruz COVID-19 Genomic Surveillance Network	Marcelo Henrique dos Santos Paiva et al
EPI_ISL_3046324	Brazil/PE-FIOCRUZ-IAM2351/2021	2021-07-01	South America	Brazil	LACEN/PE	WallauLab on behalf of Fiocruz COVID-19 Genomic Surveillance Network	Marcelo Henrique dos Santos Paiva et al
EPI_ISL_3046325	Brazil/PE-FIOCRUZ-IAM2352/2021	2021-07-02	South America	Brazil	LACEN/PE	WallauLab on behalf of Fiocruz COVID-19 Genomic Surveillance Network	Marcelo Henrique dos Santos Paiva et al
EPI_ISL_3046326	Brazil/PE-FIOCRUZ-IAM2354/2021	2021-07-02	South America	Brazil	LACEN/PE	WallauLab on behalf of Fiocruz COVID-19 Genomic Surveillance Network	Marcelo Henrique dos Santos Paiva et al
EPI_ISL_3134853	Brazil/PE-FIOCRUZ-IAM2357/2021	2021-07-02	South America	Brazil	LACEN/PE	WallauLab on behalf of Fiocruz COVID-19 Genomic Surveillance Network	Marcelo Henrique dos Santos Paiva et al
EPI_ISL_3046332	Brazil/PE-FIOCRUZ-IAM2379/2021	2021-07-01	South America	Brazil	LACEN/PE	WallauLab on behalf of Fiocruz COVID-19 Genomic Surveillance Network	Marcelo Henrique dos Santos Paiva et al
EPI_ISL_3046338	Brazil/PE-FIOCRUZ-IAM2411/2021	2021-07-02	South America	Brazil	LACEN/PE	WallauLab on behalf of Fiocruz COVID-19 Genomic Surveillance Network	Marcelo Henrique dos Santos Paiva et al
EPI_ISL_3046339	Brazil/PE-FIOCRUZ-IAM2412/2021	2021-07-02	South America	Brazil	LACEN/PE	WallauLab on behalf of Fiocruz COVID-19 Genomic Surveillance Network	Marcelo Henrique dos Santos Paiva et al
EPI_ISL_3046341	Brazil/PE-FIOCRUZ-IAM2414/2021	2021-07-02	South America	Brazil	LACEN/PE	WallauLab on behalf of Fiocruz COVID-19 Genomic Surveillance Network	Marcelo Henrique dos Santos Paiva et al
EPI_ISL_3046344	Brazil/PE-FIOCRUZ-IAM2420/2021	2021-07-02	South America	Brazil	LACEN/PE	WallauLab on behalf of Fiocruz COVID-19 Genomic Surveillance Network	Marcelo Henrique dos Santos Paiva et al
EPI_ISL_3046345	Brazil/PE-FIOCRUZ-IAM2422/2021	2021-07-01	South America	Brazil	LACEN/PE	WallauLab on behalf of Fiocruz COVID-19 Genomic Surveillance Network	Marcelo Henrique dos Santos Paiva et al
EPI_ISL_3134665	Brazil/PE-FIOCRUZ-IAM2456/2021	2021-07-02	South America	Brazil	LACEN/PE	WallauLab on behalf of Fiocruz COVID-19 Genomic Surveillance Network	Marcelo Henrique dos Santos Paiva et al
EPI_ISL_3134664	Brazil/PE-FIOCRUZ-IAM2457/2021	2021-07-02	South America	Brazil	LACEN/PE	WallauLab on behalf of Fiocruz COVID-19 Genomic Surveillance Network	Marcelo Henrique dos Santos Paiva et al
EPI_ISL_3134667	Brazil/PE-FIOCRUZ-IAM2460/2021	2021-07-05	South America	Brazil	LACEN/PE	WallauLab on behalf of Fiocruz COVID-19 Genomic Surveillance Network	Marcelo Henrique dos Santos Paiva et al
EPI_ISL_3134669	Brazil/PE-FIOCRUZ-IAM2462/2021	2021-07-05	South America	Brazil	LACEN/PE	WallauLab on behalf of Fiocruz COVID-19 Genomic Surveillance Network	Marcelo Henrique dos Santos Paiva et al
EPI_ISL_3134672	Brazil/PE-FIOCRUZ-IAM2468/2021	2021-07-05	South America	Brazil	LACEN/PE	WallauLab on behalf of Fiocruz COVID-19 Genomic Surveillance Network	Marcelo Henrique dos Santos Paiva et al
EPI_ISL_3134673	Brazil/PE-FIOCRUZ-IAM2469/2021	2021-07-05	South America	Brazil	LACEN/PE	WallauLab on behalf of Fiocruz COVID-19 Genomic Surveillance Network	Marcelo Henrique dos Santos Paiva et al
EPI_ISL_3134674	Brazil/PE-FIOCRUZ-IAM2470/2021	2021-07-05	South America	Brazil	LACEN/PE	WallauLab on behalf of Fiocruz COVID-19 Genomic Surveillance Network	Marcelo Henrique dos Santos Paiva et al
EPI_ISL_3134676	Brazil/PE-FIOCRUZ-IAM2474/2021	2021-07-05	South America	Brazil	LACEN/PE	WallauLab on behalf of Fiocruz COVID-19 Genomic Surveillance Network	Marcelo Henrique dos Santos Paiva et al
EPI_ISL_3134678	Brazil/PE-FIOCRUZ-IAM2476/2021	2021-07-05	South America	Brazil	LACEN/PE	WallauLab on behalf of Fiocruz COVID-19 Genomic Surveillance Network	Marcelo Henrique dos Santos Paiva et al
EPI_ISL_3134679	Brazil/PE-FIOCRUZ-IAM2477/2021	2021-07-05	South America	Brazil	LACEN/PE	WallauLab on behalf of Fiocruz COVID-19 Genomic Surveillance Network	Marcelo Henrique dos Santos Paiva et al
EPI_ISL_3134680	Brazil/PE-FIOCRUZ-IAM2482/2021	2021-07-06	South America	Brazil	LACEN/PE	WallauLab on behalf of Fiocruz COVID-19 Genomic Surveillance Network	Marcelo Henrique dos Santos Paiva et al
EPI_ISL_3134695	Brazil/PE-FIOCRUZ-IAM2485/2021	2021-07-05	South America	Brazil	LACEN/PE	WallauLab on behalf of Fiocruz COVID-19 Genomic Surveillance Network	Marcelo Henrique dos Santos Paiva et al
EPI_ISL_3134696	Brazil/PE-FIOCRUZ-IAM2486/2021	2021-07-05	South America	Brazil	LACEN/PE	WallauLab on behalf of Fiocruz COVID-19 Genomic Surveillance Network	Marcelo Henrique dos Santos Paiva et al
EPI_ISL_3134698	Brazil/PE-FIOCRUZ-IAM2489/2021	2021-07-05	South America	Brazil	LACEN/PE	WallauLab on behalf of Fiocruz COVID-19 Genomic Surveillance Network	Marcelo Henrique dos Santos Paiva et al
EPI_ISL_3134701	Brazil/PE-FIOCRUZ-IAM2493/2021	2021-07-06	South America	Brazil	LACEN/PE	WallauLab on behalf of Fiocruz COVID-19 Genomic Surveillance Network	Marcelo Henrique dos Santos Paiva et al
EPI_ISL_3134702	Brazil/PE-FIOCRUZ-IAM2494/2021	2021-07-06	South America	Brazil	LACEN/PE	WallauLab on behalf of Fiocruz COVID-19 Genomic Surveillance Network	Marcelo Henrique dos Santos Paiva et al
EPI_ISL_3134703	Brazil/PE-FIOCRUZ-IAM2495/2021	2021-07-06	South America	Brazil	LACEN/PE	WallauLab on behalf of Fiocruz COVID-19 Genomic Surveillance Network	Marcelo Henrique dos Santos Paiva et al
EPI_ISL_3134704	Brazil/PE-FIOCRUZ-IAM2496/2021	2021-07-06	South America	Brazil	LACEN/PE	WallauLab on behalf of Fiocruz COVID-19 Genomic Surveillance Network	Marcelo Henrique dos Santos Paiva et al
EPI_ISL_3134705	Brazil/PE-FIOCRUZ-IAM2497/2021	2021-07-06	South America	Brazil	LACEN/PE	WallauLab on behalf of Fiocruz COVID-19 Genomic Surveillance Network	Marcelo Henrique dos Santos Paiva et al
EPI_ISL_3134706	Brazil/PE-FIOCRUZ-IAM2498/2021	2021-07-06	South America	Brazil	LACEN/PE	WallauLab on behalf of Fiocruz COVID-19 Genomic Surveillance Network	Marcelo Henrique dos Santos Paiva et al
EPI_ISL_3134707	Brazil/PE-FIOCRUZ-IAM2499/2021	2021-07-06	South America	Brazil	LACEN/PE	WallauLab on behalf of Fiocruz COVID-19 Genomic Surveillance Network	Marcelo Henrique dos Santos Paiva et al
EPI_ISL_3134681	Brazil/PE-FIOCRUZ-IAM2501/2021	2021-07-05	South America	Brazil	LACEN/PE	WallauLab on behalf of Fiocruz COVID-19 Genomic Surveillance Network	Marcelo Henrique dos Santos Paiva et al
EPI_ISL_3134682	Brazil/PE-FIOCRUZ-IAM2502/2021	2021-07-05	South America	Brazil	LACEN/PE	WallauLab on behalf of Fiocruz COVID-19 Genomic Surveillance Network	Marcelo Henrique dos Santos Paiva et al
EPI_ISL_3134683	Brazil/PE-FIOCRUZ-IAM2504/2021	2021-07-05	South America	Brazil	LACEN/PE	WallauLab on behalf of Fiocruz COVID-19 Genomic Surveillance Network	Marcelo Henrique dos Santos Paiva et al
EPI_ISL_3134684	Brazil/PE-FIOCRUZ-IAM2505/2021	2021-07-05	South America	Brazil	LACEN/PE	WallauLab on behalf of Fiocruz COVID-19 Genomic Surveillance Network	Marcelo Henrique dos Santos Paiva et al
EPI_ISL_3134685	Brazil/PE-FIOCRUZ-IAM2507/2021	2021-07-05	South America	Brazil	LACEN/PE	WallauLab on behalf of Fiocruz COVID-19 Genomic Surveillance Network	Marcelo Henrique dos Santos Paiva et al
EPI_ISL_3134687	Brazil/PE-FIOCRUZ-IAM2509/2021	2021-07-05	South America	Brazil	LACEN/PE	WallauLab on behalf of Fiocruz COVID-19 Genomic Surveillance Network	Marcelo Henrique dos Santos Paiva et al
EPI_ISL_3134689	Brazil/PE-FIOCRUZ-IAM2511/2021	2021-07-05	South America	Brazil	LACEN/PE	WallauLab on behalf of Fiocruz COVID-19 Genomic Surveillance Network	Marcelo Henrique dos Santos Paiva et al
EPI_ISL_3134690	Brazil/PE-FIOCRUZ-IAM2514/2021	2021-07-05	South America	Brazil	LACEN/PE	WallauLab on behalf of Fiocruz COVID-19 Genomic Surveillance Network	Marcelo Henrique dos Santos Paiva et al
EPI_ISL_3134691	Brazil/PE-FIOCRUZ-IAM2517/2021	2021-07-01	South America	Brazil	LACEN/PE	WallauLab on behalf of Fiocruz COVID-19 Genomic Surveillance Network	Marcelo Henrique dos Santos Paiva et al
EPI_ISL_3134692	Brazil/PE-FIOCRUZ-IAM2519/2021	2021-07-06	South America	Brazil	LACEN/PE	WallauLab on behalf of Fiocruz COVID-19 Genomic Surveillance Network	Marcelo Henrique dos Santos Paiva et al
EPI_ISL_3134693	Brazil/PE-FIOCRUZ-IAM2520/2021	2021-07-06	South America	Brazil	LACEN/PE	WallauLab on behalf of Fiocruz COVID-19 Genomic Surveillance Network	Marcelo Henrique dos Santos Paiva et al
EPI_ISL_3134708	Brazil/PE-FIOCRUZ-IAM2524/2021	2021-07-06	South America	Brazil	LACEN/PE	WallauLab on behalf of Fiocruz COVID-19 Genomic Surveillance Network	Marcelo Henrique dos Santos Paiva et al
EPI_ISL_3134709	Brazil/PE-FIOCRUZ-IAM2525/2021	2021-07-06	South America	Brazil	LACEN/PE	WallauLab on behalf of Fiocruz COVID-19 Genomic Surveillance Network	Marcelo Henrique dos Santos Paiva et al
EPI_ISL_3134710	Brazil/PE-FIOCRUZ-IAM2526/2021	2021-07-06	South America	Brazil	LACEN/PE	WallauLab on behalf of Fiocruz COVID-19 Genomic Surveillance Network	Marcelo Henrique dos Santos Paiva et al
EPI_ISL_3134711	Brazil/PE-FIOCRUZ-IAM2527/2021	2021-07-06	South America	Brazil	LACEN/PE	WallauLab on behalf of Fiocruz COVID-19 Genomic Surveillance Network	Marcelo Henrique dos Santos Paiva et al
EPI_ISL_3134715	Brazil/PE-FIOCRUZ-IAM2533/2021	2021-07-05	South America	Brazil	LACEN/PE	WallauLab on behalf of Fiocruz COVID-19 Genomic Surveillance Network	Marcelo Henrique dos Santos Paiva et al
EPI_ISL_3134716	Brazil/PE-FIOCRUZ-IAM2535/2021	2021-07-05	South America	Brazil	LACEN/PE	WallauLab on behalf of Fiocruz COVID-19 Genomic Surveillance Network	Marcelo Henrique dos Santos Paiva et al
EPI_ISL_3134717	Brazil/PE-FIOCRUZ-IAM2536/2021	2021-07-05	South America	Brazil	LACEN/PE	WallauLab on behalf of Fiocruz COVID-19 Genomic Surveillance Network	Marcelo Henrique dos Santos Paiva et al
EPI_ISL_3134718	Brazil/PE-FIOCRUZ-IAM2538/2021	2021-07-05	South America	Brazil	LACEN/PE	WallauLab on behalf of Fiocruz COVID-19 Genomic Surveillance Network	Marcelo Henrique dos Santos Paiva et al
EPI_ISL_3134719	Brazil/PE-FIOCRUZ-IAM2539/2021	2021-07-06	South America	Brazil	LACEN/PE	WallauLab on behalf of Fiocruz COVID-19 Genomic Surveillance Network	Marcelo Henrique dos Santos Paiva et al
EPI_ISL_3134720	Brazil/PE-FIOCRUZ-IAM2541/2021	2021-07-06	South America	Brazil	LACEN/PE	WallauLab on behalf of Fiocruz COVID-19 Genomic Surveillance Network	Marcelo Henrique dos Santos Paiva et al
EPI_ISL_3134721	Brazil/PE-FIOCRUZ-IAM2542/2021	2021-07-05	South America	Brazil	LACEN/PE	WallauLab on behalf of Fiocruz COVID-19 Genomic Surveillance Network	Marcelo Henrique dos Santos Paiva et al
EPI_ISL_3134790	Brazil/PE-FIOCRUZ-IAM2547/2021	2021-07-06	South America	Brazil	NUPIT/UFPE	WallauLab on behalf of Fiocruz COVID-19 Genomic Surveillance Network	Marcelo Henrique dos Santos Paiva et al
EPI_ISL_3134789	Brazil/PE-FIOCRUZ-IAM2549/2021	2021-07-04	South America	Brazil	NUPIT/UFPE	WallauLab on behalf of Fiocruz COVID-19 Genomic Surveillance Network	Marcelo Henrique dos Santos Paiva et al
EPI_ISL_3134813	Brazil/PE-FIOCRUZ-IAM2555/2021	2021-07-09	South America	Brazil	NUPIT/UFPE	WallauLab on behalf of Fiocruz COVID-19 Genomic Surveillance Network	Marcelo Henrique dos Santos Paiva et al
EPI_ISL_3134778	Brazil/PE-FIOCRUZ-IAM2557/2021	2021-06-28	South America	Brazil	NUPIT/UFPE	WallauLab on behalf of Fiocruz COVID-19 Genomic Surveillance Network	Marcelo Henrique dos Santos Paiva et al
EPI_ISL_3134777	Brazil/PE-FIOCRUZ-IAM2559/2021	2021-06-28	South America	Brazil	NUPIT/UFPE	WallauLab on behalf of Fiocruz COVID-19 Genomic Surveillance Network	Marcelo Henrique dos Santos Paiva et al
EPI_ISL_3134779	Brazil/PE-FIOCRUZ-IAM2560/2021	2021-06-28	South America	Brazil	NUPIT/UFPE	WallauLab on behalf of Fiocruz COVID-19 Genomic Surveillance Network	Marcelo Henrique dos Santos Paiva et al
EPI_ISL_3134783	Brazil/PE-FIOCRUZ-IAM2561/2021	2021-06-29	South America	Brazil	NUPIT/UFPE	WallauLab on behalf of Fiocruz COVID-19 Genomic Surveillance Network	Marcelo Henrique dos Santos Paiva et al
EPI_ISL_3134786	Brazil/PE-FIOCRUZ-IAM2562/2021	2021-06-30	South America	Brazil	NUPIT/UFPE	WallauLab on behalf of Fiocruz COVID-19 Genomic Surveillance Network	Marcelo Henrique dos Santos Paiva et al
EPI_ISL_3134784	Brazil/PE-FIOCRUZ-IAM2563/2021	2021-06-29	South America	Brazil	NUPIT/UFPE	WallauLab on behalf of Fiocruz COVID-19 Genomic Surveillance Network	Marcelo Henrique dos Santos Paiva et al
EPI_ISL_3134785	Brazil/PE-FIOCRUZ-IAM2565/2021	2021-06-30	South America	Brazil	NUPIT/UFPE	WallauLab on behalf of Fiocruz COVID-19 Genomic Surveillance Network	Marcelo Henrique dos Santos Paiva et al
EPI_ISL_3134782	Brazil/PE-FIOCRUZ-IAM2567/2021	2021-06-30	South America	Brazil	NUPIT/UFPE	WallauLab on behalf of Fiocruz COVID-19 Genomic Surveillance Network	Marcelo Henrique dos Santos Paiva et al
EPI_ISL_3134781	Brazil/PE-FIOCRUZ-IAM2568/2021	2021-06-30	South America	Brazil	NUPIT/UFPE	WallauLab on behalf of Fiocruz COVID-19 Genomic Surveillance Network	Marcelo Henrique dos Santos Paiva et al
EPI_ISL_3134792	Brazil/PE-FIOCRUZ-IAM2572/2021	2021-07-09	South America	Brazil	NUPIT/UFPE	WallauLab on behalf of Fiocruz COVID-19 Genomic Surveillance Network	Marcelo Henrique dos Santos Paiva et al
EPI_ISL_3134793	Brazil/PE-FIOCRUZ-IAM2573/2021	2021-07-09	South America	Brazil	NUPIT/UFPE	WallauLab on behalf of Fiocruz COVID-19 Genomic Surveillance Network	Marcelo Henrique dos Santos Paiva et al
EPI_ISL_3134794	Brazil/PE-FIOCRUZ-IAM2574/2021	2021-07-08	South America	Brazil	NUPIT/UFPE	WallauLab on behalf of Fiocruz COVID-19 Genomic Surveillance Network	Marcelo Henrique dos Santos Paiva et al
EPI_ISL_3134795	Brazil/PE-FIOCRUZ-IAM2575/2021	2021-07-08	South America	Brazil	NUPIT/UFPE	WallauLab on behalf of Fiocruz COVID-19 Genomic Surveillance Network	Marcelo Henrique dos Santos Paiva et al
EPI_ISL_3134796	Brazil/PE-FIOCRUZ-IAM2576/2021	2021-07-08	South America	Brazil	NUPIT/UFPE	WallauLab on behalf of Fiocruz COVID-19 Genomic Surveillance Network	Marcelo Henrique dos Santos Paiva et al
EPI_ISL_3134799	Brazil/PE-FIOCRUZ-IAM2578/2021	2021-07-09	South America	Brazil	NUPIT/UFPE	WallauLab on behalf of Fiocruz COVID-19 Genomic Surveillance Network	Marcelo Henrique dos Santos Paiva et al
EPI_ISL_3134800	Brazil/PE-FIOCRUZ-IAM2579/2021	2021-07-09	South America	Brazil	NUPIT/UFPE	WallauLab on behalf of Fiocruz COVID-19 Genomic Surveillance Network	Marcelo Henrique dos Santos Paiva et al
EPI_ISL_3134801	Brazil/PE-FIOCRUZ-IAM2580/2021	2021-07-09	South America	Brazil	NUPIT/UFPE	WallauLab on behalf of Fiocruz COVID-19 Genomic Surveillance Network	Marcelo Henrique dos Santos Paiva et al
EPI_ISL_3134803	Brazil/PE-FIOCRUZ-IAM2582/2021	2021-07-06	South America	Brazil	NUPIT/UFPE	WallauLab on behalf of Fiocruz COVID-19 Genomic Surveillance Network	Marcelo Henrique dos Santos Paiva et al
EPI_ISL_3134804	Brazil/PE-FIOCRUZ-IAM2583/2021	2021-07-06	South America	Brazil	NUPIT/UFPE	WallauLab on behalf of Fiocruz COVID-19 Genomic Surveillance Network	Marcelo Henrique dos Santos Paiva et al
EPI_ISL_3447458	Brazil/PE-FIOCRUZ-IAM2585/2021	2021-07-09	South America	Brazil	NUPIT/UFPE	WallauLab on behalf of Fiocruz COVID-19 Genomic Surveillance Network	Marcelo Henrique dos Santos Paiva et al
EPI_ISL_3134805	Brazil/PE-FIOCRUZ-IAM2586/2021	2021-07-09	South America	Brazil	NUPIT/UFPE	WallauLab on behalf of Fiocruz COVID-19 Genomic Surveillance Network	Marcelo Henrique dos Santos Paiva et al
EPI_ISL_3134806	Brazil/PE-FIOCRUZ-IAM2587/2021	2021-07-09	South America	Brazil	NUPIT/UFPE	WallauLab on behalf of Fiocruz COVID-19 Genomic Surveillance Network	Marcelo Henrique dos Santos Paiva et al
EPI_ISL_3134808	Brazil/PE-FIOCRUZ-IAM2589/2021	2021-07-09	South America	Brazil	NUPIT/UFPE	WallauLab on behalf of Fiocruz COVID-19 Genomic Surveillance Network	Marcelo Henrique dos Santos Paiva et al
EPI_ISL_3134809	Brazil/PE-FIOCRUZ-IAM2590/2021	2021-07-09	South America	Brazil	NUPIT/UFPE	WallauLab on behalf of Fiocruz COVID-19 Genomic Surveillance Network	Marcelo Henrique dos Santos Paiva et al
EPI_ISL_3134810	Brazil/PE-FIOCRUZ-IAM2591/2021	2021-07-09	South America	Brazil	NUPIT/UFPE	WallauLab on behalf of Fiocruz COVID-19 Genomic Surveillance Network	Marcelo Henrique dos Santos Paiva et al
EPI_ISL_3447459	Brazil/PE-FIOCRUZ-IAM2607/2021	2021-07-12	South America	Brazil	LACEN/PE	WallauLab on behalf of Fiocruz COVID-19 Genomic Surveillance Network	Marcelo Henrique dos Santos Paiva et al
EPI_ISL_3447465	Brazil/PE-FIOCRUZ-IAM2633/2021	2021-07-13	South America	Brazil	LACEN/PE	WallauLab on behalf of Fiocruz COVID-19 Genomic Surveillance Network	Marcelo Henrique dos Santos Paiva et al
EPI_ISL_3447466	Brazil/PE-FIOCRUZ-IAM2638/2021	2021-07-12	South America	Brazil	LACEN/PE	WallauLab on behalf of Fiocruz COVID-19 Genomic Surveillance Network	Marcelo Henrique dos Santos Paiva et al
EPI_ISL_3447469	Brazil/PE-FIOCRUZ-IAM2653/2021	2021-07-09	South America	Brazil	LACEN/PE	WallauLab on behalf of Fiocruz COVID-19 Genomic Surveillance Network	Marcelo Henrique dos Santos Paiva et al
EPI_ISL_3447470	Brazil/PE-FIOCRUZ-IAM2654/2021	2021-07-09	South America	Brazil	LACEN/PE	WallauLab on behalf of Fiocruz COVID-19 Genomic Surveillance Network	Marcelo Henrique dos Santos Paiva et al
EPI_ISL_3447473	Brazil/PE-FIOCRUZ-IAM2671/2021	2021-07-12	South America	Brazil	LACEN/PE	WallauLab on behalf of Fiocruz COVID-19 Genomic Surveillance Network	Marcelo Henrique dos Santos Paiva et al
EPI_ISL_3447478	Brazil/PE-FIOCRUZ-IAM2678/2021	2021-07-09	South America	Brazil	LACEN/PE	WallauLab on behalf of Fiocruz COVID-19 Genomic Surveillance Network	Marcelo Henrique dos Santos Paiva et al
EPI_ISL_3447479	Brazil/PE-FIOCRUZ-IAM2680/2021	2021-07-09	South America	Brazil	LACEN/PE	WallauLab on behalf of Fiocruz COVID-19 Genomic Surveillance Network	Marcelo Henrique dos Santos Paiva et al
EPI_ISL_3447480	Brazil/PE-FIOCRUZ-IAM2681/2021	2021-07-13	South America	Brazil	LACEN/PE	WallauLab on behalf of Fiocruz COVID-19 Genomic Surveillance Network	Marcelo Henrique dos Santos Paiva et al
EPI_ISL_3447481	Brazil/PE-FIOCRUZ-IAM2698/2021	2021-07-12	South America	Brazil	LACEN/PE	WallauLab on behalf of Fiocruz COVID-19 Genomic Surveillance Network	Marcelo Henrique dos Santos Paiva et al
EPI_ISL_3447600	Brazil/PE-FIOCRUZ-IAM2707/2021	2021-07-09	South America	Brazil	LACEN/PE	WallauLab on behalf of Fiocruz COVID-19 Genomic Surveillance Network	Marcelo Henrique dos Santos Paiva et al
EPI_ISL_3447484	Brazil/PE-FIOCRUZ-IAM2712/2021	2021-07-13	South America	Brazil	LACEN/PE	WallauLab on behalf of Fiocruz COVID-19 Genomic Surveillance Network	Marcelo Henrique dos Santos Paiva et al
EPI_ISL_3447485	Brazil/PE-FIOCRUZ-IAM2718/2021	2021-07-13	South America	Brazil	LACEN/PE	WallauLab on behalf of Fiocruz COVID-19 Genomic Surveillance Network	Marcelo Henrique dos Santos Paiva et al
EPI_ISL_3447487	Brazil/PE-FIOCRUZ-IAM2722/2021	2021-07-09	South America	Brazil	LACEN/PE	WallauLab on behalf of Fiocruz COVID-19 Genomic Surveillance Network	Marcelo Henrique dos Santos Paiva et al
EPI_ISL_3447488	Brazil/PE-FIOCRUZ-IAM2723/2021	2021-07-09	South America	Brazil	LACEN/PE	WallauLab on behalf of Fiocruz COVID-19 Genomic Surveillance Network	Marcelo Henrique dos Santos Paiva et al
EPI_ISL_3447489	Brazil/PE-FIOCRUZ-IAM2728/2021	2021-07-12	South America	Brazil	LACEN/PE	WallauLab on behalf of Fiocruz COVID-19 Genomic Surveillance Network	Marcelo Henrique dos Santos Paiva et al
EPI_ISL_3447490	Brazil/PE-FIOCRUZ-IAM2731/2021	2021-07-05	South America	Brazil	NUPIT/UFPE	WallauLab on behalf of Fiocruz COVID-19 Genomic Surveillance Network	Marcelo Henrique dos Santos Paiva et al
EPI_ISL_3447492	Brazil/PE-FIOCRUZ-IAM2733/2021	2021-07-05	South America	Brazil	NUPIT/UFPE	WallauLab on behalf of Fiocruz COVID-19 Genomic Surveillance Network	Marcelo Henrique dos Santos Paiva et al
EPI_ISL_3447493	Brazil/PE-FIOCRUZ-IAM2734/2021	2021-07-05	South America	Brazil	NUPIT/UFPE	WallauLab on behalf of Fiocruz COVID-19 Genomic Surveillance Network	Marcelo Henrique dos Santos Paiva et al
EPI_ISL_3447494	Brazil/PE-FIOCRUZ-IAM2735/2021	2021-07-05	South America	Brazil	NUPIT/UFPE	WallauLab on behalf of Fiocruz COVID-19 Genomic Surveillance Network	Marcelo Henrique dos Santos Paiva et al
EPI_ISL_3447495	Brazil/PE-FIOCRUZ-IAM2736/2021	2021-07-05	South America	Brazil	NUPIT/UFPE	WallauLab on behalf of Fiocruz COVID-19 Genomic Surveillance Network	Marcelo Henrique dos Santos Paiva et al
EPI_ISL_3447496	Brazil/PE-FIOCRUZ-IAM2737/2021	2021-07-05	South America	Brazil	NUPIT/UFPE	WallauLab on behalf of Fiocruz COVID-19 Genomic Surveillance Network	Marcelo Henrique dos Santos Paiva et al
EPI_ISL_3447497	Brazil/PE-FIOCRUZ-IAM2738/2021	2021-07-06	South America	Brazil	NUPIT/UFPE	WallauLab on behalf of Fiocruz COVID-19 Genomic Surveillance Network	Marcelo Henrique dos Santos Paiva et al
EPI_ISL_3447498	Brazil/PE-FIOCRUZ-IAM2739/2021	2021-07-07	South America	Brazil	NUPIT/UFPE	WallauLab on behalf of Fiocruz COVID-19 Genomic Surveillance Network	Marcelo Henrique dos Santos Paiva et al
EPI_ISL_3447499	Brazil/PE-FIOCRUZ-IAM2740/2021	2021-07-07	South America	Brazil	NUPIT/UFPE	WallauLab on behalf of Fiocruz COVID-19 Genomic Surveillance Network	Marcelo Henrique dos Santos Paiva et al
EPI_ISL_3447596	Brazil/PE-FIOCRUZ-IAM2741/2021	2021-07-07	South America	Brazil	NUPIT/UFPE	WallauLab on behalf of Fiocruz COVID-19 Genomic Surveillance Network	Marcelo Henrique dos Santos Paiva et al
EPI_ISL_3447500	Brazil/PE-FIOCRUZ-IAM2742/2021	2021-07-07	South America	Brazil	NUPIT/UFPE	WallauLab on behalf of Fiocruz COVID-19 Genomic Surveillance Network	Marcelo Henrique dos Santos Paiva et al
EPI_ISL_3447501	Brazil/PE-FIOCRUZ-IAM2743/2021	2021-07-07	South America	Brazil	NUPIT/UFPE	WallauLab on behalf of Fiocruz COVID-19 Genomic Surveillance Network	Marcelo Henrique dos Santos Paiva et al
EPI_ISL_3447503	Brazil/PE-FIOCRUZ-IAM2747/2021	2021-07-06	South America	Brazil	NUPIT/UFPE	WallauLab on behalf of Fiocruz COVID-19 Genomic Surveillance Network	Marcelo Henrique dos Santos Paiva et al
EPI_ISL_3447504	Brazil/PE-FIOCRUZ-IAM2748/2021	2021-07-06	South America	Brazil	NUPIT/UFPE	WallauLab on behalf of Fiocruz COVID-19 Genomic Surveillance Network	Marcelo Henrique dos Santos Paiva et al
EPI_ISL_3447505	Brazil/PE-FIOCRUZ-IAM2749/2021	2021-07-06	South America	Brazil	NUPIT/UFPE	WallauLab on behalf of Fiocruz COVID-19 Genomic Surveillance Network	Marcelo Henrique dos Santos Paiva et al
EPI_ISL_3447506	Brazil/PE-FIOCRUZ-IAM2750/2021	2021-07-06	South America	Brazil	NUPIT/UFPE	WallauLab on behalf of Fiocruz COVID-19 Genomic Surveillance Network	Marcelo Henrique dos Santos Paiva et al
EPI_ISL_3447507	Brazil/PE-FIOCRUZ-IAM2754/2021	2021-07-07	South America	Brazil	NUPIT/UFPE	WallauLab on behalf of Fiocruz COVID-19 Genomic Surveillance Network	Marcelo Henrique dos Santos Paiva et al
EPI_ISL_3447508	Brazil/PE-FIOCRUZ-IAM2755/2021	2021-07-07	South America	Brazil	NUPIT/UFPE	WallauLab on behalf of Fiocruz COVID-19 Genomic Surveillance Network	Marcelo Henrique dos Santos Paiva et al
EPI_ISL_3447509	Brazil/PE-FIOCRUZ-IAM2756/2021	2021-07-07	South America	Brazil	NUPIT/UFPE	WallauLab on behalf of Fiocruz COVID-19 Genomic Surveillance Network	Marcelo Henrique dos Santos Paiva et al
EPI_ISL_3447510	Brazil/PE-FIOCRUZ-IAM2757/2021	2021-07-07	South America	Brazil	NUPIT/UFPE	WallauLab on behalf of Fiocruz COVID-19 Genomic Surveillance Network	Marcelo Henrique dos Santos Paiva et al
EPI_ISL_3447511	Brazil/PE-FIOCRUZ-IAM2758/2021	2021-07-07	South America	Brazil	NUPIT/UFPE	WallauLab on behalf of Fiocruz COVID-19 Genomic Surveillance Network	Marcelo Henrique dos Santos Paiva et al
EPI_ISL_3447512	Brazil/PE-FIOCRUZ-IAM2759/2021	2021-07-07	South America	Brazil	NUPIT/UFPE	WallauLab on behalf of Fiocruz COVID-19 Genomic Surveillance Network	Marcelo Henrique dos Santos Paiva et al
EPI_ISL_3447514	Brazil/PE-FIOCRUZ-IAM2762/2021	2021-07-07	South America	Brazil	NUPIT/UFPE	WallauLab on behalf of Fiocruz COVID-19 Genomic Surveillance Network	Marcelo Henrique dos Santos Paiva et al
EPI_ISL_3447515	Brazil/PE-FIOCRUZ-IAM2763/2021	2021-07-08	South America	Brazil	NUPIT/UFPE	WallauLab on behalf of Fiocruz COVID-19 Genomic Surveillance Network	Marcelo Henrique dos Santos Paiva et al
EPI_ISL_3447516	Brazil/PE-FIOCRUZ-IAM2764/2021	2021-07-07	South America	Brazil	NUPIT/UFPE	WallauLab on behalf of Fiocruz COVID-19 Genomic Surveillance Network	Marcelo Henrique dos Santos Paiva et al
EPI_ISL_3447517	Brazil/PE-FIOCRUZ-IAM2765/2021	2021-06-28	South America	Brazil	NUPIT/UFPE	WallauLab on behalf of Fiocruz COVID-19 Genomic Surveillance Network	Marcelo Henrique dos Santos Paiva et al
EPI_ISL_3447519	Brazil/PE-FIOCRUZ-IAM2767/2021	2021-06-28	South America	Brazil	NUPIT/UFPE	WallauLab on behalf of Fiocruz COVID-19 Genomic Surveillance Network	Marcelo Henrique dos Santos Paiva et al
EPI_ISL_3447520	Brazil/PE-FIOCRUZ-IAM2768/2021	2021-06-28	South America	Brazil	NUPIT/UFPE	WallauLab on behalf of Fiocruz COVID-19 Genomic Surveillance Network	Marcelo Henrique dos Santos Paiva et al
EPI_ISL_3447522	Brazil/PE-FIOCRUZ-IAM2770/2021	2021-06-28	South America	Brazil	NUPIT/UFPE	WallauLab on behalf of Fiocruz COVID-19 Genomic Surveillance Network	Marcelo Henrique dos Santos Paiva et al
EPI_ISL_3447524	Brazil/PE-FIOCRUZ-IAM2772/2021	2021-06-28	South America	Brazil	NUPIT/UFPE	WallauLab on behalf of Fiocruz COVID-19 Genomic Surveillance Network	Marcelo Henrique dos Santos Paiva et al
EPI_ISL_3447525	Brazil/PE-FIOCRUZ-IAM2773/2021	2021-06-28	South America	Brazil	NUPIT/UFPE	WallauLab on behalf of Fiocruz COVID-19 Genomic Surveillance Network	Marcelo Henrique dos Santos Paiva et al
EPI_ISL_3447526	Brazil/PE-FIOCRUZ-IAM2776/2021	2021-07-10	South America	Brazil	NUPIT/UFPE	WallauLab on behalf of Fiocruz COVID-19 Genomic Surveillance Network	Marcelo Henrique dos Santos Paiva et al
EPI_ISL_3447527	Brazil/PE-FIOCRUZ-IAM2777/2021	2021-07-10	South America	Brazil	NUPIT/UFPE	WallauLab on behalf of Fiocruz COVID-19 Genomic Surveillance Network	Marcelo Henrique dos Santos Paiva et al
EPI_ISL_3447528	Brazil/PE-FIOCRUZ-IAM2778/2021	2021-07-09	South America	Brazil	NUPIT/UFPE	WallauLab on behalf of Fiocruz COVID-19 Genomic Surveillance Network	Marcelo Henrique dos Santos Paiva et al
EPI_ISL_3447529	Brazil/PE-FIOCRUZ-IAM2779/2021	2021-07-09	South America	Brazil	NUPIT/UFPE	WallauLab on behalf of Fiocruz COVID-19 Genomic Surveillance Network	Marcelo Henrique dos Santos Paiva et al
EPI_ISL_3447530	Brazil/PE-FIOCRUZ-IAM2780/2021	2021-07-09	South America	Brazil	NUPIT/UFPE	WallauLab on behalf of Fiocruz COVID-19 Genomic Surveillance Network	Marcelo Henrique dos Santos Paiva et al
EPI_ISL_3447531	Brazil/PE-FIOCRUZ-IAM2781/2021	2021-07-09	South America	Brazil	NUPIT/UFPE	WallauLab on behalf of Fiocruz COVID-19 Genomic Surveillance Network	Marcelo Henrique dos Santos Paiva et al
EPI_ISL_3447533	Brazil/PE-FIOCRUZ-IAM2783/2021	2021-07-06	South America	Brazil	NUPIT/UFPE	WallauLab on behalf of Fiocruz COVID-19 Genomic Surveillance Network	Marcelo Henrique dos Santos Paiva et al
EPI_ISL_3447534	Brazil/PE-FIOCRUZ-IAM2787/2021	2021-06-29	South America	Brazil	NUPIT/UFPE	WallauLab on behalf of Fiocruz COVID-19 Genomic Surveillance Network	Marcelo Henrique dos Santos Paiva et al
EPI_ISL_3447535	Brazil/PE-FIOCRUZ-IAM2788/2021	2021-07-02	South America	Brazil	NUPIT/UFPE	WallauLab on behalf of Fiocruz COVID-19 Genomic Surveillance Network	Marcelo Henrique dos Santos Paiva et al
EPI_ISL_3447536	Brazil/PE-FIOCRUZ-IAM2789/2021	2021-07-02	South America	Brazil	NUPIT/UFPE	WallauLab on behalf of Fiocruz COVID-19 Genomic Surveillance Network	Marcelo Henrique dos Santos Paiva et al
EPI_ISL_3447537	Brazil/PE-FIOCRUZ-IAM2790/2021	2021-07-02	South America	Brazil	NUPIT/UFPE	WallauLab on behalf of Fiocruz COVID-19 Genomic Surveillance Network	Marcelo Henrique dos Santos Paiva et al
EPI_ISL_3447538	Brazil/PE-FIOCRUZ-IAM2793/2021	2021-06-30	South America	Brazil	NUPIT/UFPE	WallauLab on behalf of Fiocruz COVID-19 Genomic Surveillance Network	Marcelo Henrique dos Santos Paiva et al
EPI_ISL_3447539	Brazil/PE-FIOCRUZ-IAM2794/2021	2021-07-01	South America	Brazil	NUPIT/UFPE	WallauLab on behalf of Fiocruz COVID-19 Genomic Surveillance Network	Marcelo Henrique dos Santos Paiva et al
EPI_ISL_3447541	Brazil/PE-FIOCRUZ-IAM2796/2021	2021-07-02	South America	Brazil	NUPIT/UFPE	WallauLab on behalf of Fiocruz COVID-19 Genomic Surveillance Network	Marcelo Henrique dos Santos Paiva et al
EPI_ISL_3447542	Brazil/PE-FIOCRUZ-IAM2797/2021	2021-07-01	South America	Brazil	NUPIT/UFPE	WallauLab on behalf of Fiocruz COVID-19 Genomic Surveillance Network	Marcelo Henrique dos Santos Paiva et al
EPI_ISL_3447543	Brazil/PE-FIOCRUZ-IAM2799/2021	2021-06-30	South America	Brazil	NUPIT/UFPE	WallauLab on behalf of Fiocruz COVID-19 Genomic Surveillance Network	Marcelo Henrique dos Santos Paiva et al
EPI_ISL_3447544	Brazil/PE-FIOCRUZ-IAM2800/2021	2021-06-30	South America	Brazil	NUPIT/UFPE	WallauLab on behalf of Fiocruz COVID-19 Genomic Surveillance Network	Marcelo Henrique dos Santos Paiva et al
EPI_ISL_3447545	Brazil/PE-FIOCRUZ-IAM2801/2021	2021-06-30	South America	Brazil	NUPIT/UFPE	WallauLab on behalf of Fiocruz COVID-19 Genomic Surveillance Network	Marcelo Henrique dos Santos Paiva et al
EPI_ISL_3447546	Brazil/PE-FIOCRUZ-IAM2802/2021	2021-06-30	South America	Brazil	NUPIT/UFPE	WallauLab on behalf of Fiocruz COVID-19 Genomic Surveillance Network	Marcelo Henrique dos Santos Paiva et al
EPI_ISL_3447547	Brazil/PE-FIOCRUZ-IAM2804/2021	2021-07-02	South America	Brazil	NUPIT/UFPE	WallauLab on behalf of Fiocruz COVID-19 Genomic Surveillance Network	Marcelo Henrique dos Santos Paiva et al
EPI_ISL_3447548	Brazil/PE-FIOCRUZ-IAM2805/2021	2021-07-02	South America	Brazil	NUPIT/UFPE	WallauLab on behalf of Fiocruz COVID-19 Genomic Surveillance Network	Marcelo Henrique dos Santos Paiva et al
EPI_ISL_3447549	Brazil/PE-FIOCRUZ-IAM2806/2021	2021-07-07	South America	Brazil	NUPIT/UFPE	WallauLab on behalf of Fiocruz COVID-19 Genomic Surveillance Network	Marcelo Henrique dos Santos Paiva et al
EPI_ISL_3447550	Brazil/PE-FIOCRUZ-IAM2807/2021	2021-06-30	South America	Brazil	NUPIT/UFPE	WallauLab on behalf of Fiocruz COVID-19 Genomic Surveillance Network	Marcelo Henrique dos Santos Paiva et al
EPI_ISL_3447551	Brazil/PE-FIOCRUZ-IAM2808/2021	2021-07-05	South America	Brazil	NUPIT/UFPE	WallauLab on behalf of Fiocruz COVID-19 Genomic Surveillance Network	Marcelo Henrique dos Santos Paiva et al
EPI_ISL_3447552	Brazil/PE-FIOCRUZ-IAM2809/2021	2021-06-29	South America	Brazil	NUPIT/UFPE	WallauLab on behalf of Fiocruz COVID-19 Genomic Surveillance Network	Marcelo Henrique dos Santos Paiva et al
EPI_ISL_3447553	Brazil/PE-FIOCRUZ-IAM2810/2021	2021-06-30	South America	Brazil	NUPIT/UFPE	WallauLab on behalf of Fiocruz COVID-19 Genomic Surveillance Network	Marcelo Henrique dos Santos Paiva et al
EPI_ISL_3447554	Brazil/PE-FIOCRUZ-IAM2814/2021	2021-07-02	South America	Brazil	NUPIT/UFPE	WallauLab on behalf of Fiocruz COVID-19 Genomic Surveillance Network	Marcelo Henrique dos Santos Paiva et al
EPI_ISL_3447555	Brazil/PE-FIOCRUZ-IAM2816/2021	2021-06-30	South America	Brazil	NUPIT/UFPE	WallauLab on behalf of Fiocruz COVID-19 Genomic Surveillance Network	Marcelo Henrique dos Santos Paiva et al
EPI_ISL_3447557	Brazil/PE-FIOCRUZ-IAM2818/2021	2021-07-05	South America	Brazil	NUPIT/UFPE	WallauLab on behalf of Fiocruz COVID-19 Genomic Surveillance Network	Marcelo Henrique dos Santos Paiva et al
EPI_ISL_3447558	Brazil/PE-FIOCRUZ-IAM2819/2021	2021-07-05	South America	Brazil	NUPIT/UFPE	WallauLab on behalf of Fiocruz COVID-19 Genomic Surveillance Network	Marcelo Henrique dos Santos Paiva et al
EPI_ISL_3447559	Brazil/PE-FIOCRUZ-IAM2820/2021	2021-07-05	South America	Brazil	NUPIT/UFPE	WallauLab on behalf of Fiocruz COVID-19 Genomic Surveillance Network	Marcelo Henrique dos Santos Paiva et al
EPI_ISL_3447560	Brazil/PE-FIOCRUZ-IAM2821/2021	2021-07-01	South America	Brazil	NUPIT/UFPE	WallauLab on behalf of Fiocruz COVID-19 Genomic Surveillance Network	Marcelo Henrique dos Santos Paiva et al
EPI_ISL_3447561	Brazil/PE-FIOCRUZ-IAM2823/2021	2021-07-05	South America	Brazil	NUPIT/UFPE	WallauLab on behalf of Fiocruz COVID-19 Genomic Surveillance Network	Marcelo Henrique dos Santos Paiva et al
EPI_ISL_3447562	Brazil/PE-FIOCRUZ-IAM2824/2021	2021-06-30	South America	Brazil	NUPIT/UFPE	WallauLab on behalf of Fiocruz COVID-19 Genomic Surveillance Network	Marcelo Henrique dos Santos Paiva et al
EPI_ISL_3447563	Brazil/PE-FIOCRUZ-IAM2825/2021	2021-07-05	South America	Brazil	NUPIT/UFPE	WallauLab on behalf of Fiocruz COVID-19 Genomic Surveillance Network	Marcelo Henrique dos Santos Paiva et al
EPI_ISL_3447564	Brazil/PE-FIOCRUZ-IAM2826/2021	2021-07-07	South America	Brazil	NUPIT/UFPE	WallauLab on behalf of Fiocruz COVID-19 Genomic Surveillance Network	Marcelo Henrique dos Santos Paiva et al
EPI_ISL_3447566	Brazil/PE-FIOCRUZ-IAM2829/2021	2021-07-04	South America	Brazil	NUPIT/UFPE	WallauLab on behalf of Fiocruz COVID-19 Genomic Surveillance Network	Marcelo Henrique dos Santos Paiva et al
EPI_ISL_3447567	Brazil/PE-FIOCRUZ-IAM2830/2021	2021-06-29	South America	Brazil	NUPIT/UFPE	WallauLab on behalf of Fiocruz COVID-19 Genomic Surveillance Network	Marcelo Henrique dos Santos Paiva et al
EPI_ISL_3447569	Brazil/PE-FIOCRUZ-IAM2844/2021	2021-07-19	South America	Brazil	LACEN/PE	WallauLab on behalf of Fiocruz COVID-19 Genomic Surveillance Network	Marcelo Henrique dos Santos Paiva et al
EPI_ISL_3447570	Brazil/PE-FIOCRUZ-IAM2845/2021	2021-07-19	South America	Brazil	LACEN/PE	WallauLab on behalf of Fiocruz COVID-19 Genomic Surveillance Network	Marcelo Henrique dos Santos Paiva et al
EPI_ISL_3447571	Brazil/PE-FIOCRUZ-IAM2846/2021	2021-07-19	South America	Brazil	LACEN/PE	WallauLab on behalf of Fiocruz COVID-19 Genomic Surveillance Network	Marcelo Henrique dos Santos Paiva et al
EPI_ISL_3447572	Brazil/PE-FIOCRUZ-IAM2847/2021	2021-07-19	South America	Brazil	LACEN/PE	WallauLab on behalf of Fiocruz COVID-19 Genomic Surveillance Network	Marcelo Henrique dos Santos Paiva et al
EPI_ISL_3447573	Brazil/PE-FIOCRUZ-IAM2850/2021	2021-07-19	South America	Brazil	LACEN/PE	WallauLab on behalf of Fiocruz COVID-19 Genomic Surveillance Network	Marcelo Henrique dos Santos Paiva et al
EPI_ISL_3447574	Brazil/PE-FIOCRUZ-IAM2851/2021	2021-07-19	South America	Brazil	LACEN/PE	WallauLab on behalf of Fiocruz COVID-19 Genomic Surveillance Network	Marcelo Henrique dos Santos Paiva et al
EPI_ISL_3447575	Brazil/PE-FIOCRUZ-IAM2854/2021	2021-07-19	South America	Brazil	LACEN/PE	WallauLab on behalf of Fiocruz COVID-19 Genomic Surveillance Network	Marcelo Henrique dos Santos Paiva et al
EPI_ISL_3447598	Brazil/PE-FIOCRUZ-IAM2856/2021	2021-07-19	South America	Brazil	LACEN/PE	WallauLab on behalf of Fiocruz COVID-19 Genomic Surveillance Network	Marcelo Henrique dos Santos Paiva et al
EPI_ISL_3447576	Brazil/PE-FIOCRUZ-IAM2857/2021	2021-07-19	South America	Brazil	LACEN/PE	WallauLab on behalf of Fiocruz COVID-19 Genomic Surveillance Network	Marcelo Henrique dos Santos Paiva et al
EPI_ISL_3447577	Brazil/PE-FIOCRUZ-IAM2858/2021	2021-07-19	South America	Brazil	LACEN/PE	WallauLab on behalf of Fiocruz COVID-19 Genomic Surveillance Network	Marcelo Henrique dos Santos Paiva et al
EPI_ISL_3447578	Brazil/PE-FIOCRUZ-IAM2859/2021	2021-07-19	South America	Brazil	LACEN/PE	WallauLab on behalf of Fiocruz COVID-19 Genomic Surveillance Network	Marcelo Henrique dos Santos Paiva et al
EPI_ISL_3447579	Brazil/PE-FIOCRUZ-IAM2860/2021	2021-07-19	South America	Brazil	LACEN/PE	WallauLab on behalf of Fiocruz COVID-19 Genomic Surveillance Network	Marcelo Henrique dos Santos Paiva et al
EPI_ISL_3447580	Brazil/PE-FIOCRUZ-IAM2861/2021	2021-07-19	South America	Brazil	LACEN/PE	WallauLab on behalf of Fiocruz COVID-19 Genomic Surveillance Network	Marcelo Henrique dos Santos Paiva et al
EPI_ISL_3447581	Brazil/PE-FIOCRUZ-IAM2864/2021	2021-07-19	South America	Brazil	LACEN/PE	WallauLab on behalf of Fiocruz COVID-19 Genomic Surveillance Network	Marcelo Henrique dos Santos Paiva et al
EPI_ISL_3447582	Brazil/PE-FIOCRUZ-IAM2865/2021	2021-07-19	South America	Brazil	LACEN/PE	WallauLab on behalf of Fiocruz COVID-19 Genomic Surveillance Network	Marcelo Henrique dos Santos Paiva et al
EPI_ISL_3447583	Brazil/PE-FIOCRUZ-IAM2868/2021	2021-07-19	South America	Brazil	LACEN/PE	WallauLab on behalf of Fiocruz COVID-19 Genomic Surveillance Network	Marcelo Henrique dos Santos Paiva et al
EPI_ISL_3447584	Brazil/PE-FIOCRUZ-IAM2870/2021	2021-07-19	South America	Brazil	LACEN/PE	WallauLab on behalf of Fiocruz COVID-19 Genomic Surveillance Network	Marcelo Henrique dos Santos Paiva et al
EPI_ISL_3447585	Brazil/PE-FIOCRUZ-IAM2871/2021	2021-07-19	South America	Brazil	LACEN/PE	WallauLab on behalf of Fiocruz COVID-19 Genomic Surveillance Network	Marcelo Henrique dos Santos Paiva et al
EPI_ISL_3447586	Brazil/PE-FIOCRUZ-IAM2880/2021	2021-07-21	South America	Brazil	LACEN/PE	WallauLab on behalf of Fiocruz COVID-19 Genomic Surveillance Network	Marcelo Henrique dos Santos Paiva et al
EPI_ISL_3447599	Brazil/PE-FIOCRUZ-IAM2884/2021	2021-07-21	South America	Brazil	LACEN/PE	WallauLab on behalf of Fiocruz COVID-19 Genomic Surveillance Network	Marcelo Henrique dos Santos Paiva et al
EPI_ISL_3447587	Brazil/PE-FIOCRUZ-IAM2898/2021	2021-07-22	South America	Brazil	LACEN/PE	WallauLab on behalf of Fiocruz COVID-19 Genomic Surveillance Network	Marcelo Henrique dos Santos Paiva et al
EPI_ISL_500872	Brazil/PE-FIOCRUZ-IAM29/2020	2020-04-08	South America	Brazil	Laboratório Central de Saúde Pública do Estado de Pernambuco (LACEN-PE)	WallauLab, Aggeu Magalhaes Institute	Marcelo Henrique Santos Paiva et al
EPI_ISL_3447588	Brazil/PE-FIOCRUZ-IAM2909/2021	2021-07-22	South America	Brazil	LACEN/PE	WallauLab on behalf of Fiocruz COVID-19 Genomic Surveillance Network	Marcelo Henrique dos Santos Paiva et al
EPI_ISL_3447590	Brazil/PE-FIOCRUZ-IAM2915/2021	2021-05-22	South America	Brazil	LACEN/PE	WallauLab on behalf of Fiocruz COVID-19 Genomic Surveillance Network	Marcelo Henrique dos Santos Paiva et al
EPI_ISL_3447592	Brazil/PE-FIOCRUZ-IAM2918/2021	2021-07-18	South America	Brazil	LACEN/PE	WallauLab on behalf of Fiocruz COVID-19 Genomic Surveillance Network	Marcelo Henrique dos Santos Paiva et al
EPI_ISL_3447593	Brazil/PE-FIOCRUZ-IAM2920/2021	2021-07-23	South America	Brazil	LACEN/PE	WallauLab on behalf of Fiocruz COVID-19 Genomic Surveillance Network	Marcelo Henrique dos Santos Paiva et al
EPI_ISL_3447594	Brazil/PE-FIOCRUZ-IAM2927/2021	2021-06-30	South America	Brazil	NUPIT/UFPE	WallauLab on behalf of Fiocruz COVID-19 Genomic Surveillance Network	Marcelo Henrique dos Santos Paiva et al
EPI_ISL_3447595	Brazil/PE-FIOCRUZ-IAM2928/2021	2021-06-30	South America	Brazil	NUPIT/UFPE	WallauLab on behalf of Fiocruz COVID-19 Genomic Surveillance Network	Marcelo Henrique dos Santos Paiva et al
EPI_ISL_3703726	Brazil/PE-FIOCRUZ-IAM2937/2021	2021-07-27	South America	Brazil	LACEN/PE	WallauLab on behalf of Fiocruz COVID-19 Genomic Surveillance Network	Marcelo Henrique dos Santos Paiva et al
EPI_ISL_3703733	Brazil/PE-FIOCRUZ-IAM2944/2021	2021-07-26	South America	Brazil	LACEN/PE	WallauLab on behalf of Fiocruz COVID-19 Genomic Surveillance Network	Marcelo Henrique dos Santos Paiva et al
EPI_ISL_3703737	Brazil/PE-FIOCRUZ-IAM2946/2021	2021-07-26	South America	Brazil	LACEN/PE	WallauLab on behalf of Fiocruz COVID-19 Genomic Surveillance Network	Marcelo Henrique dos Santos Paiva et al
EPI_ISL_3703755	Brazil/PE-FIOCRUZ-IAM2971/2021	2021-07-26	South America	Brazil	LACEN/PE	WallauLab on behalf of Fiocruz COVID-19 Genomic Surveillance Network	Marcelo Henrique dos Santos Paiva et al
EPI_ISL_500477	Brazil/PE-FIOCRUZ-IAM30/2020	2020-04-08	South America	Brazil	Laboratório Central de Saúde Pública do Estado de Pernambuco (LACEN-PE)	WallauLab, Aggeu Magalhaes Institute	Marcelo Henrique Santos Paiva et al
EPI_ISL_3703772	Brazil/PE-FIOCRUZ-IAM3003/2021	2021-07-23	South America	Brazil	LACEN/PE	WallauLab on behalf of Fiocruz COVID-19 Genomic Surveillance Network	Marcelo Henrique dos Santos Paiva et al
EPI_ISL_3703779	Brazil/PE-FIOCRUZ-IAM3026/2021	2021-07-27	South America	Brazil	LACEN/PE	WallauLab on behalf of Fiocruz COVID-19 Genomic Surveillance Network	Marcelo Henrique dos Santos Paiva et al
EPI_ISL_3703780	Brazil/PE-FIOCRUZ-IAM3033/2021	2021-07-26	South America	Brazil	LACEN/PE	WallauLab on behalf of Fiocruz COVID-19 Genomic Surveillance Network	Marcelo Henrique dos Santos Paiva et al
EPI_ISL_3703782	Brazil/PE-FIOCRUZ-IAM3044/2021	2021-06-30	South America	Brazil	NUPIT/UFPE	WallauLab on behalf of Fiocruz COVID-19 Genomic Surveillance Network	Marcelo Henrique dos Santos Paiva et al
EPI_ISL_3703783	Brazil/PE-FIOCRUZ-IAM3045/2021	2021-06-30	South America	Brazil	NUPIT/UFPE	WallauLab on behalf of Fiocruz COVID-19 Genomic Surveillance Network	Marcelo Henrique dos Santos Paiva et al
EPI_ISL_3703784	Brazil/PE-FIOCRUZ-IAM3046/2021	2021-06-30	South America	Brazil	NUPIT/UFPE	WallauLab on behalf of Fiocruz COVID-19 Genomic Surveillance Network	Marcelo Henrique dos Santos Paiva et al
EPI_ISL_3703785	Brazil/PE-FIOCRUZ-IAM3048/2021	2021-06-30	South America	Brazil	NUPIT/UFPE	WallauLab on behalf of Fiocruz COVID-19 Genomic Surveillance Network	Marcelo Henrique dos Santos Paiva et al
EPI_ISL_3703787	Brazil/PE-FIOCRUZ-IAM3050/2021	2021-06-29	South America	Brazil	NUPIT/UFPE	WallauLab on behalf of Fiocruz COVID-19 Genomic Surveillance Network	Marcelo Henrique dos Santos Paiva et al
EPI_ISL_3703788	Brazil/PE-FIOCRUZ-IAM3051/2021	2021-06-30	South America	Brazil	NUPIT/UFPE	WallauLab on behalf of Fiocruz COVID-19 Genomic Surveillance Network	Marcelo Henrique dos Santos Paiva et al
EPI_ISL_3703789	Brazil/PE-FIOCRUZ-IAM3055/2021	2021-06-29	South America	Brazil	NUPIT/UFPE	WallauLab on behalf of Fiocruz COVID-19 Genomic Surveillance Network	Marcelo Henrique dos Santos Paiva et al
EPI_ISL_3703794	Brazil/PE-FIOCRUZ-IAM3061/2021	2021-06-30	South America	Brazil	NUPIT/UFPE	WallauLab on behalf of Fiocruz COVID-19 Genomic Surveillance Network	Marcelo Henrique dos Santos Paiva et al
EPI_ISL_3703796	Brazil/PE-FIOCRUZ-IAM3063/2021	2021-06-30	South America	Brazil	NUPIT/UFPE	WallauLab on behalf of Fiocruz COVID-19 Genomic Surveillance Network	Marcelo Henrique dos Santos Paiva et al
EPI_ISL_3703797	Brazil/PE-FIOCRUZ-IAM3064/2021	2021-06-30	South America	Brazil	NUPIT/UFPE	WallauLab on behalf of Fiocruz COVID-19 Genomic Surveillance Network	Marcelo Henrique dos Santos Paiva et al
EPI_ISL_3703798	Brazil/PE-FIOCRUZ-IAM3065/2021	2021-06-30	South America	Brazil	NUPIT/UFPE	WallauLab on behalf of Fiocruz COVID-19 Genomic Surveillance Network	Marcelo Henrique dos Santos Paiva et al
EPI_ISL_3703799	Brazil/PE-FIOCRUZ-IAM3066/2021	2021-06-30	South America	Brazil	NUPIT/UFPE	WallauLab on behalf of Fiocruz COVID-19 Genomic Surveillance Network	Marcelo Henrique dos Santos Paiva et al
EPI_ISL_3703801	Brazil/PE-FIOCRUZ-IAM3067/2021	2021-06-30	South America	Brazil	NUPIT/UFPE	WallauLab on behalf of Fiocruz COVID-19 Genomic Surveillance Network	Marcelo Henrique dos Santos Paiva et al
EPI_ISL_3703813	Brazil/PE-FIOCRUZ-IAM3068/2021	2021-06-30	South America	Brazil	NUPIT/UFPE	WallauLab on behalf of Fiocruz COVID-19 Genomic Surveillance Network	Marcelo Henrique dos Santos Paiva et al
EPI_ISL_3703816	Brazil/PE-FIOCRUZ-IAM3072/2021	2021-06-30	South America	Brazil	NUPIT/UFPE	WallauLab on behalf of Fiocruz COVID-19 Genomic Surveillance Network	Marcelo Henrique dos Santos Paiva et al
EPI_ISL_3703820	Brazil/PE-FIOCRUZ-IAM3075/2021	2021-06-29	South America	Brazil	NUPIT/UFPE	WallauLab on behalf of Fiocruz COVID-19 Genomic Surveillance Network	Marcelo Henrique dos Santos Paiva et al
EPI_ISL_3703823	Brazil/PE-FIOCRUZ-IAM3076/2021	2021-06-29	South America	Brazil	NUPIT/UFPE	WallauLab on behalf of Fiocruz COVID-19 Genomic Surveillance Network	Marcelo Henrique dos Santos Paiva et al
EPI_ISL_3703827	Brazil/PE-FIOCRUZ-IAM3077/2021	2021-07-01	South America	Brazil	NUPIT/UFPE	WallauLab on behalf of Fiocruz COVID-19 Genomic Surveillance Network	Marcelo Henrique dos Santos Paiva et al
EPI_ISL_3703831	Brazil/PE-FIOCRUZ-IAM3078/2021	2021-07-01	South America	Brazil	NUPIT/UFPE	WallauLab on behalf of Fiocruz COVID-19 Genomic Surveillance Network	Marcelo Henrique dos Santos Paiva et al
EPI_ISL_3703834	Brazil/PE-FIOCRUZ-IAM3079/2021	2021-06-30	South America	Brazil	NUPIT/UFPE	WallauLab on behalf of Fiocruz COVID-19 Genomic Surveillance Network	Marcelo Henrique dos Santos Paiva et al
EPI_ISL_3703846	Brazil/PE-FIOCRUZ-IAM3080/2021	2021-07-01	South America	Brazil	NUPIT/UFPE	WallauLab on behalf of Fiocruz COVID-19 Genomic Surveillance Network	Marcelo Henrique dos Santos Paiva et al
EPI_ISL_3703849	Brazil/PE-FIOCRUZ-IAM3082/2021	2021-07-02	South America	Brazil	NUPIT/UFPE	WallauLab on behalf of Fiocruz COVID-19 Genomic Surveillance Network	Marcelo Henrique dos Santos Paiva et al
EPI_ISL_3703853	Brazil/PE-FIOCRUZ-IAM3083/2021	2021-06-29	South America	Brazil	NUPIT/UFPE	WallauLab on behalf of Fiocruz COVID-19 Genomic Surveillance Network	Marcelo Henrique dos Santos Paiva et al
EPI_ISL_3703868	Brazil/PE-FIOCRUZ-IAM3085/2021	2021-07-02	South America	Brazil	NUPIT/UFPE	WallauLab on behalf of Fiocruz COVID-19 Genomic Surveillance Network	Marcelo Henrique dos Santos Paiva et al
EPI_ISL_3703876	Brazil/PE-FIOCRUZ-IAM3086/2021	2021-07-02	South America	Brazil	NUPIT/UFPE	WallauLab on behalf of Fiocruz COVID-19 Genomic Surveillance Network	Marcelo Henrique dos Santos Paiva et al
EPI_ISL_3703886	Brazil/PE-FIOCRUZ-IAM3087/2021	2021-07-03	South America	Brazil	NUPIT/UFPE	WallauLab on behalf of Fiocruz COVID-19 Genomic Surveillance Network	Marcelo Henrique dos Santos Paiva et al
EPI_ISL_3703905	Brazil/PE-FIOCRUZ-IAM3090/2021	2021-07-05	South America	Brazil	NUPIT/UFPE	WallauLab on behalf of Fiocruz COVID-19 Genomic Surveillance Network	Marcelo Henrique dos Santos Paiva et al
EPI_ISL_3703909	Brazil/PE-FIOCRUZ-IAM3091/2021	2021-07-05	South America	Brazil	NUPIT/UFPE	WallauLab on behalf of Fiocruz COVID-19 Genomic Surveillance Network	Marcelo Henrique dos Santos Paiva et al
EPI_ISL_3703912	Brazil/PE-FIOCRUZ-IAM3092/2021	2021-07-05	South America	Brazil	NUPIT/UFPE	WallauLab on behalf of Fiocruz COVID-19 Genomic Surveillance Network	Marcelo Henrique dos Santos Paiva et al
EPI_ISL_3703917	Brazil/PE-FIOCRUZ-IAM3093/2021	2021-07-05	South America	Brazil	NUPIT/UFPE	WallauLab on behalf of Fiocruz COVID-19 Genomic Surveillance Network	Marcelo Henrique dos Santos Paiva et al
EPI_ISL_3703928	Brazil/PE-FIOCRUZ-IAM3094/2021	2021-07-04	South America	Brazil	NUPIT/UFPE	WallauLab on behalf of Fiocruz COVID-19 Genomic Surveillance Network	Marcelo Henrique dos Santos Paiva et al
EPI_ISL_3703938	Brazil/PE-FIOCRUZ-IAM3095/2021	2021-07-05	South America	Brazil	NUPIT/UFPE	WallauLab on behalf of Fiocruz COVID-19 Genomic Surveillance Network	Marcelo Henrique dos Santos Paiva et al
EPI_ISL_3703948	Brazil/PE-FIOCRUZ-IAM3096/2021	2021-07-05	South America	Brazil	NUPIT/UFPE	WallauLab on behalf of Fiocruz COVID-19 Genomic Surveillance Network	Marcelo Henrique dos Santos Paiva et al
EPI_ISL_3703958	Brazil/PE-FIOCRUZ-IAM3097/2021	2021-07-05	South America	Brazil	NUPIT/UFPE	WallauLab on behalf of Fiocruz COVID-19 Genomic Surveillance Network	Marcelo Henrique dos Santos Paiva et al
EPI_ISL_3703962	Brazil/PE-FIOCRUZ-IAM3098/2021	2021-07-05	South America	Brazil	NUPIT/UFPE	WallauLab on behalf of Fiocruz COVID-19 Genomic Surveillance Network	Marcelo Henrique dos Santos Paiva et al
EPI_ISL_3703965	Brazil/PE-FIOCRUZ-IAM3099/2021	2021-07-05	South America	Brazil	NUPIT/UFPE	WallauLab on behalf of Fiocruz COVID-19 Genomic Surveillance Network	Marcelo Henrique dos Santos Paiva et al
EPI_ISL_3703969	Brazil/PE-FIOCRUZ-IAM3100/2021	2021-07-05	South America	Brazil	NUPIT/UFPE	WallauLab on behalf of Fiocruz COVID-19 Genomic Surveillance Network	Marcelo Henrique dos Santos Paiva et al
EPI_ISL_3703972	Brazil/PE-FIOCRUZ-IAM3101/2021	2021-07-05	South America	Brazil	NUPIT/UFPE	WallauLab on behalf of Fiocruz COVID-19 Genomic Surveillance Network	Marcelo Henrique dos Santos Paiva et al
EPI_ISL_3703980	Brazil/PE-FIOCRUZ-IAM3104/2021	2021-07-05	South America	Brazil	NUPIT/UFPE	WallauLab on behalf of Fiocruz COVID-19 Genomic Surveillance Network	Marcelo Henrique dos Santos Paiva et al
EPI_ISL_3703991	Brazil/PE-FIOCRUZ-IAM3105/2021	2021-07-05	South America	Brazil	NUPIT/UFPE	WallauLab on behalf of Fiocruz COVID-19 Genomic Surveillance Network	Marcelo Henrique dos Santos Paiva et al
EPI_ISL_3704002	Brazil/PE-FIOCRUZ-IAM3108/2021	2021-07-05	South America	Brazil	NUPIT/UFPE	WallauLab on behalf of Fiocruz COVID-19 Genomic Surveillance Network	Marcelo Henrique dos Santos Paiva et al
EPI_ISL_3704012	Brazil/PE-FIOCRUZ-IAM3109/2021	2021-07-06	South America	Brazil	NUPIT/UFPE	WallauLab on behalf of Fiocruz COVID-19 Genomic Surveillance Network	Marcelo Henrique dos Santos Paiva et al
EPI_ISL_3704016	Brazil/PE-FIOCRUZ-IAM3110/2021	2021-07-06	South America	Brazil	NUPIT/UFPE	WallauLab on behalf of Fiocruz COVID-19 Genomic Surveillance Network	Marcelo Henrique dos Santos Paiva et al
EPI_ISL_3704024	Brazil/PE-FIOCRUZ-IAM3113/2021	2021-07-05	South America	Brazil	NUPIT/UFPE	WallauLab on behalf of Fiocruz COVID-19 Genomic Surveillance Network	Marcelo Henrique dos Santos Paiva et al
EPI_ISL_3704035	Brazil/PE-FIOCRUZ-IAM3114/2021	2021-07-05	South America	Brazil	NUPIT/UFPE	WallauLab on behalf of Fiocruz COVID-19 Genomic Surveillance Network	Marcelo Henrique dos Santos Paiva et al
EPI_ISL_3704043	Brazil/PE-FIOCRUZ-IAM3116/2021	2021-07-06	South America	Brazil	NUPIT/UFPE	WallauLab on behalf of Fiocruz COVID-19 Genomic Surveillance Network	Marcelo Henrique dos Santos Paiva et al
EPI_ISL_3704046	Brazil/PE-FIOCRUZ-IAM3117/2021	2021-07-05	South America	Brazil	NUPIT/UFPE	WallauLab on behalf of Fiocruz COVID-19 Genomic Surveillance Network	Marcelo Henrique dos Santos Paiva et al
EPI_ISL_3704066	Brazil/PE-FIOCRUZ-IAM3119/2021	2021-07-07	South America	Brazil	NUPIT/UFPE	WallauLab on behalf of Fiocruz COVID-19 Genomic Surveillance Network	Marcelo Henrique dos Santos Paiva et al
EPI_ISL_3704070	Brazil/PE-FIOCRUZ-IAM3120/2021	2021-07-06	South America	Brazil	NUPIT/UFPE	WallauLab on behalf of Fiocruz COVID-19 Genomic Surveillance Network	Marcelo Henrique dos Santos Paiva et al
EPI_ISL_3704074	Brazil/PE-FIOCRUZ-IAM3121/2021	2021-07-09	South America	Brazil	NUPIT/UFPE	WallauLab on behalf of Fiocruz COVID-19 Genomic Surveillance Network	Marcelo Henrique dos Santos Paiva et al
EPI_ISL_3704078	Brazil/PE-FIOCRUZ-IAM3122/2021	2021-07-11	South America	Brazil	NUPIT/UFPE	WallauLab on behalf of Fiocruz COVID-19 Genomic Surveillance Network	Marcelo Henrique dos Santos Paiva et al
EPI_ISL_3704099	Brazil/PE-FIOCRUZ-IAM3124/2021	2021-07-12	South America	Brazil	NUPIT/UFPE	WallauLab on behalf of Fiocruz COVID-19 Genomic Surveillance Network	Marcelo Henrique dos Santos Paiva et al
EPI_ISL_3704109	Brazil/PE-FIOCRUZ-IAM3125/2021	2021-07-12	South America	Brazil	NUPIT/UFPE	WallauLab on behalf of Fiocruz COVID-19 Genomic Surveillance Network	Marcelo Henrique dos Santos Paiva et al
EPI_ISL_3704118	Brazil/PE-FIOCRUZ-IAM3126/2021	2021-07-12	South America	Brazil	NUPIT/UFPE	WallauLab on behalf of Fiocruz COVID-19 Genomic Surveillance Network	Marcelo Henrique dos Santos Paiva et al
EPI_ISL_3704128	Brazil/PE-FIOCRUZ-IAM3127/2021	2021-07-12	South America	Brazil	NUPIT/UFPE	WallauLab on behalf of Fiocruz COVID-19 Genomic Surveillance Network	Marcelo Henrique dos Santos Paiva et al
EPI_ISL_3704147	Brazil/PE-FIOCRUZ-IAM3129/2021	2021-07-12	South America	Brazil	NUPIT/UFPE	WallauLab on behalf of Fiocruz COVID-19 Genomic Surveillance Network	Marcelo Henrique dos Santos Paiva et al
EPI_ISL_3704151	Brazil/PE-FIOCRUZ-IAM3130/2021	2021-07-12	South America	Brazil	NUPIT/UFPE	WallauLab on behalf of Fiocruz COVID-19 Genomic Surveillance Network	Marcelo Henrique dos Santos Paiva et al
EPI_ISL_3704154	Brazil/PE-FIOCRUZ-IAM3131/2021	2021-07-12	South America	Brazil	NUPIT/UFPE	WallauLab on behalf of Fiocruz COVID-19 Genomic Surveillance Network	Marcelo Henrique dos Santos Paiva et al
EPI_ISL_3704158	Brazil/PE-FIOCRUZ-IAM3132/2021	2021-07-12	South America	Brazil	NUPIT/UFPE	WallauLab on behalf of Fiocruz COVID-19 Genomic Surveillance Network	Marcelo Henrique dos Santos Paiva et al
EPI_ISL_3704170	Brazil/PE-FIOCRUZ-IAM3133/2021	2021-07-12	South America	Brazil	NUPIT/UFPE	WallauLab on behalf of Fiocruz COVID-19 Genomic Surveillance Network	Marcelo Henrique dos Santos Paiva et al
EPI_ISL_3704174	Brazil/PE-FIOCRUZ-IAM3134/2021	2021-07-12	South America	Brazil	NUPIT/UFPE	WallauLab on behalf of Fiocruz COVID-19 Genomic Surveillance Network	Marcelo Henrique dos Santos Paiva et al
EPI_ISL_3704178	Brazil/PE-FIOCRUZ-IAM3135/2021	2021-07-12	South America	Brazil	NUPIT/UFPE	WallauLab on behalf of Fiocruz COVID-19 Genomic Surveillance Network	Marcelo Henrique dos Santos Paiva et al
EPI_ISL_3704181	Brazil/PE-FIOCRUZ-IAM3136/2021	2021-07-12	South America	Brazil	NUPIT/UFPE	WallauLab on behalf of Fiocruz COVID-19 Genomic Surveillance Network	Marcelo Henrique dos Santos Paiva et al
EPI_ISL_3704192	Brazil/PE-FIOCRUZ-IAM3137/2021	2021-07-12	South America	Brazil	NUPIT/UFPE	WallauLab on behalf of Fiocruz COVID-19 Genomic Surveillance Network	Marcelo Henrique dos Santos Paiva et al
EPI_ISL_3704202	Brazil/PE-FIOCRUZ-IAM3138/2021	2021-07-12	South America	Brazil	NUPIT/UFPE	WallauLab on behalf of Fiocruz COVID-19 Genomic Surveillance Network	Marcelo Henrique dos Santos Paiva et al
EPI_ISL_3704212	Brazil/PE-FIOCRUZ-IAM3139/2021	2021-07-12	South America	Brazil	NUPIT/UFPE	WallauLab on behalf of Fiocruz COVID-19 Genomic Surveillance Network	Marcelo Henrique dos Santos Paiva et al
EPI_ISL_3704232	Brazil/PE-FIOCRUZ-IAM3141/2021	2021-07-12	South America	Brazil	NUPIT/UFPE	WallauLab on behalf of Fiocruz COVID-19 Genomic Surveillance Network	Marcelo Henrique dos Santos Paiva et al
EPI_ISL_3704242	Brazil/PE-FIOCRUZ-IAM3142/2021	2021-07-12	South America	Brazil	NUPIT/UFPE	WallauLab on behalf of Fiocruz COVID-19 Genomic Surveillance Network	Marcelo Henrique dos Santos Paiva et al
EPI_ISL_3704252	Brazil/PE-FIOCRUZ-IAM3143/2021	2021-07-13	South America	Brazil	NUPIT/UFPE	WallauLab on behalf of Fiocruz COVID-19 Genomic Surveillance Network	Marcelo Henrique dos Santos Paiva et al
EPI_ISL_3704261	Brazil/PE-FIOCRUZ-IAM3144/2021	2021-07-13	South America	Brazil	NUPIT/UFPE	WallauLab on behalf of Fiocruz COVID-19 Genomic Surveillance Network	Marcelo Henrique dos Santos Paiva et al
EPI_ISL_3704270	Brazil/PE-FIOCRUZ-IAM3145/2021	2021-07-13	South America	Brazil	NUPIT/UFPE	WallauLab on behalf of Fiocruz COVID-19 Genomic Surveillance Network	Marcelo Henrique dos Santos Paiva et al
EPI_ISL_3704279	Brazil/PE-FIOCRUZ-IAM3146/2021	2021-07-11	South America	Brazil	NUPIT/UFPE	WallauLab on behalf of Fiocruz COVID-19 Genomic Surveillance Network	Marcelo Henrique dos Santos Paiva et al
EPI_ISL_3704282	Brazil/PE-FIOCRUZ-IAM3147/2021	2021-07-11	South America	Brazil	NUPIT/UFPE	WallauLab on behalf of Fiocruz COVID-19 Genomic Surveillance Network	Marcelo Henrique dos Santos Paiva et al
EPI_ISL_3704286	Brazil/PE-FIOCRUZ-IAM3148/2021	2021-07-11	South America	Brazil	NUPIT/UFPE	WallauLab on behalf of Fiocruz COVID-19 Genomic Surveillance Network	Marcelo Henrique dos Santos Paiva et al
EPI_ISL_3704290	Brazil/PE-FIOCRUZ-IAM3149/2021	2021-07-12	South America	Brazil	NUPIT/UFPE	WallauLab on behalf of Fiocruz COVID-19 Genomic Surveillance Network	Marcelo Henrique dos Santos Paiva et al
EPI_ISL_3704299	Brazil/PE-FIOCRUZ-IAM3150/2021	2021-07-12	South America	Brazil	NUPIT/UFPE	WallauLab on behalf of Fiocruz COVID-19 Genomic Surveillance Network	Marcelo Henrique dos Santos Paiva et al
EPI_ISL_3704309	Brazil/PE-FIOCRUZ-IAM3151/2021	2021-07-13	South America	Brazil	NUPIT/UFPE	WallauLab on behalf of Fiocruz COVID-19 Genomic Surveillance Network	Marcelo Henrique dos Santos Paiva et al
EPI_ISL_3704318	Brazil/PE-FIOCRUZ-IAM3152/2021	2021-07-13	South America	Brazil	NUPIT/UFPE	WallauLab on behalf of Fiocruz COVID-19 Genomic Surveillance Network	Marcelo Henrique dos Santos Paiva et al
EPI_ISL_3704330	Brazil/PE-FIOCRUZ-IAM3158/2021	2021-07-15	South America	Brazil	NUPIT/UFPE	WallauLab on behalf of Fiocruz COVID-19 Genomic Surveillance Network	Marcelo Henrique dos Santos Paiva et al
EPI_ISL_3704334	Brazil/PE-FIOCRUZ-IAM3159/2021	2021-07-15	South America	Brazil	NUPIT/UFPE	WallauLab on behalf of Fiocruz COVID-19 Genomic Surveillance Network	Marcelo Henrique dos Santos Paiva et al
EPI_ISL_3704337	Brazil/PE-FIOCRUZ-IAM3160/2021	2021-07-14	South America	Brazil	NUPIT/UFPE	WallauLab on behalf of Fiocruz COVID-19 Genomic Surveillance Network	Marcelo Henrique dos Santos Paiva et al
EPI_ISL_3704342	Brazil/PE-FIOCRUZ-IAM3161/2021	2021-07-14	South America	Brazil	NUPIT/UFPE	WallauLab on behalf of Fiocruz COVID-19 Genomic Surveillance Network	Marcelo Henrique dos Santos Paiva et al
EPI_ISL_3704345	Brazil/PE-FIOCRUZ-IAM3162/2021	2021-07-14	South America	Brazil	NUPIT/UFPE	WallauLab on behalf of Fiocruz COVID-19 Genomic Surveillance Network	Marcelo Henrique dos Santos Paiva et al
EPI_ISL_3704349	Brazil/PE-FIOCRUZ-IAM3164/2021	2021-07-14	South America	Brazil	NUPIT/UFPE	WallauLab on behalf of Fiocruz COVID-19 Genomic Surveillance Network	Marcelo Henrique dos Santos Paiva et al
EPI_ISL_3704353	Brazil/PE-FIOCRUZ-IAM3165/2021	2021-07-16	South America	Brazil	NUPIT/UFPE	WallauLab on behalf of Fiocruz COVID-19 Genomic Surveillance Network	Marcelo Henrique dos Santos Paiva et al
EPI_ISL_3704364	Brazil/PE-FIOCRUZ-IAM3179/2021	2021-07-19	South America	Brazil	NUPIT/UFPE	WallauLab on behalf of Fiocruz COVID-19 Genomic Surveillance Network	Marcelo Henrique dos Santos Paiva et al
EPI_ISL_3704374	Brazil/PE-FIOCRUZ-IAM3180/2021	2021-07-19	South America	Brazil	NUPIT/UFPE	WallauLab on behalf of Fiocruz COVID-19 Genomic Surveillance Network	Marcelo Henrique dos Santos Paiva et al
EPI_ISL_3704389	Brazil/PE-FIOCRUZ-IAM3185/2021	2021-07-19	South America	Brazil	NUPIT/UFPE	WallauLab on behalf of Fiocruz COVID-19 Genomic Surveillance Network	Marcelo Henrique dos Santos Paiva et al
EPI_ISL_3704390	Brazil/PE-FIOCRUZ-IAM3186/2021	2021-07-18	South America	Brazil	NUPIT/UFPE	WallauLab on behalf of Fiocruz COVID-19 Genomic Surveillance Network	Marcelo Henrique dos Santos Paiva et al
EPI_ISL_3704391	Brazil/PE-FIOCRUZ-IAM3188/2021	2021-07-19	South America	Brazil	NUPIT/UFPE	WallauLab on behalf of Fiocruz COVID-19 Genomic Surveillance Network	Marcelo Henrique dos Santos Paiva et al
EPI_ISL_3704392	Brazil/PE-FIOCRUZ-IAM3189/2021	2021-07-18	South America	Brazil	NUPIT/UFPE	WallauLab on behalf of Fiocruz COVID-19 Genomic Surveillance Network	Marcelo Henrique dos Santos Paiva et al
EPI_ISL_3704394	Brazil/PE-FIOCRUZ-IAM3192/2021	2021-07-19	South America	Brazil	NUPIT/UFPE	WallauLab on behalf of Fiocruz COVID-19 Genomic Surveillance Network	Marcelo Henrique dos Santos Paiva et al
EPI_ISL_3704395	Brazil/PE-FIOCRUZ-IAM3193/2021	2021-07-18	South America	Brazil	NUPIT/UFPE	WallauLab on behalf of Fiocruz COVID-19 Genomic Surveillance Network	Marcelo Henrique dos Santos Paiva et al
EPI_ISL_3704397	Brazil/PE-FIOCRUZ-IAM3201/2021	2021-07-15	South America	Brazil	NUPIT/UFPE	WallauLab on behalf of Fiocruz COVID-19 Genomic Surveillance Network	Marcelo Henrique dos Santos Paiva et al
EPI_ISL_3704398	Brazil/PE-FIOCRUZ-IAM3203/2021	2021-07-16	South America	Brazil	NUPIT/UFPE	WallauLab on behalf of Fiocruz COVID-19 Genomic Surveillance Network	Marcelo Henrique dos Santos Paiva et al
EPI_ISL_3704399	Brazil/PE-FIOCRUZ-IAM3204/2021	2021-07-17	South America	Brazil	NUPIT/UFPE	WallauLab on behalf of Fiocruz COVID-19 Genomic Surveillance Network	Marcelo Henrique dos Santos Paiva et al
EPI_ISL_3704400	Brazil/PE-FIOCRUZ-IAM3206/2021	2021-07-16	South America	Brazil	NUPIT/UFPE	WallauLab on behalf of Fiocruz COVID-19 Genomic Surveillance Network	Marcelo Henrique dos Santos Paiva et al
EPI_ISL_3704401	Brazil/PE-FIOCRUZ-IAM3207/2021	2021-07-16	South America	Brazil	NUPIT/UFPE	WallauLab on behalf of Fiocruz COVID-19 Genomic Surveillance Network	Marcelo Henrique dos Santos Paiva et al
EPI_ISL_3704402	Brazil/PE-FIOCRUZ-IAM3208/2021	2021-07-22	South America	Brazil	NUPIT/UFPE	WallauLab on behalf of Fiocruz COVID-19 Genomic Surveillance Network	Marcelo Henrique dos Santos Paiva et al
EPI_ISL_3704403	Brazil/PE-FIOCRUZ-IAM3209/2021	2021-07-22	South America	Brazil	NUPIT/UFPE	WallauLab on behalf of Fiocruz COVID-19 Genomic Surveillance Network	Marcelo Henrique dos Santos Paiva et al
EPI_ISL_3704404	Brazil/PE-FIOCRUZ-IAM3210/2021	2021-07-22	South America	Brazil	NUPIT/UFPE	WallauLab on behalf of Fiocruz COVID-19 Genomic Surveillance Network	Marcelo Henrique dos Santos Paiva et al
EPI_ISL_3704405	Brazil/PE-FIOCRUZ-IAM3211/2021	2021-07-22	South America	Brazil	NUPIT/UFPE	WallauLab on behalf of Fiocruz COVID-19 Genomic Surveillance Network	Marcelo Henrique dos Santos Paiva et al
EPI_ISL_3704406	Brazil/PE-FIOCRUZ-IAM3213/2021	2021-07-24	South America	Brazil	NUPIT/UFPE	WallauLab on behalf of Fiocruz COVID-19 Genomic Surveillance Network	Marcelo Henrique dos Santos Paiva et al
EPI_ISL_3704407	Brazil/PE-FIOCRUZ-IAM3215/2021	2021-07-24	South America	Brazil	NUPIT/UFPE	WallauLab on behalf of Fiocruz COVID-19 Genomic Surveillance Network	Marcelo Henrique dos Santos Paiva et al
EPI_ISL_3704408	Brazil/PE-FIOCRUZ-IAM3216/2021	2021-07-19	South America	Brazil	NUPIT/UFPE	WallauLab on behalf of Fiocruz COVID-19 Genomic Surveillance Network	Marcelo Henrique dos Santos Paiva et al
EPI_ISL_3704409	Brazil/PE-FIOCRUZ-IAM3217/2021	2021-07-20	South America	Brazil	NUPIT/UFPE	WallauLab on behalf of Fiocruz COVID-19 Genomic Surveillance Network	Marcelo Henrique dos Santos Paiva et al
EPI_ISL_3704410	Brazil/PE-FIOCRUZ-IAM3219/2021	2021-07-19	South America	Brazil	NUPIT/UFPE	WallauLab on behalf of Fiocruz COVID-19 Genomic Surveillance Network	Marcelo Henrique dos Santos Paiva et al
EPI_ISL_3704411	Brazil/PE-FIOCRUZ-IAM3220/2021	2021-07-19	South America	Brazil	NUPIT/UFPE	WallauLab on behalf of Fiocruz COVID-19 Genomic Surveillance Network	Marcelo Henrique dos Santos Paiva et al
EPI_ISL_3704412	Brazil/PE-FIOCRUZ-IAM3221/2021	2021-07-19	South America	Brazil	NUPIT/UFPE	WallauLab on behalf of Fiocruz COVID-19 Genomic Surveillance Network	Marcelo Henrique dos Santos Paiva et al
EPI_ISL_3704413	Brazil/PE-FIOCRUZ-IAM3229/2021	2021-07-18	South America	Brazil	NUPIT/UFPE	WallauLab on behalf of Fiocruz COVID-19 Genomic Surveillance Network	Marcelo Henrique dos Santos Paiva et al
EPI_ISL_3704414	Brazil/PE-FIOCRUZ-IAM3231/2021	2021-07-15	South America	Brazil	NUPIT/UFPE	WallauLab on behalf of Fiocruz COVID-19 Genomic Surveillance Network	Marcelo Henrique dos Santos Paiva et al
EPI_ISL_3704418	Brazil/PE-FIOCRUZ-IAM3232/2021	2021-07-15	South America	Brazil	NUPIT/UFPE	WallauLab on behalf of Fiocruz COVID-19 Genomic Surveillance Network	Marcelo Henrique dos Santos Paiva et al
EPI_ISL_3704421	Brazil/PE-FIOCRUZ-IAM3233/2021	2021-07-16	South America	Brazil	NUPIT/UFPE	WallauLab on behalf of Fiocruz COVID-19 Genomic Surveillance Network	Marcelo Henrique dos Santos Paiva et al
EPI_ISL_3704424	Brazil/PE-FIOCRUZ-IAM3234/2021	2021-07-15	South America	Brazil	NUPIT/UFPE	WallauLab on behalf of Fiocruz COVID-19 Genomic Surveillance Network	Marcelo Henrique dos Santos Paiva et al
EPI_ISL_3704428	Brazil/PE-FIOCRUZ-IAM3235/2021	2021-07-16	South America	Brazil	NUPIT/UFPE	WallauLab on behalf of Fiocruz COVID-19 Genomic Surveillance Network	Marcelo Henrique dos Santos Paiva et al
EPI_ISL_3704431	Brazil/PE-FIOCRUZ-IAM3239/2021	2021-07-21	South America	Brazil	NUPIT/UFPE	WallauLab on behalf of Fiocruz COVID-19 Genomic Surveillance Network	Marcelo Henrique dos Santos Paiva et al
EPI_ISL_3704435	Brazil/PE-FIOCRUZ-IAM3240/2021	2021-07-20	South America	Brazil	NUPIT/UFPE	WallauLab on behalf of Fiocruz COVID-19 Genomic Surveillance Network	Marcelo Henrique dos Santos Paiva et al
EPI_ISL_3704438	Brazil/PE-FIOCRUZ-IAM3241/2021	2021-07-20	South America	Brazil	NUPIT/UFPE	WallauLab on behalf of Fiocruz COVID-19 Genomic Surveillance Network	Marcelo Henrique dos Santos Paiva et al
EPI_ISL_3704442	Brazil/PE-FIOCRUZ-IAM3242/2021	2021-07-20	South America	Brazil	NUPIT/UFPE	WallauLab on behalf of Fiocruz COVID-19 Genomic Surveillance Network	Marcelo Henrique dos Santos Paiva et al
EPI_ISL_3704449	Brazil/PE-FIOCRUZ-IAM3247/2021	2021-07-20	South America	Brazil	NUPIT/UFPE	WallauLab on behalf of Fiocruz COVID-19 Genomic Surveillance Network	Marcelo Henrique dos Santos Paiva et al
EPI_ISL_3704458	Brazil/PE-FIOCRUZ-IAM3249/2021	2021-07-21	South America	Brazil	NUPIT/UFPE	WallauLab on behalf of Fiocruz COVID-19 Genomic Surveillance Network	Marcelo Henrique dos Santos Paiva et al
EPI_ISL_3704467	Brazil/PE-FIOCRUZ-IAM3261/2020	2020-09-14	South America	Brazil	LACEN/PE	WallauLab on behalf of Fiocruz COVID-19 Genomic Surveillance Network	Marcelo Henrique dos Santos Paiva et al
EPI_ISL_3704474	Brazil/PE-FIOCRUZ-IAM3263/2020	2020-09-15	South America	Brazil	LACEN/PE	WallauLab on behalf of Fiocruz COVID-19 Genomic Surveillance Network	Marcelo Henrique dos Santos Paiva et al
EPI_ISL_3704478	Brazil/PE-FIOCRUZ-IAM3265/2020	2020-09-15	South America	Brazil	LACEN/PE	WallauLab on behalf of Fiocruz COVID-19 Genomic Surveillance Network	Marcelo Henrique dos Santos Paiva et al
EPI_ISL_3704496	Brazil/PE-FIOCRUZ-IAM3267/2020	2020-09-15	South America	Brazil	LACEN/PE	WallauLab on behalf of Fiocruz COVID-19 Genomic Surveillance Network	Marcelo Henrique dos Santos Paiva et al
EPI_ISL_3704499	Brazil/PE-FIOCRUZ-IAM3268/2020	2020-09-15	South America	Brazil	LACEN/PE	WallauLab on behalf of Fiocruz COVID-19 Genomic Surveillance Network	Marcelo Henrique dos Santos Paiva et al
EPI_ISL_3704504	Brazil/PE-FIOCRUZ-IAM3269/2020	2020-09-16	South America	Brazil	LACEN/PE	WallauLab on behalf of Fiocruz COVID-19 Genomic Surveillance Network	Marcelo Henrique dos Santos Paiva et al
EPI_ISL_3704507	Brazil/PE-FIOCRUZ-IAM3271/2020	2020-09-18	South America	Brazil	LACEN/PE	WallauLab on behalf of Fiocruz COVID-19 Genomic Surveillance Network	Marcelo Henrique dos Santos Paiva et al
EPI_ISL_3704511	Brazil/PE-FIOCRUZ-IAM3272/2020	2020-09-15	South America	Brazil	LACEN/PE	WallauLab on behalf of Fiocruz COVID-19 Genomic Surveillance Network	Marcelo Henrique dos Santos Paiva et al
EPI_ISL_3704514	Brazil/PE-FIOCRUZ-IAM3273/2020	2020-09-18	South America	Brazil	LACEN/PE	WallauLab on behalf of Fiocruz COVID-19 Genomic Surveillance Network	Marcelo Henrique dos Santos Paiva et al
EPI_ISL_3704518	Brazil/PE-FIOCRUZ-IAM3274/2020	2020-09-18	South America	Brazil	LACEN/PE	WallauLab on behalf of Fiocruz COVID-19 Genomic Surveillance Network	Marcelo Henrique dos Santos Paiva et al
EPI_ISL_3704534	Brazil/PE-FIOCRUZ-IAM3276/2020	2020-09-18	South America	Brazil	LACEN/PE	WallauLab on behalf of Fiocruz COVID-19 Genomic Surveillance Network	Marcelo Henrique dos Santos Paiva et al
EPI_ISL_3704536	Brazil/PE-FIOCRUZ-IAM3277/2020	2020-09-17	South America	Brazil	LACEN/PE	WallauLab on behalf of Fiocruz COVID-19 Genomic Surveillance Network	Marcelo Henrique dos Santos Paiva et al
EPI_ISL_3704539	Brazil/PE-FIOCRUZ-IAM3278/2020	2020-09-17	South America	Brazil	LACEN/PE	WallauLab on behalf of Fiocruz COVID-19 Genomic Surveillance Network	Marcelo Henrique dos Santos Paiva et al
EPI_ISL_3704543	Brazil/PE-FIOCRUZ-IAM3279/2020	2020-09-17	South America	Brazil	LACEN/PE	WallauLab on behalf of Fiocruz COVID-19 Genomic Surveillance Network	Marcelo Henrique dos Santos Paiva et al
EPI_ISL_3704546	Brazil/PE-FIOCRUZ-IAM3280/2020	2020-09-17	South America	Brazil	LACEN/PE	WallauLab on behalf of Fiocruz COVID-19 Genomic Surveillance Network	Marcelo Henrique dos Santos Paiva et al
EPI_ISL_3704549	Brazil/PE-FIOCRUZ-IAM3281/2020	2020-09-17	South America	Brazil	LACEN/PE	WallauLab on behalf of Fiocruz COVID-19 Genomic Surveillance Network	Marcelo Henrique dos Santos Paiva et al
EPI_ISL_3704553	Brazil/PE-FIOCRUZ-IAM3282/2020	2020-09-21	South America	Brazil	LACEN/PE	WallauLab on behalf of Fiocruz COVID-19 Genomic Surveillance Network	Marcelo Henrique dos Santos Paiva et al
EPI_ISL_3704557	Brazil/PE-FIOCRUZ-IAM3283/2020	2020-09-21	South America	Brazil	LACEN/PE	WallauLab on behalf of Fiocruz COVID-19 Genomic Surveillance Network	Marcelo Henrique dos Santos Paiva et al
EPI_ISL_3704567	Brazil/PE-FIOCRUZ-IAM3286/2020	2020-09-23	South America	Brazil	LACEN/PE	WallauLab on behalf of Fiocruz COVID-19 Genomic Surveillance Network	Marcelo Henrique dos Santos Paiva et al
EPI_ISL_3704571	Brazil/PE-FIOCRUZ-IAM3287/2020	2020-09-23	South America	Brazil	LACEN/PE	WallauLab on behalf of Fiocruz COVID-19 Genomic Surveillance Network	Marcelo Henrique dos Santos Paiva et al
EPI_ISL_3704575	Brazil/PE-FIOCRUZ-IAM3288/2020	2020-09-23	South America	Brazil	LACEN/PE	WallauLab on behalf of Fiocruz COVID-19 Genomic Surveillance Network	Marcelo Henrique dos Santos Paiva et al
EPI_ISL_3704578	Brazil/PE-FIOCRUZ-IAM3289/2020	2020-09-23	South America	Brazil	LACEN/PE	WallauLab on behalf of Fiocruz COVID-19 Genomic Surveillance Network	Marcelo Henrique dos Santos Paiva et al
EPI_ISL_3704582	Brazil/PE-FIOCRUZ-IAM3290/2020	2020-09-24	South America	Brazil	LACEN/PE	WallauLab on behalf of Fiocruz COVID-19 Genomic Surveillance Network	Marcelo Henrique dos Santos Paiva et al
EPI_ISL_3704585	Brazil/PE-FIOCRUZ-IAM3291/2020	2020-09-24	South America	Brazil	LACEN/PE	WallauLab on behalf of Fiocruz COVID-19 Genomic Surveillance Network	Marcelo Henrique dos Santos Paiva et al
EPI_ISL_3704590	Brazil/PE-FIOCRUZ-IAM3292/2020	2020-09-24	South America	Brazil	LACEN/PE	WallauLab on behalf of Fiocruz COVID-19 Genomic Surveillance Network	Marcelo Henrique dos Santos Paiva et al
EPI_ISL_3704593	Brazil/PE-FIOCRUZ-IAM3293/2020	2020-09-24	South America	Brazil	LACEN/PE	WallauLab on behalf of Fiocruz COVID-19 Genomic Surveillance Network	Marcelo Henrique dos Santos Paiva et al
EPI_ISL_3704597	Brazil/PE-FIOCRUZ-IAM3294/2020	2020-09-25	South America	Brazil	LACEN/PE	WallauLab on behalf of Fiocruz COVID-19 Genomic Surveillance Network	Marcelo Henrique dos Santos Paiva et al
EPI_ISL_3704601	Brazil/PE-FIOCRUZ-IAM3295/2020	2020-09-25	South America	Brazil	LACEN/PE	WallauLab on behalf of Fiocruz COVID-19 Genomic Surveillance Network	Marcelo Henrique dos Santos Paiva et al
EPI_ISL_3704604	Brazil/PE-FIOCRUZ-IAM3296/2020	2020-09-25	South America	Brazil	LACEN/PE	WallauLab on behalf of Fiocruz COVID-19 Genomic Surveillance Network	Marcelo Henrique dos Santos Paiva et al
EPI_ISL_3704614	Brazil/PE-FIOCRUZ-IAM3297/2020	2020-09-25	South America	Brazil	LACEN/PE	WallauLab on behalf of Fiocruz COVID-19 Genomic Surveillance Network	Marcelo Henrique dos Santos Paiva et al
EPI_ISL_3704622	Brazil/PE-FIOCRUZ-IAM3298/2020	2020-09-25	South America	Brazil	LACEN/PE	WallauLab on behalf of Fiocruz COVID-19 Genomic Surveillance Network	Marcelo Henrique dos Santos Paiva et al
EPI_ISL_3704631	Brazil/PE-FIOCRUZ-IAM3299/2020	2020-09-25	South America	Brazil	LACEN/PE	WallauLab on behalf of Fiocruz COVID-19 Genomic Surveillance Network	Marcelo Henrique dos Santos Paiva et al
EPI_ISL_3704640	Brazil/PE-FIOCRUZ-IAM3300/2020	2020-09-27	South America	Brazil	LACEN/PE	WallauLab on behalf of Fiocruz COVID-19 Genomic Surveillance Network	Marcelo Henrique dos Santos Paiva et al
EPI_ISL_3704644	Brazil/PE-FIOCRUZ-IAM3301/2020	2020-09-29	South America	Brazil	LACEN/PE	WallauLab on behalf of Fiocruz COVID-19 Genomic Surveillance Network	Marcelo Henrique dos Santos Paiva et al
EPI_ISL_3704647	Brazil/PE-FIOCRUZ-IAM3302/2020	2020-09-29	South America	Brazil	LACEN/PE	WallauLab on behalf of Fiocruz COVID-19 Genomic Surveillance Network	Marcelo Henrique dos Santos Paiva et al
EPI_ISL_3704651	Brazil/PE-FIOCRUZ-IAM3303/2020	2020-09-29	South America	Brazil	LACEN/PE	WallauLab on behalf of Fiocruz COVID-19 Genomic Surveillance Network	Marcelo Henrique dos Santos Paiva et al
EPI_ISL_3704654	Brazil/PE-FIOCRUZ-IAM3304/2020	2020-09-30	South America	Brazil	LACEN/PE	WallauLab on behalf of Fiocruz COVID-19 Genomic Surveillance Network	Marcelo Henrique dos Santos Paiva et al
EPI_ISL_3704658	Brazil/PE-FIOCRUZ-IAM3305/2020	2020-09-30	South America	Brazil	LACEN/PE	WallauLab on behalf of Fiocruz COVID-19 Genomic Surveillance Network	Marcelo Henrique dos Santos Paiva et al
EPI_ISL_3704662	Brazil/PE-FIOCRUZ-IAM3306/2020	2020-09-30	South America	Brazil	LACEN/PE	WallauLab on behalf of Fiocruz COVID-19 Genomic Surveillance Network	Marcelo Henrique dos Santos Paiva et al
EPI_ISL_3704666	Brazil/PE-FIOCRUZ-IAM3307/2020	2020-09-30	South America	Brazil	LACEN/PE	WallauLab on behalf of Fiocruz COVID-19 Genomic Surveillance Network	Marcelo Henrique dos Santos Paiva et al
EPI_ISL_3704669	Brazil/PE-FIOCRUZ-IAM3308/2020	2020-09-30	South America	Brazil	LACEN/PE	WallauLab on behalf of Fiocruz COVID-19 Genomic Surveillance Network	Marcelo Henrique dos Santos Paiva et al
EPI_ISL_3704673	Brazil/PE-FIOCRUZ-IAM3309/2020	2020-09-30	South America	Brazil	LACEN/PE	WallauLab on behalf of Fiocruz COVID-19 Genomic Surveillance Network	Marcelo Henrique dos Santos Paiva et al
EPI_ISL_3704676	Brazil/PE-FIOCRUZ-IAM3310/2020	2020-09-30	South America	Brazil	LACEN/PE	WallauLab on behalf of Fiocruz COVID-19 Genomic Surveillance Network	Marcelo Henrique dos Santos Paiva et al
EPI_ISL_3704680	Brazil/PE-FIOCRUZ-IAM3311/2020	2020-10-01	South America	Brazil	LACEN/PE	WallauLab on behalf of Fiocruz COVID-19 Genomic Surveillance Network	Marcelo Henrique dos Santos Paiva et al
EPI_ISL_3704683	Brazil/PE-FIOCRUZ-IAM3312/2020	2020-10-02	South America	Brazil	LACEN/PE	WallauLab on behalf of Fiocruz COVID-19 Genomic Surveillance Network	Marcelo Henrique dos Santos Paiva et al
EPI_ISL_3704687	Brazil/PE-FIOCRUZ-IAM3314/2020	2020-10-02	South America	Brazil	LACEN/PE	WallauLab on behalf of Fiocruz COVID-19 Genomic Surveillance Network	Marcelo Henrique dos Santos Paiva et al
EPI_ISL_3704691	Brazil/PE-FIOCRUZ-IAM3315/2020	2020-10-02	South America	Brazil	LACEN/PE	WallauLab on behalf of Fiocruz COVID-19 Genomic Surveillance Network	Marcelo Henrique dos Santos Paiva et al
EPI_ISL_3704694	Brazil/PE-FIOCRUZ-IAM3316/2020	2020-10-02	South America	Brazil	LACEN/PE	WallauLab on behalf of Fiocruz COVID-19 Genomic Surveillance Network	Marcelo Henrique dos Santos Paiva et al
EPI_ISL_3704702	Brazil/PE-FIOCRUZ-IAM3318/2020	2020-09-30	South America	Brazil	LACEN/PE	WallauLab on behalf of Fiocruz COVID-19 Genomic Surveillance Network	Marcelo Henrique dos Santos Paiva et al
EPI_ISL_3704706	Brazil/PE-FIOCRUZ-IAM3319/2020	2020-10-03	South America	Brazil	LACEN/PE	WallauLab on behalf of Fiocruz COVID-19 Genomic Surveillance Network	Marcelo Henrique dos Santos Paiva et al
EPI_ISL_3704709	Brazil/PE-FIOCRUZ-IAM3320/2020	2020-10-04	South America	Brazil	LACEN/PE	WallauLab on behalf of Fiocruz COVID-19 Genomic Surveillance Network	Marcelo Henrique dos Santos Paiva et al
EPI_ISL_3704713	Brazil/PE-FIOCRUZ-IAM3321/2020	2020-10-06	South America	Brazil	LACEN/PE	WallauLab on behalf of Fiocruz COVID-19 Genomic Surveillance Network	Marcelo Henrique dos Santos Paiva et al
EPI_ISL_3704717	Brazil/PE-FIOCRUZ-IAM3322/2020	2020-10-05	South America	Brazil	LACEN/PE	WallauLab on behalf of Fiocruz COVID-19 Genomic Surveillance Network	Marcelo Henrique dos Santos Paiva et al
EPI_ISL_3704725	Brazil/PE-FIOCRUZ-IAM3324/2020	2020-10-06	South America	Brazil	LACEN/PE	WallauLab on behalf of Fiocruz COVID-19 Genomic Surveillance Network	Marcelo Henrique dos Santos Paiva et al
EPI_ISL_3704728	Brazil/PE-FIOCRUZ-IAM3326/2020	2020-10-06	South America	Brazil	LACEN/PE	WallauLab on behalf of Fiocruz COVID-19 Genomic Surveillance Network	Marcelo Henrique dos Santos Paiva et al
EPI_ISL_3704731	Brazil/PE-FIOCRUZ-IAM3327/2020	2020-10-06	South America	Brazil	LACEN/PE	WallauLab on behalf of Fiocruz COVID-19 Genomic Surveillance Network	Marcelo Henrique dos Santos Paiva et al
EPI_ISL_3704738	Brazil/PE-FIOCRUZ-IAM3329/2020	2020-10-07	South America	Brazil	LACEN/PE	WallauLab on behalf of Fiocruz COVID-19 Genomic Surveillance Network	Marcelo Henrique dos Santos Paiva et al
EPI_ISL_3704742	Brazil/PE-FIOCRUZ-IAM3331/2020	2020-10-09	South America	Brazil	LACEN/PE	WallauLab on behalf of Fiocruz COVID-19 Genomic Surveillance Network	Marcelo Henrique dos Santos Paiva et al
EPI_ISL_3704746	Brazil/PE-FIOCRUZ-IAM3332/2020	2020-10-08	South America	Brazil	LACEN/PE	WallauLab on behalf of Fiocruz COVID-19 Genomic Surveillance Network	Marcelo Henrique dos Santos Paiva et al
EPI_ISL_3704749	Brazil/PE-FIOCRUZ-IAM3333/2020	2020-10-08	South America	Brazil	LACEN/PE	WallauLab on behalf of Fiocruz COVID-19 Genomic Surveillance Network	Marcelo Henrique dos Santos Paiva et al
EPI_ISL_3704753	Brazil/PE-FIOCRUZ-IAM3334/2020	2020-10-07	South America	Brazil	LACEN/PE	WallauLab on behalf of Fiocruz COVID-19 Genomic Surveillance Network	Marcelo Henrique dos Santos Paiva et al
EPI_ISL_3704756	Brazil/PE-FIOCRUZ-IAM3335/2020	2020-11-15	South America	Brazil	LACEN/PE	WallauLab on behalf of Fiocruz COVID-19 Genomic Surveillance Network	Marcelo Henrique dos Santos Paiva et al
EPI_ISL_3704764	Brazil/PE-FIOCRUZ-IAM3337/2020	2020-11-16	South America	Brazil	LACEN/PE	WallauLab on behalf of Fiocruz COVID-19 Genomic Surveillance Network	Marcelo Henrique dos Santos Paiva et al
EPI_ISL_3704767	Brazil/PE-FIOCRUZ-IAM3339/2020	2020-11-16	South America	Brazil	LACEN/PE	WallauLab on behalf of Fiocruz COVID-19 Genomic Surveillance Network	Marcelo Henrique dos Santos Paiva et al
EPI_ISL_3704771	Brazil/PE-FIOCRUZ-IAM3340/2020	2020-11-14	South America	Brazil	LACEN/PE	WallauLab on behalf of Fiocruz COVID-19 Genomic Surveillance Network	Marcelo Henrique dos Santos Paiva et al
EPI_ISL_3704775	Brazil/PE-FIOCRUZ-IAM3341/2020	2020-11-16	South America	Brazil	LACEN/PE	WallauLab on behalf of Fiocruz COVID-19 Genomic Surveillance Network	Marcelo Henrique dos Santos Paiva et al
EPI_ISL_3704778	Brazil/PE-FIOCRUZ-IAM3342/2020	2020-11-16	South America	Brazil	LACEN/PE	WallauLab on behalf of Fiocruz COVID-19 Genomic Surveillance Network	Marcelo Henrique dos Santos Paiva et al
EPI_ISL_3704782	Brazil/PE-FIOCRUZ-IAM3343/2020	2020-11-16	South America	Brazil	LACEN/PE	WallauLab on behalf of Fiocruz COVID-19 Genomic Surveillance Network	Marcelo Henrique dos Santos Paiva et al
EPI_ISL_3704789	Brazil/PE-FIOCRUZ-IAM3345/2020	2020-11-17	South America	Brazil	LACEN/PE	WallauLab on behalf of Fiocruz COVID-19 Genomic Surveillance Network	Marcelo Henrique dos Santos Paiva et al
EPI_ISL_3704793	Brazil/PE-FIOCRUZ-IAM3346/2020	2020-11-17	South America	Brazil	LACEN/PE	WallauLab on behalf of Fiocruz COVID-19 Genomic Surveillance Network	Marcelo Henrique dos Santos Paiva et al
EPI_ISL_3704797	Brazil/PE-FIOCRUZ-IAM3347/2020	2020-11-17	South America	Brazil	LACEN/PE	WallauLab on behalf of Fiocruz COVID-19 Genomic Surveillance Network	Marcelo Henrique dos Santos Paiva et al
EPI_ISL_3704800	Brazil/PE-FIOCRUZ-IAM3348/2020	2020-11-16	South America	Brazil	LACEN/PE	WallauLab on behalf of Fiocruz COVID-19 Genomic Surveillance Network	Marcelo Henrique dos Santos Paiva et al
EPI_ISL_3704807	Brazil/PE-FIOCRUZ-IAM3350/2020	2020-11-13	South America	Brazil	LACEN/PE	WallauLab on behalf of Fiocruz COVID-19 Genomic Surveillance Network	Marcelo Henrique dos Santos Paiva et al
EPI_ISL_3704814	Brazil/PE-FIOCRUZ-IAM3352/2020	2020-11-17	South America	Brazil	LACEN/PE	WallauLab on behalf of Fiocruz COVID-19 Genomic Surveillance Network	Marcelo Henrique dos Santos Paiva et al
EPI_ISL_3704818	Brazil/PE-FIOCRUZ-IAM3353/2020	2020-11-17	South America	Brazil	LACEN/PE	WallauLab on behalf of Fiocruz COVID-19 Genomic Surveillance Network	Marcelo Henrique dos Santos Paiva et al
EPI_ISL_3704821	Brazil/PE-FIOCRUZ-IAM3354/2020	2020-11-17	South America	Brazil	LACEN/PE	WallauLab on behalf of Fiocruz COVID-19 Genomic Surveillance Network	Marcelo Henrique dos Santos Paiva et al
EPI_ISL_3704833	Brazil/PE-FIOCRUZ-IAM3357/2020	2020-11-17	South America	Brazil	LACEN/PE	WallauLab on behalf of Fiocruz COVID-19 Genomic Surveillance Network	Marcelo Henrique dos Santos Paiva et al
EPI_ISL_3704844	Brazil/PE-FIOCRUZ-IAM3360/2020	2020-11-17	South America	Brazil	LACEN/PE	WallauLab on behalf of Fiocruz COVID-19 Genomic Surveillance Network	Marcelo Henrique dos Santos Paiva et al
EPI_ISL_3704848	Brazil/PE-FIOCRUZ-IAM3361/2020	2020-11-18	South America	Brazil	LACEN/PE	WallauLab on behalf of Fiocruz COVID-19 Genomic Surveillance Network	Marcelo Henrique dos Santos Paiva et al
EPI_ISL_3704876	Brazil/PE-FIOCRUZ-IAM3377/2020	2020-11-18	South America	Brazil	LACEN/PE	WallauLab on behalf of Fiocruz COVID-19 Genomic Surveillance Network	Marcelo Henrique dos Santos Paiva et al
EPI_ISL_3704880	Brazil/PE-FIOCRUZ-IAM3378/2020	2020-11-18	South America	Brazil	LACEN/PE	WallauLab on behalf of Fiocruz COVID-19 Genomic Surveillance Network	Marcelo Henrique dos Santos Paiva et al
EPI_ISL_3704887	Brazil/PE-FIOCRUZ-IAM3380/2020	2020-11-18	South America	Brazil	LACEN/PE	WallauLab on behalf of Fiocruz COVID-19 Genomic Surveillance Network	Marcelo Henrique dos Santos Paiva et al
EPI_ISL_3704891	Brazil/PE-FIOCRUZ-IAM3381/2020	2020-11-18	South America	Brazil	LACEN/PE	WallauLab on behalf of Fiocruz COVID-19 Genomic Surveillance Network	Marcelo Henrique dos Santos Paiva et al
EPI_ISL_3704917	Brazil/PE-FIOCRUZ-IAM3388/2020	2020-11-19	South America	Brazil	LACEN/PE	WallauLab on behalf of Fiocruz COVID-19 Genomic Surveillance Network	Marcelo Henrique dos Santos Paiva et al
EPI_ISL_3704922	Brazil/PE-FIOCRUZ-IAM3389/2020	2020-11-19	South America	Brazil	LACEN/PE	WallauLab on behalf of Fiocruz COVID-19 Genomic Surveillance Network	Marcelo Henrique dos Santos Paiva et al
EPI_ISL_3704933	Brazil/PE-FIOCRUZ-IAM3392/2020	2020-11-19	South America	Brazil	LACEN/PE	WallauLab on behalf of Fiocruz COVID-19 Genomic Surveillance Network	Marcelo Henrique dos Santos Paiva et al
EPI_ISL_3704937	Brazil/PE-FIOCRUZ-IAM3393/2020	2020-11-19	South America	Brazil	LACEN/PE	WallauLab on behalf of Fiocruz COVID-19 Genomic Surveillance Network	Marcelo Henrique dos Santos Paiva et al
EPI_ISL_3704941	Brazil/PE-FIOCRUZ-IAM3394/2020	2020-11-19	South America	Brazil	LACEN/PE	WallauLab on behalf of Fiocruz COVID-19 Genomic Surveillance Network	Marcelo Henrique dos Santos Paiva et al
EPI_ISL_3704944	Brazil/PE-FIOCRUZ-IAM3395/2020	2020-11-19	South America	Brazil	LACEN/PE	WallauLab on behalf of Fiocruz COVID-19 Genomic Surveillance Network	Marcelo Henrique dos Santos Paiva et al
EPI_ISL_3704948	Brazil/PE-FIOCRUZ-IAM3396/2020	2020-11-19	South America	Brazil	LACEN/PE	WallauLab on behalf of Fiocruz COVID-19 Genomic Surveillance Network	Marcelo Henrique dos Santos Paiva et al
EPI_ISL_3704952	Brazil/PE-FIOCRUZ-IAM3397/2020	2020-11-20	South America	Brazil	LACEN/PE	WallauLab on behalf of Fiocruz COVID-19 Genomic Surveillance Network	Marcelo Henrique dos Santos Paiva et al
EPI_ISL_3704959	Brazil/PE-FIOCRUZ-IAM3399/2020	2020-11-20	South America	Brazil	LACEN/PE	WallauLab on behalf of Fiocruz COVID-19 Genomic Surveillance Network	Marcelo Henrique dos Santos Paiva et al
EPI_ISL_3704963	Brazil/PE-FIOCRUZ-IAM3400/2020	2020-11-19	South America	Brazil	LACEN/PE	WallauLab on behalf of Fiocruz COVID-19 Genomic Surveillance Network	Marcelo Henrique dos Santos Paiva et al
EPI_ISL_3704977	Brazil/PE-FIOCRUZ-IAM3404/2020	2020-11-20	South America	Brazil	LACEN/PE	WallauLab on behalf of Fiocruz COVID-19 Genomic Surveillance Network	Marcelo Henrique dos Santos Paiva et al
EPI_ISL_3704981	Brazil/PE-FIOCRUZ-IAM3405/2020	2020-11-20	South America	Brazil	LACEN/PE	WallauLab on behalf of Fiocruz COVID-19 Genomic Surveillance Network	Marcelo Henrique dos Santos Paiva et al
EPI_ISL_3705014	Brazil/PE-FIOCRUZ-IAM3415/2020	2020-11-21	South America	Brazil	LACEN/PE	WallauLab on behalf of Fiocruz COVID-19 Genomic Surveillance Network	Marcelo Henrique dos Santos Paiva et al
EPI_ISL_3705017	Brazil/PE-FIOCRUZ-IAM3416/2020	2020-11-20	South America	Brazil	LACEN/PE	WallauLab on behalf of Fiocruz COVID-19 Genomic Surveillance Network	Marcelo Henrique dos Santos Paiva et al
EPI_ISL_3705032	Brazil/PE-FIOCRUZ-IAM3421/2020	2020-11-22	South America	Brazil	LACEN/PE	WallauLab on behalf of Fiocruz COVID-19 Genomic Surveillance Network	Marcelo Henrique dos Santos Paiva et al
EPI_ISL_3705077	Brazil/PE-FIOCRUZ-IAM3435/2020	2020-11-23	South America	Brazil	LACEN/PE	WallauLab on behalf of Fiocruz COVID-19 Genomic Surveillance Network	Marcelo Henrique dos Santos Paiva et al
EPI_ISL_3705092	Brazil/PE-FIOCRUZ-IAM3447/2020	2020-11-24	South America	Brazil	LACEN/PE	WallauLab on behalf of Fiocruz COVID-19 Genomic Surveillance Network	Marcelo Henrique dos Santos Paiva et al
EPI_ISL_3705095	Brazil/PE-FIOCRUZ-IAM3450/2020	2020-11-24	South America	Brazil	LACEN/PE	WallauLab on behalf of Fiocruz COVID-19 Genomic Surveillance Network	Marcelo Henrique dos Santos Paiva et al
EPI_ISL_3705127	Brazil/PE-FIOCRUZ-IAM3494/2020	2020-11-25	South America	Brazil	LACEN/PE	WallauLab on behalf of Fiocruz COVID-19 Genomic Surveillance Network	Marcelo Henrique dos Santos Paiva et al
EPI_ISL_3835240	Brazil/PE-FIOCRUZ-IAM3505/2021	2021-07-29	South America	Brazil	LACEN/PE	WallauLab on behalf of Fiocruz COVID-19 Genomic Surveillance Network	Marcelo Henrique dos Santos Paiva et al
EPI_ISL_3835242	Brazil/PE-FIOCRUZ-IAM3512/2021	2021-07-30	South America	Brazil	LACEN/PE	WallauLab on behalf of Fiocruz COVID-19 Genomic Surveillance Network	Marcelo Henrique dos Santos Paiva et al
EPI_ISL_3835243	Brazil/PE-FIOCRUZ-IAM3515/2021	2021-07-30	South America	Brazil	LACEN/PE	WallauLab on behalf of Fiocruz COVID-19 Genomic Surveillance Network	Marcelo Henrique dos Santos Paiva et al
EPI_ISL_3835245	Brazil/PE-FIOCRUZ-IAM3519/2021	2021-07-31	South America	Brazil	LACEN/PE	WallauLab on behalf of Fiocruz COVID-19 Genomic Surveillance Network	Marcelo Henrique dos Santos Paiva et al
EPI_ISL_3835249	Brazil/PE-FIOCRUZ-IAM3529/2021	2021-08-01	South America	Brazil	LACEN/PE	WallauLab on behalf of Fiocruz COVID-19 Genomic Surveillance Network	Marcelo Henrique dos Santos Paiva et al
EPI_ISL_3835250	Brazil/PE-FIOCRUZ-IAM3530/2021	2021-08-02	South America	Brazil	LACEN/PE	WallauLab on behalf of Fiocruz COVID-19 Genomic Surveillance Network	Marcelo Henrique dos Santos Paiva et al
EPI_ISL_3835251	Brazil/PE-FIOCRUZ-IAM3531/2021	2021-08-02	South America	Brazil	LACEN/PE	WallauLab on behalf of Fiocruz COVID-19 Genomic Surveillance Network	Marcelo Henrique dos Santos Paiva et al
EPI_ISL_3835253	Brazil/PE-FIOCRUZ-IAM3534/2021	2021-08-02	South America	Brazil	LACEN/PE	WallauLab on behalf of Fiocruz COVID-19 Genomic Surveillance Network	Marcelo Henrique dos Santos Paiva et al
EPI_ISL_3835258	Brazil/PE-FIOCRUZ-IAM3541/2021	2021-08-02	South America	Brazil	LACEN/PE	WallauLab on behalf of Fiocruz COVID-19 Genomic Surveillance Network	Marcelo Henrique dos Santos Paiva et al
EPI_ISL_3835264	Brazil/PE-FIOCRUZ-IAM3550/2021	2021-08-02	South America	Brazil	LACEN/PE	WallauLab on behalf of Fiocruz COVID-19 Genomic Surveillance Network	Marcelo Henrique dos Santos Paiva et al
EPI_ISL_3835265	Brazil/PE-FIOCRUZ-IAM3552/2021	2021-08-03	South America	Brazil	LACEN/PE	WallauLab on behalf of Fiocruz COVID-19 Genomic Surveillance Network	Marcelo Henrique dos Santos Paiva et al
EPI_ISL_3835266	Brazil/PE-FIOCRUZ-IAM3553/2021	2021-08-02	South America	Brazil	LACEN/PE	WallauLab on behalf of Fiocruz COVID-19 Genomic Surveillance Network	Marcelo Henrique dos Santos Paiva et al
EPI_ISL_3835280	Brazil/PE-FIOCRUZ-IAM3593/2021	2021-08-05	South America	Brazil	LACEN/PE	WallauLab on behalf of Fiocruz COVID-19 Genomic Surveillance Network	Marcelo Henrique dos Santos Paiva et al
EPI_ISL_3835282	Brazil/PE-FIOCRUZ-IAM3596/2021	2021-08-04	South America	Brazil	LACEN/PE	WallauLab on behalf of Fiocruz COVID-19 Genomic Surveillance Network	Marcelo Henrique dos Santos Paiva et al
EPI_ISL_3835283	Brazil/PE-FIOCRUZ-IAM3599/2021	2021-08-05	South America	Brazil	LACEN/PE	WallauLab on behalf of Fiocruz COVID-19 Genomic Surveillance Network	Marcelo Henrique dos Santos Paiva et al
EPI_ISL_3835284	Brazil/PE-FIOCRUZ-IAM3601/2021	2021-08-05	South America	Brazil	LACEN/PE	WallauLab on behalf of Fiocruz COVID-19 Genomic Surveillance Network	Marcelo Henrique dos Santos Paiva et al
EPI_ISL_3835286	Brazil/PE-FIOCRUZ-IAM3607/2021	2021-08-05	South America	Brazil	LACEN/PE	WallauLab on behalf of Fiocruz COVID-19 Genomic Surveillance Network	Marcelo Henrique dos Santos Paiva et al
EPI_ISL_3835288	Brazil/PE-FIOCRUZ-IAM3609/2021	2021-08-04	South America	Brazil	LACEN/PE	WallauLab on behalf of Fiocruz COVID-19 Genomic Surveillance Network	Marcelo Henrique dos Santos Paiva et al
EPI_ISL_3835289	Brazil/PE-FIOCRUZ-IAM3610/2021	2021-08-04	South America	Brazil	LACEN/PE	WallauLab on behalf of Fiocruz COVID-19 Genomic Surveillance Network	Marcelo Henrique dos Santos Paiva et al
EPI_ISL_3835290	Brazil/PE-FIOCRUZ-IAM3611/2021	2021-08-05	South America	Brazil	LACEN/PE	WallauLab on behalf of Fiocruz COVID-19 Genomic Surveillance Network	Marcelo Henrique dos Santos Paiva et al
EPI_ISL_3835291	Brazil/PE-FIOCRUZ-IAM3612/2021	2021-08-04	South America	Brazil	LACEN/PE	WallauLab on behalf of Fiocruz COVID-19 Genomic Surveillance Network	Marcelo Henrique dos Santos Paiva et al
EPI_ISL_3835293	Brazil/PE-FIOCRUZ-IAM3616/2021	2021-08-06	South America	Brazil	LACEN/PE	WallauLab on behalf of Fiocruz COVID-19 Genomic Surveillance Network	Marcelo Henrique dos Santos Paiva et al
EPI_ISL_3835297	Brazil/PE-FIOCRUZ-IAM3622/2021	2021-08-04	South America	Brazil	LACEN/PE	WallauLab on behalf of Fiocruz COVID-19 Genomic Surveillance Network	Marcelo Henrique dos Santos Paiva et al
EPI_ISL_3835298	Brazil/PE-FIOCRUZ-IAM3623/2021	2021-08-04	South America	Brazil	LACEN/PE	WallauLab on behalf of Fiocruz COVID-19 Genomic Surveillance Network	Marcelo Henrique dos Santos Paiva et al
EPI_ISL_3835299	Brazil/PE-FIOCRUZ-IAM3624/2021	2021-08-05	South America	Brazil	LACEN/PE	WallauLab on behalf of Fiocruz COVID-19 Genomic Surveillance Network	Marcelo Henrique dos Santos Paiva et al
EPI_ISL_3835303	Brazil/PE-FIOCRUZ-IAM3633/2021	2021-08-06	South America	Brazil	LACEN/PE	WallauLab on behalf of Fiocruz COVID-19 Genomic Surveillance Network	Marcelo Henrique dos Santos Paiva et al
EPI_ISL_3835304	Brazil/PE-FIOCRUZ-IAM3634/2021	2021-08-05	South America	Brazil	LACEN/PE	WallauLab on behalf of Fiocruz COVID-19 Genomic Surveillance Network	Marcelo Henrique dos Santos Paiva et al
EPI_ISL_3835356	Brazil/PE-FIOCRUZ-IAM3683/2021	2021-08-09	South America	Brazil	LACEN/PE	WallauLab on behalf of Fiocruz COVID-19 Genomic Surveillance Network	Marcelo Henrique dos Santos Paiva et al
EPI_ISL_3835357	Brazil/PE-FIOCRUZ-IAM3684/2021	2021-08-06	South America	Brazil	LACEN/PE	WallauLab on behalf of Fiocruz COVID-19 Genomic Surveillance Network	Marcelo Henrique dos Santos Paiva et al
EPI_ISL_3835355	Brazil/PE-FIOCRUZ-IAM3685/2021	2021-08-07	South America	Brazil	LACEN/PE	WallauLab on behalf of Fiocruz COVID-19 Genomic Surveillance Network	Marcelo Henrique dos Santos Paiva et al
EPI_ISL_3835354	Brazil/PE-FIOCRUZ-IAM3687/2021	2021-08-05	South America	Brazil	LACEN/PE	WallauLab on behalf of Fiocruz COVID-19 Genomic Surveillance Network	Marcelo Henrique dos Santos Paiva et al
EPI_ISL_3835305	Brazil/PE-FIOCRUZ-IAM3688/2020	2020-09-01	South America	Brazil	LACEN/PE	WallauLab on behalf of Fiocruz COVID-19 Genomic Surveillance Network	Marcelo Henrique dos Santos Paiva et al
EPI_ISL_3835306	Brazil/PE-FIOCRUZ-IAM3689/2020	2020-09-01	South America	Brazil	LACEN/PE	WallauLab on behalf of Fiocruz COVID-19 Genomic Surveillance Network	Marcelo Henrique dos Santos Paiva et al
EPI_ISL_3835307	Brazil/PE-FIOCRUZ-IAM3690/2020	2020-09-02	South America	Brazil	LACEN/PE	WallauLab on behalf of Fiocruz COVID-19 Genomic Surveillance Network	Marcelo Henrique dos Santos Paiva et al
EPI_ISL_3835308	Brazil/PE-FIOCRUZ-IAM3691/2020	2020-09-04	South America	Brazil	LACEN/PE	WallauLab on behalf of Fiocruz COVID-19 Genomic Surveillance Network	Marcelo Henrique dos Santos Paiva et al
EPI_ISL_3835309	Brazil/PE-FIOCRUZ-IAM3692/2020	2020-09-03	South America	Brazil	LACEN/PE	WallauLab on behalf of Fiocruz COVID-19 Genomic Surveillance Network	Marcelo Henrique dos Santos Paiva et al
EPI_ISL_3835310	Brazil/PE-FIOCRUZ-IAM3693/2020	2020-09-03	South America	Brazil	LACEN/PE	WallauLab on behalf of Fiocruz COVID-19 Genomic Surveillance Network	Marcelo Henrique dos Santos Paiva et al
EPI_ISL_3835311	Brazil/PE-FIOCRUZ-IAM3694/2020	2020-09-03	South America	Brazil	LACEN/PE	WallauLab on behalf of Fiocruz COVID-19 Genomic Surveillance Network	Marcelo Henrique dos Santos Paiva et al
EPI_ISL_3835312	Brazil/PE-FIOCRUZ-IAM3695/2020	2020-09-03	South America	Brazil	LACEN/PE	WallauLab on behalf of Fiocruz COVID-19 Genomic Surveillance Network	Marcelo Henrique dos Santos Paiva et al
EPI_ISL_3835313	Brazil/PE-FIOCRUZ-IAM3696/2020	2020-09-03	South America	Brazil	LACEN/PE	WallauLab on behalf of Fiocruz COVID-19 Genomic Surveillance Network	Marcelo Henrique dos Santos Paiva et al
EPI_ISL_3835314	Brazil/PE-FIOCRUZ-IAM3697/2020	2020-09-01	South America	Brazil	LACEN/PE	WallauLab on behalf of Fiocruz COVID-19 Genomic Surveillance Network	Marcelo Henrique dos Santos Paiva et al
EPI_ISL_3835315	Brazil/PE-FIOCRUZ-IAM3698/2020	2020-09-05	South America	Brazil	LACEN/PE	WallauLab on behalf of Fiocruz COVID-19 Genomic Surveillance Network	Marcelo Henrique dos Santos Paiva et al
EPI_ISL_3835316	Brazil/PE-FIOCRUZ-IAM3699/2020	2020-09-05	South America	Brazil	LACEN/PE	WallauLab on behalf of Fiocruz COVID-19 Genomic Surveillance Network	Marcelo Henrique dos Santos Paiva et al
EPI_ISL_3835317	Brazil/PE-FIOCRUZ-IAM3700/2020	2020-09-05	South America	Brazil	LACEN/PE	WallauLab on behalf of Fiocruz COVID-19 Genomic Surveillance Network	Marcelo Henrique dos Santos Paiva et al
EPI_ISL_3835318	Brazil/PE-FIOCRUZ-IAM3701/2020	2020-09-08	South America	Brazil	LACEN/PE	WallauLab on behalf of Fiocruz COVID-19 Genomic Surveillance Network	Marcelo Henrique dos Santos Paiva et al
EPI_ISL_3835319	Brazil/PE-FIOCRUZ-IAM3702/2020	2020-09-08	South America	Brazil	LACEN/PE	WallauLab on behalf of Fiocruz COVID-19 Genomic Surveillance Network	Marcelo Henrique dos Santos Paiva et al
EPI_ISL_3835320	Brazil/PE-FIOCRUZ-IAM3703/2020	2020-09-08	South America	Brazil	LACEN/PE	WallauLab on behalf of Fiocruz COVID-19 Genomic Surveillance Network	Marcelo Henrique dos Santos Paiva et al
EPI_ISL_3835321	Brazil/PE-FIOCRUZ-IAM3704/2020	2020-09-08	South America	Brazil	LACEN/PE	WallauLab on behalf of Fiocruz COVID-19 Genomic Surveillance Network	Marcelo Henrique dos Santos Paiva et al
EPI_ISL_3835322	Brazil/PE-FIOCRUZ-IAM3705/2020	2020-09-08	South America	Brazil	LACEN/PE	WallauLab on behalf of Fiocruz COVID-19 Genomic Surveillance Network	Marcelo Henrique dos Santos Paiva et al
EPI_ISL_3835323	Brazil/PE-FIOCRUZ-IAM3706/2020	2020-09-08	South America	Brazil	LACEN/PE	WallauLab on behalf of Fiocruz COVID-19 Genomic Surveillance Network	Marcelo Henrique dos Santos Paiva et al
EPI_ISL_3835324	Brazil/PE-FIOCRUZ-IAM3707/2020	2020-09-09	South America	Brazil	LACEN/PE	WallauLab on behalf of Fiocruz COVID-19 Genomic Surveillance Network	Marcelo Henrique dos Santos Paiva et al
EPI_ISL_3835325	Brazil/PE-FIOCRUZ-IAM3708/2020	2020-09-09	South America	Brazil	LACEN/PE	WallauLab on behalf of Fiocruz COVID-19 Genomic Surveillance Network	Marcelo Henrique dos Santos Paiva et al
EPI_ISL_3835326	Brazil/PE-FIOCRUZ-IAM3709/2020	2020-09-12	South America	Brazil	LACEN/PE	WallauLab on behalf of Fiocruz COVID-19 Genomic Surveillance Network	Marcelo Henrique dos Santos Paiva et al
EPI_ISL_3835327	Brazil/PE-FIOCRUZ-IAM3710/2020	2020-09-13	South America	Brazil	LACEN/PE	WallauLab on behalf of Fiocruz COVID-19 Genomic Surveillance Network	Marcelo Henrique dos Santos Paiva et al
EPI_ISL_3835328	Brazil/PE-FIOCRUZ-IAM3711/2020	2020-09-12	South America	Brazil	LACEN/PE	WallauLab on behalf of Fiocruz COVID-19 Genomic Surveillance Network	Marcelo Henrique dos Santos Paiva et al
EPI_ISL_3835329	Brazil/PE-FIOCRUZ-IAM3712/2020	2020-09-12	South America	Brazil	LACEN/PE	WallauLab on behalf of Fiocruz COVID-19 Genomic Surveillance Network	Marcelo Henrique dos Santos Paiva et al
EPI_ISL_3835330	Brazil/PE-FIOCRUZ-IAM3713/2020	2020-09-12	South America	Brazil	LACEN/PE	WallauLab on behalf of Fiocruz COVID-19 Genomic Surveillance Network	Marcelo Henrique dos Santos Paiva et al
EPI_ISL_3835331	Brazil/PE-FIOCRUZ-IAM3714/2020	2020-09-11	South America	Brazil	LACEN/PE	WallauLab on behalf of Fiocruz COVID-19 Genomic Surveillance Network	Marcelo Henrique dos Santos Paiva et al
EPI_ISL_3835332	Brazil/PE-FIOCRUZ-IAM3715/2020	2020-09-11	South America	Brazil	LACEN/PE	WallauLab on behalf of Fiocruz COVID-19 Genomic Surveillance Network	Marcelo Henrique dos Santos Paiva et al
EPI_ISL_3835333	Brazil/PE-FIOCRUZ-IAM3716/2020	2020-09-10	South America	Brazil	LACEN/PE	WallauLab on behalf of Fiocruz COVID-19 Genomic Surveillance Network	Marcelo Henrique dos Santos Paiva et al
EPI_ISL_3835334	Brazil/PE-FIOCRUZ-IAM3717/2020	2020-09-10	South America	Brazil	LACEN/PE	WallauLab on behalf of Fiocruz COVID-19 Genomic Surveillance Network	Marcelo Henrique dos Santos Paiva et al
EPI_ISL_3835335	Brazil/PE-FIOCRUZ-IAM3718/2020	2020-09-11	South America	Brazil	LACEN/PE	WallauLab on behalf of Fiocruz COVID-19 Genomic Surveillance Network	Marcelo Henrique dos Santos Paiva et al
EPI_ISL_3835336	Brazil/PE-FIOCRUZ-IAM3719/2020	2020-09-11	South America	Brazil	LACEN/PE	WallauLab on behalf of Fiocruz COVID-19 Genomic Surveillance Network	Marcelo Henrique dos Santos Paiva et al
EPI_ISL_3835337	Brazil/PE-FIOCRUZ-IAM3720/2020	2020-09-11	South America	Brazil	LACEN/PE	WallauLab on behalf of Fiocruz COVID-19 Genomic Surveillance Network	Marcelo Henrique dos Santos Paiva et al
EPI_ISL_3835338	Brazil/PE-FIOCRUZ-IAM3721/2020	2020-09-15	South America	Brazil	LACEN/PE	WallauLab on behalf of Fiocruz COVID-19 Genomic Surveillance Network	Marcelo Henrique dos Santos Paiva et al
EPI_ISL_3835339	Brazil/PE-FIOCRUZ-IAM3722/2020	2020-09-14	South America	Brazil	LACEN/PE	WallauLab on behalf of Fiocruz COVID-19 Genomic Surveillance Network	Marcelo Henrique dos Santos Paiva et al
EPI_ISL_3835340	Brazil/PE-FIOCRUZ-IAM3723/2020	2020-09-14	South America	Brazil	LACEN/PE	WallauLab on behalf of Fiocruz COVID-19 Genomic Surveillance Network	Marcelo Henrique dos Santos Paiva et al
EPI_ISL_3843603	Brazil/PE-FIOCRUZ-IAM3724/2021	2021-07-21	South America	Brazil	NUPIT/UFPE	WallauLab on behalf of Fiocruz COVID-19 Genomic Surveillance Network	Marcelo Henrique dos Santos Paiva et al
EPI_ISL_3835343	Brazil/PE-FIOCRUZ-IAM3725/2021	2021-07-21	South America	Brazil	NUPIT/UFPE	WallauLab on behalf of Fiocruz COVID-19 Genomic Surveillance Network	Marcelo Henrique dos Santos Paiva et al
EPI_ISL_3835342	Brazil/PE-FIOCRUZ-IAM3726/2021	2021-07-21	South America	Brazil	NUPIT/UFPE	WallauLab on behalf of Fiocruz COVID-19 Genomic Surveillance Network	Marcelo Henrique dos Santos Paiva et al
EPI_ISL_3835341	Brazil/PE-FIOCRUZ-IAM3727/2021	2021-07-21	South America	Brazil	NUPIT/UFPE	WallauLab on behalf of Fiocruz COVID-19 Genomic Surveillance Network	Marcelo Henrique dos Santos Paiva et al
EPI_ISL_3835349	Brazil/PE-FIOCRUZ-IAM3728/2021	2021-07-28	South America	Brazil	NUPIT/UFPE	WallauLab on behalf of Fiocruz COVID-19 Genomic Surveillance Network	Marcelo Henrique dos Santos Paiva et al
EPI_ISL_3835350	Brazil/PE-FIOCRUZ-IAM3729/2021	2021-07-28	South America	Brazil	NUPIT/UFPE	WallauLab on behalf of Fiocruz COVID-19 Genomic Surveillance Network	Marcelo Henrique dos Santos Paiva et al
EPI_ISL_3835348	Brazil/PE-FIOCRUZ-IAM3730/2021	2021-07-28	South America	Brazil	NUPIT/UFPE	WallauLab on behalf of Fiocruz COVID-19 Genomic Surveillance Network	Marcelo Henrique dos Santos Paiva et al
EPI_ISL_3835347	Brazil/PE-FIOCRUZ-IAM3731/2021	2021-07-28	South America	Brazil	NUPIT/UFPE	WallauLab on behalf of Fiocruz COVID-19 Genomic Surveillance Network	Marcelo Henrique dos Santos Paiva et al
EPI_ISL_3835346	Brazil/PE-FIOCRUZ-IAM3732/2021	2021-07-28	South America	Brazil	NUPIT/UFPE	WallauLab on behalf of Fiocruz COVID-19 Genomic Surveillance Network	Marcelo Henrique dos Santos Paiva et al
EPI_ISL_3835345	Brazil/PE-FIOCRUZ-IAM3733/2021	2021-07-28	South America	Brazil	NUPIT/UFPE	WallauLab on behalf of Fiocruz COVID-19 Genomic Surveillance Network	Marcelo Henrique dos Santos Paiva et al
EPI_ISL_3835344	Brazil/PE-FIOCRUZ-IAM3734/2021	2021-07-22	South America	Brazil	NUPIT/UFPE	WallauLab on behalf of Fiocruz COVID-19 Genomic Surveillance Network	Marcelo Henrique dos Santos Paiva et al
EPI_ISL_4487592	Brazil/PE-FIOCRUZ-IAM3735/2021	2021-07-25	South America	Brazil	NUPIT/UFPE	WallauLab on behalf of Fiocruz COVID-19 Genomic Surveillance Network	Marcelo Henrique dos Santos Paiva et al
EPI_ISL_4487581	Brazil/PE-FIOCRUZ-IAM3736/2021	2021-07-25	South America	Brazil	NUPIT/UFPE	WallauLab on behalf of Fiocruz COVID-19 Genomic Surveillance Network	Marcelo Henrique dos Santos Paiva et al
EPI_ISL_4487605	Brazil/PE-FIOCRUZ-IAM3737/2021	2021-07-25	South America	Brazil	NUPIT/UFPE	WallauLab on behalf of Fiocruz COVID-19 Genomic Surveillance Network	Marcelo Henrique dos Santos Paiva et al
EPI_ISL_4487494	Brazil/PE-FIOCRUZ-IAM3738/2021	2021-07-26	South America	Brazil	NUPIT/UFPE	WallauLab on behalf of Fiocruz COVID-19 Genomic Surveillance Network	Marcelo Henrique dos Santos Paiva et al
EPI_ISL_4487486	Brazil/PE-FIOCRUZ-IAM3739/2021	2021-07-26	South America	Brazil	NUPIT/UFPE	WallauLab on behalf of Fiocruz COVID-19 Genomic Surveillance Network	Marcelo Henrique dos Santos Paiva et al
EPI_ISL_4487475	Brazil/PE-FIOCRUZ-IAM3740/2021	2021-07-26	South America	Brazil	NUPIT/UFPE	WallauLab on behalf of Fiocruz COVID-19 Genomic Surveillance Network	Marcelo Henrique dos Santos Paiva et al
EPI_ISL_4487464	Brazil/PE-FIOCRUZ-IAM3741/2021	2021-07-26	South America	Brazil	NUPIT/UFPE	WallauLab on behalf of Fiocruz COVID-19 Genomic Surveillance Network	Marcelo Henrique dos Santos Paiva et al
EPI_ISL_4487505	Brazil/PE-FIOCRUZ-IAM3742/2021	2021-07-26	South America	Brazil	NUPIT/UFPE	WallauLab on behalf of Fiocruz COVID-19 Genomic Surveillance Network	Marcelo Henrique dos Santos Paiva et al
EPI_ISL_4487572	Brazil/PE-FIOCRUZ-IAM3743/2021	2021-07-26	South America	Brazil	NUPIT/UFPE	WallauLab on behalf of Fiocruz COVID-19 Genomic Surveillance Network	Marcelo Henrique dos Santos Paiva et al
EPI_ISL_4487568	Brazil/PE-FIOCRUZ-IAM3744/2021	2021-07-26	South America	Brazil	NUPIT/UFPE	WallauLab on behalf of Fiocruz COVID-19 Genomic Surveillance Network	Marcelo Henrique dos Santos Paiva et al
EPI_ISL_4487596	Brazil/PE-FIOCRUZ-IAM3745/2021	2021-07-25	South America	Brazil	NUPIT/UFPE	WallauLab on behalf of Fiocruz COVID-19 Genomic Surveillance Network	Marcelo Henrique dos Santos Paiva et al
EPI_ISL_4487536	Brazil/PE-FIOCRUZ-IAM3746/2021	2021-07-26	South America	Brazil	NUPIT/UFPE	WallauLab on behalf of Fiocruz COVID-19 Genomic Surveillance Network	Marcelo Henrique dos Santos Paiva et al
EPI_ISL_4487600	Brazil/PE-FIOCRUZ-IAM3748/2021	2021-07-25	South America	Brazil	NUPIT/UFPE	WallauLab on behalf of Fiocruz COVID-19 Genomic Surveillance Network	Marcelo Henrique dos Santos Paiva et al
EPI_ISL_4488065	Brazil/PE-FIOCRUZ-IAM3751/2021	2021-07-25	South America	Brazil	NUPIT/UFPE	WallauLab on behalf of Fiocruz COVID-19 Genomic Surveillance Network	Marcelo Henrique dos Santos Paiva et al
EPI_ISL_4488062	Brazil/PE-FIOCRUZ-IAM3752/2021	2021-07-25	South America	Brazil	NUPIT/UFPE	WallauLab on behalf of Fiocruz COVID-19 Genomic Surveillance Network	Marcelo Henrique dos Santos Paiva et al
EPI_ISL_4488059	Brazil/PE-FIOCRUZ-IAM3753/2021	2021-07-25	South America	Brazil	NUPIT/UFPE	WallauLab on behalf of Fiocruz COVID-19 Genomic Surveillance Network	Marcelo Henrique dos Santos Paiva et al
EPI_ISL_4487449	Brazil/PE-FIOCRUZ-IAM3754/2021	2021-07-27	South America	Brazil	NUPIT/UFPE	WallauLab on behalf of Fiocruz COVID-19 Genomic Surveillance Network	Marcelo Henrique dos Santos Paiva et al
EPI_ISL_4487446	Brazil/PE-FIOCRUZ-IAM3755/2021	2021-07-27	South America	Brazil	NUPIT/UFPE	WallauLab on behalf of Fiocruz COVID-19 Genomic Surveillance Network	Marcelo Henrique dos Santos Paiva et al
EPI_ISL_4487525	Brazil/PE-FIOCRUZ-IAM3756/2021	2021-07-26	South America	Brazil	NUPIT/UFPE	WallauLab on behalf of Fiocruz COVID-19 Genomic Surveillance Network	Marcelo Henrique dos Santos Paiva et al
EPI_ISL_4487547	Brazil/PE-FIOCRUZ-IAM3757/2021	2021-07-26	South America	Brazil	NUPIT/UFPE	WallauLab on behalf of Fiocruz COVID-19 Genomic Surveillance Network	Marcelo Henrique dos Santos Paiva et al
EPI_ISL_4487576	Brazil/PE-FIOCRUZ-IAM3758/2021	2021-07-26	South America	Brazil	NUPIT/UFPE	WallauLab on behalf of Fiocruz COVID-19 Genomic Surveillance Network	Marcelo Henrique dos Santos Paiva et al
EPI_ISL_4487563	Brazil/PE-FIOCRUZ-IAM3759/2021	2021-07-26	South America	Brazil	NUPIT/UFPE	WallauLab on behalf of Fiocruz COVID-19 Genomic Surveillance Network	Marcelo Henrique dos Santos Paiva et al
EPI_ISL_4487558	Brazil/PE-FIOCRUZ-IAM3760/2021	2021-07-26	South America	Brazil	NUPIT/UFPE	WallauLab on behalf of Fiocruz COVID-19 Genomic Surveillance Network	Marcelo Henrique dos Santos Paiva et al
EPI_ISL_4487028	Brazil/PE-FIOCRUZ-IAM3763/2021	2021-07-27	South America	Brazil	NUPIT/UFPE	WallauLab on behalf of Fiocruz COVID-19 Genomic Surveillance Network	Marcelo Henrique dos Santos Paiva et al
EPI_ISL_4487443	Brazil/PE-FIOCRUZ-IAM3764/2021	2021-07-27	South America	Brazil	NUPIT/UFPE	WallauLab on behalf of Fiocruz COVID-19 Genomic Surveillance Network	Marcelo Henrique dos Santos Paiva et al
EPI_ISL_4487424	Brazil/PE-FIOCRUZ-IAM3766/2021	2021-07-27	South America	Brazil	NUPIT/UFPE	WallauLab on behalf of Fiocruz COVID-19 Genomic Surveillance Network	Marcelo Henrique dos Santos Paiva et al
EPI_ISL_4487409	Brazil/PE-FIOCRUZ-IAM3767/2021	2021-07-27	South America	Brazil	NUPIT/UFPE	WallauLab on behalf of Fiocruz COVID-19 Genomic Surveillance Network	Marcelo Henrique dos Santos Paiva et al
EPI_ISL_4487433	Brazil/PE-FIOCRUZ-IAM3768/2021	2021-07-27	South America	Brazil	NUPIT/UFPE	WallauLab on behalf of Fiocruz COVID-19 Genomic Surveillance Network	Marcelo Henrique dos Santos Paiva et al
EPI_ISL_4487405	Brazil/PE-FIOCRUZ-IAM3769/2021	2021-07-28	South America	Brazil	NUPIT/UFPE	WallauLab on behalf of Fiocruz COVID-19 Genomic Surveillance Network	Marcelo Henrique dos Santos Paiva et al
EPI_ISL_4487400	Brazil/PE-FIOCRUZ-IAM3771/2021	2021-07-29	South America	Brazil	NUPIT/UFPE	WallauLab on behalf of Fiocruz COVID-19 Genomic Surveillance Network	Marcelo Henrique dos Santos Paiva et al
EPI_ISL_4487361	Brazil/PE-FIOCRUZ-IAM3773/2021	2021-07-29	South America	Brazil	NUPIT/UFPE	WallauLab on behalf of Fiocruz COVID-19 Genomic Surveillance Network	Marcelo Henrique dos Santos Paiva et al
EPI_ISL_4487350	Brazil/PE-FIOCRUZ-IAM3774/2021	2021-07-29	South America	Brazil	NUPIT/UFPE	WallauLab on behalf of Fiocruz COVID-19 Genomic Surveillance Network	Marcelo Henrique dos Santos Paiva et al
EPI_ISL_4487389	Brazil/PE-FIOCRUZ-IAM3775/2021	2021-07-29	South America	Brazil	NUPIT/UFPE	WallauLab on behalf of Fiocruz COVID-19 Genomic Surveillance Network	Marcelo Henrique dos Santos Paiva et al
EPI_ISL_4487380	Brazil/PE-FIOCRUZ-IAM3776/2021	2021-07-29	South America	Brazil	NUPIT/UFPE	WallauLab on behalf of Fiocruz COVID-19 Genomic Surveillance Network	Marcelo Henrique dos Santos Paiva et al
EPI_ISL_4487368	Brazil/PE-FIOCRUZ-IAM3777/2021	2021-07-29	South America	Brazil	NUPIT/UFPE	WallauLab on behalf of Fiocruz COVID-19 Genomic Surveillance Network	Marcelo Henrique dos Santos Paiva et al
EPI_ISL_4487269	Brazil/PE-FIOCRUZ-IAM3778/2021	2021-07-30	South America	Brazil	NUPIT/UFPE	WallauLab on behalf of Fiocruz COVID-19 Genomic Surveillance Network	Marcelo Henrique dos Santos Paiva et al
EPI_ISL_4487259	Brazil/PE-FIOCRUZ-IAM3779/2021	2021-07-30	South America	Brazil	NUPIT/UFPE	WallauLab on behalf of Fiocruz COVID-19 Genomic Surveillance Network	Marcelo Henrique dos Santos Paiva et al
EPI_ISL_4487330	Brazil/PE-FIOCRUZ-IAM3780/2021	2021-07-29	South America	Brazil	NUPIT/UFPE	WallauLab on behalf of Fiocruz COVID-19 Genomic Surveillance Network	Marcelo Henrique dos Santos Paiva et al
EPI_ISL_4488053	Brazil/PE-FIOCRUZ-IAM3781/2021	2021-07-30	South America	Brazil	NUPIT/UFPE	WallauLab on behalf of Fiocruz COVID-19 Genomic Surveillance Network	Marcelo Henrique dos Santos Paiva et al
EPI_ISL_4487279	Brazil/PE-FIOCRUZ-IAM3783/2021	2021-07-30	South America	Brazil	NUPIT/UFPE	WallauLab on behalf of Fiocruz COVID-19 Genomic Surveillance Network	Marcelo Henrique dos Santos Paiva et al
EPI_ISL_4488050	Brazil/PE-FIOCRUZ-IAM3784/2021	2021-07-30	South America	Brazil	NUPIT/UFPE	WallauLab on behalf of Fiocruz COVID-19 Genomic Surveillance Network	Marcelo Henrique dos Santos Paiva et al
EPI_ISL_4487290	Brazil/PE-FIOCRUZ-IAM3785/2021	2021-07-30	South America	Brazil	NUPIT/UFPE	WallauLab on behalf of Fiocruz COVID-19 Genomic Surveillance Network	Marcelo Henrique dos Santos Paiva et al
EPI_ISL_4487319	Brazil/PE-FIOCRUZ-IAM3786/2021	2021-07-30	South America	Brazil	NUPIT/UFPE	WallauLab on behalf of Fiocruz COVID-19 Genomic Surveillance Network	Marcelo Henrique dos Santos Paiva et al
EPI_ISL_4487301	Brazil/PE-FIOCRUZ-IAM3787/2021	2021-07-30	South America	Brazil	NUPIT/UFPE	WallauLab on behalf of Fiocruz COVID-19 Genomic Surveillance Network	Marcelo Henrique dos Santos Paiva et al
EPI_ISL_4487311	Brazil/PE-FIOCRUZ-IAM3788/2021	2021-07-30	South America	Brazil	NUPIT/UFPE	WallauLab on behalf of Fiocruz COVID-19 Genomic Surveillance Network	Marcelo Henrique dos Santos Paiva et al
EPI_ISL_4487248	Brazil/PE-FIOCRUZ-IAM3789/2021	2021-08-01	South America	Brazil	NUPIT/UFPE	WallauLab on behalf of Fiocruz COVID-19 Genomic Surveillance Network	Marcelo Henrique dos Santos Paiva et al
EPI_ISL_4487203	Brazil/PE-FIOCRUZ-IAM3790/2021	2021-08-02	South America	Brazil	NUPIT/UFPE	WallauLab on behalf of Fiocruz COVID-19 Genomic Surveillance Network	Marcelo Henrique dos Santos Paiva et al
EPI_ISL_4487226	Brazil/PE-FIOCRUZ-IAM3791/2021	2021-08-02	South America	Brazil	NUPIT/UFPE	WallauLab on behalf of Fiocruz COVID-19 Genomic Surveillance Network	Marcelo Henrique dos Santos Paiva et al
EPI_ISL_4487216	Brazil/PE-FIOCRUZ-IAM3793/2021	2021-08-02	South America	Brazil	NUPIT/UFPE	WallauLab on behalf of Fiocruz COVID-19 Genomic Surveillance Network	Marcelo Henrique dos Santos Paiva et al
EPI_ISL_4487334	Brazil/PE-FIOCRUZ-IAM3794/2021	2021-07-29	South America	Brazil	NUPIT/UFPE	WallauLab on behalf of Fiocruz COVID-19 Genomic Surveillance Network	Marcelo Henrique dos Santos Paiva et al
EPI_ISL_4487196	Brazil/PE-FIOCRUZ-IAM3795/2021	2021-08-03	South America	Brazil	NUPIT/UFPE	WallauLab on behalf of Fiocruz COVID-19 Genomic Surveillance Network	Marcelo Henrique dos Santos Paiva et al
EPI_ISL_4487192	Brazil/PE-FIOCRUZ-IAM3796/2021	2021-08-03	South America	Brazil	NUPIT/UFPE	WallauLab on behalf of Fiocruz COVID-19 Genomic Surveillance Network	Marcelo Henrique dos Santos Paiva et al
EPI_ISL_4487016	Brazil/PE-FIOCRUZ-IAM3797/2021	2021-08-02	South America	Brazil	NUPIT/UFPE	WallauLab on behalf of Fiocruz COVID-19 Genomic Surveillance Network	Marcelo Henrique dos Santos Paiva et al
EPI_ISL_4487514	Brazil/PE-FIOCRUZ-IAM3798/2021	2021-07-26	South America	Brazil	NUPIT/UFPE	WallauLab on behalf of Fiocruz COVID-19 Genomic Surveillance Network	Marcelo Henrique dos Santos Paiva et al
EPI_ISL_4487241	Brazil/PE-FIOCRUZ-IAM3799/2021	2021-08-02	South America	Brazil	NUPIT/UFPE	WallauLab on behalf of Fiocruz COVID-19 Genomic Surveillance Network	Marcelo Henrique dos Santos Paiva et al
EPI_ISL_4487237	Brazil/PE-FIOCRUZ-IAM3800/2021	2021-08-02	South America	Brazil	NUPIT/UFPE	WallauLab on behalf of Fiocruz COVID-19 Genomic Surveillance Network	Marcelo Henrique dos Santos Paiva et al
EPI_ISL_4487200	Brazil/PE-FIOCRUZ-IAM3802/2021	2021-08-03	South America	Brazil	NUPIT/UFPE	WallauLab on behalf of Fiocruz COVID-19 Genomic Surveillance Network	Marcelo Henrique dos Santos Paiva et al
EPI_ISL_4487183	Brazil/PE-FIOCRUZ-IAM3803/2021	2021-08-03	South America	Brazil	NUPIT/UFPE	WallauLab on behalf of Fiocruz COVID-19 Genomic Surveillance Network	Marcelo Henrique dos Santos Paiva et al
EPI_ISL_4487174	Brazil/PE-FIOCRUZ-IAM3804/2021	2021-08-04	South America	Brazil	NUPIT/UFPE	WallauLab on behalf of Fiocruz COVID-19 Genomic Surveillance Network	Marcelo Henrique dos Santos Paiva et al
EPI_ISL_4487147	Brazil/PE-FIOCRUZ-IAM3805/2021	2021-08-05	South America	Brazil	NUPIT/UFPE	WallauLab on behalf of Fiocruz COVID-19 Genomic Surveillance Network	Marcelo Henrique dos Santos Paiva et al
EPI_ISL_4487038	Brazil/PE-FIOCRUZ-IAM3807/2021	2021-08-05	South America	Brazil	NUPIT/UFPE	WallauLab on behalf of Fiocruz COVID-19 Genomic Surveillance Network	Marcelo Henrique dos Santos Paiva et al
EPI_ISL_4487133	Brazil/PE-FIOCRUZ-IAM3808/2021	2021-08-05	South America	Brazil	NUPIT/UFPE	WallauLab on behalf of Fiocruz COVID-19 Genomic Surveillance Network	Marcelo Henrique dos Santos Paiva et al
EPI_ISL_4487126	Brazil/PE-FIOCRUZ-IAM3810/2021	2021-08-05	South America	Brazil	NUPIT/UFPE	WallauLab on behalf of Fiocruz COVID-19 Genomic Surveillance Network	Marcelo Henrique dos Santos Paiva et al
EPI_ISL_4487019	Brazil/PE-FIOCRUZ-IAM3811/2021	2021-08-05	South America	Brazil	NUPIT/UFPE	WallauLab on behalf of Fiocruz COVID-19 Genomic Surveillance Network	Marcelo Henrique dos Santos Paiva et al
EPI_ISL_4487108	Brazil/PE-FIOCRUZ-IAM3812/2021	2021-08-06	South America	Brazil	NUPIT/UFPE	WallauLab on behalf of Fiocruz COVID-19 Genomic Surveillance Network	Marcelo Henrique dos Santos Paiva et al
EPI_ISL_4487246	Brazil/PE-FIOCRUZ-IAM3813/2021	2021-08-02	South America	Brazil	NUPIT/UFPE	WallauLab on behalf of Fiocruz COVID-19 Genomic Surveillance Network	Marcelo Henrique dos Santos Paiva et al
EPI_ISL_4487118	Brazil/PE-FIOCRUZ-IAM3814/2021	2021-08-06	South America	Brazil	NUPIT/UFPE	WallauLab on behalf of Fiocruz COVID-19 Genomic Surveillance Network	Marcelo Henrique dos Santos Paiva et al
EPI_ISL_4487035	Brazil/PE-FIOCRUZ-IAM3815/2021	2021-08-05	South America	Brazil	NUPIT/UFPE	WallauLab on behalf of Fiocruz COVID-19 Genomic Surveillance Network	Marcelo Henrique dos Santos Paiva et al
EPI_ISL_4487154	Brazil/PE-FIOCRUZ-IAM3816/2021	2021-08-05	South America	Brazil	NUPIT/UFPE	WallauLab on behalf of Fiocruz COVID-19 Genomic Surveillance Network	Marcelo Henrique dos Santos Paiva et al
EPI_ISL_4487164	Brazil/PE-FIOCRUZ-IAM3818/2021	2021-08-05	South America	Brazil	NUPIT/UFPE	WallauLab on behalf of Fiocruz COVID-19 Genomic Surveillance Network	Marcelo Henrique dos Santos Paiva et al
EPI_ISL_4487337	Brazil/PE-FIOCRUZ-IAM3821/2021	2021-07-29	South America	Brazil	NUPIT/UFPE	WallauLab on behalf of Fiocruz COVID-19 Genomic Surveillance Network	Marcelo Henrique dos Santos Paiva et al
EPI_ISL_4487093	Brazil/PE-FIOCRUZ-IAM3825/2021	2021-08-11	South America	Brazil	NUPIT/UFPE	WallauLab on behalf of Fiocruz COVID-19 Genomic Surveillance Network	Marcelo Henrique dos Santos Paiva et al
EPI_ISL_4487042	Brazil/PE-FIOCRUZ-IAM3828/2021	2021-08-10	South America	Brazil	LACEN/PE	WallauLab on behalf of Fiocruz COVID-19 Genomic Surveillance Network	Marcelo Henrique dos Santos Paiva et al
EPI_ISL_4486987	Brazil/PE-FIOCRUZ-IAM3877/2021	2021-08-10	South America	Brazil	LACEN/PE	WallauLab on behalf of Fiocruz COVID-19 Genomic Surveillance Network	Marcelo Henrique dos Santos Paiva et al
EPI_ISL_4486981	Brazil/PE-FIOCRUZ-IAM3881/2021	2021-08-10	South America	Brazil	LACEN/PE	WallauLab on behalf of Fiocruz COVID-19 Genomic Surveillance Network	Marcelo Henrique dos Santos Paiva et al
EPI_ISL_4487009	Brazil/PE-FIOCRUZ-IAM3882/2021	2021-08-07	South America	Brazil	LACEN/PE	WallauLab on behalf of Fiocruz COVID-19 Genomic Surveillance Network	Marcelo Henrique dos Santos Paiva et al
EPI_ISL_4487076	Brazil/PE-FIOCRUZ-IAM3883/2021	2021-08-20	South America	Brazil	LACEN/PE	WallauLab on behalf of Fiocruz COVID-19 Genomic Surveillance Network	Marcelo Henrique dos Santos Paiva et al
EPI_ISL_4487069	Brazil/PE-FIOCRUZ-IAM3885/2021	2021-08-20	South America	Brazil	LACEN/PE	WallauLab on behalf of Fiocruz COVID-19 Genomic Surveillance Network	Marcelo Henrique dos Santos Paiva et al
EPI_ISL_4487060	Brazil/PE-FIOCRUZ-IAM3889/2021	2021-08-20	South America	Brazil	LACEN/PE	WallauLab on behalf of Fiocruz COVID-19 Genomic Surveillance Network	Marcelo Henrique dos Santos Paiva et al
EPI_ISL_4486959	Brazil/PE-FIOCRUZ-IAM3893/2021	2021-08-20	South America	Brazil	LACEN/PE	WallauLab on behalf of Fiocruz COVID-19 Genomic Surveillance Network	Marcelo Henrique dos Santos Paiva et al
EPI_ISL_4486978	Brazil/PE-FIOCRUZ-IAM3895/2021	2021-08-11	South America	Brazil	LACEN/PE	WallauLab on behalf of Fiocruz COVID-19 Genomic Surveillance Network	Marcelo Henrique dos Santos Paiva et al
EPI_ISL_4487111	Brazil/PE-FIOCRUZ-IAM3896/2021	2021-08-06	South America	Brazil	LACEN/PE	WallauLab on behalf of Fiocruz COVID-19 Genomic Surveillance Network	Marcelo Henrique dos Santos Paiva et al
EPI_ISL_4487140	Brazil/PE-FIOCRUZ-IAM3902/2021	2021-08-05	South America	Brazil	LACEN/PE	WallauLab on behalf of Fiocruz COVID-19 Genomic Surveillance Network	Marcelo Henrique dos Santos Paiva et al
EPI_ISL_4486962	Brazil/PE-FIOCRUZ-IAM3903/2021	2021-08-19	South America	Brazil	LACEN/PE	WallauLab on behalf of Fiocruz COVID-19 Genomic Surveillance Network	Marcelo Henrique dos Santos Paiva et al
EPI_ISL_4486997	Brazil/PE-FIOCRUZ-IAM3910/2021	2021-08-09	South America	Brazil	LACEN/PE	WallauLab on behalf of Fiocruz COVID-19 Genomic Surveillance Network	Marcelo Henrique dos Santos Paiva et al
EPI_ISL_4487001	Brazil/PE-FIOCRUZ-IAM3911/2021	2021-08-09	South America	Brazil	LACEN/PE	WallauLab on behalf of Fiocruz COVID-19 Genomic Surveillance Network	Marcelo Henrique dos Santos Paiva et al
EPI_ISL_4486991	Brazil/PE-FIOCRUZ-IAM3914/2021	2021-08-10	South America	Brazil	LACEN/PE	WallauLab on behalf of Fiocruz COVID-19 Genomic Surveillance Network	Marcelo Henrique dos Santos Paiva et al
EPI_ISL_4486994	Brazil/PE-FIOCRUZ-IAM3915/2021	2021-08-09	South America	Brazil	LACEN/PE	WallauLab on behalf of Fiocruz COVID-19 Genomic Surveillance Network	Marcelo Henrique dos Santos Paiva et al
EPI_ISL_4486985	Brazil/PE-FIOCRUZ-IAM3921/2021	2021-08-10	South America	Brazil	LACEN/PE	WallauLab on behalf of Fiocruz COVID-19 Genomic Surveillance Network	Marcelo Henrique dos Santos Paiva et al
EPI_ISL_4486970	Brazil/PE-FIOCRUZ-IAM3931/2021	2021-08-18	South America	Brazil	LACEN/PE	WallauLab on behalf of Fiocruz COVID-19 Genomic Surveillance Network	Marcelo Henrique dos Santos Paiva et al
EPI_ISL_4487100	Brazil/PE-FIOCRUZ-IAM3954/2021	2021-08-11	South America	Brazil	NUPIT/UFPE	WallauLab on behalf of Fiocruz COVID-19 Genomic Surveillance Network	Marcelo Henrique dos Santos Paiva et al
EPI_ISL_4487090	Brazil/PE-FIOCRUZ-IAM3957/2021	2021-08-17	South America	Brazil	NUPIT/UFPE	WallauLab on behalf of Fiocruz COVID-19 Genomic Surveillance Network	Marcelo Henrique dos Santos Paiva et al
EPI_ISL_4487087	Brazil/PE-FIOCRUZ-IAM3958/2021	2021-08-18	South America	Brazil	NUPIT/UFPE	WallauLab on behalf of Fiocruz COVID-19 Genomic Surveillance Network	Marcelo Henrique dos Santos Paiva et al
EPI_ISL_4487084	Brazil/PE-FIOCRUZ-IAM3961/2021	2021-08-19	South America	Brazil	NUPIT/UFPE	WallauLab on behalf of Fiocruz COVID-19 Genomic Surveillance Network	Marcelo Henrique dos Santos Paiva et al
EPI_ISL_4487055	Brazil/PE-FIOCRUZ-IAM3977/2021	2021-08-25	South America	Brazil	LACEN/PE	WallauLab on behalf of Fiocruz COVID-19 Genomic Surveillance Network	Marcelo Henrique dos Santos Paiva et al
EPI_ISL_4487026	Brazil/PE-FIOCRUZ-IAM3981/2021	2021-08-25	South America	Brazil	LACEN/PE	WallauLab on behalf of Fiocruz COVID-19 Genomic Surveillance Network	Marcelo Henrique dos Santos Paiva et al
EPI_ISL_4486956	Brazil/PE-FIOCRUZ-IAM3982/2021	2021-08-25	South America	Brazil	LACEN/PE	WallauLab on behalf of Fiocruz COVID-19 Genomic Surveillance Network	Marcelo Henrique dos Santos Paiva et al
EPI_ISL_4487045	Brazil/PE-FIOCRUZ-IAM3984/2021	2021-08-27	South America	Brazil	LACEN/PE	WallauLab on behalf of Fiocruz COVID-19 Genomic Surveillance Network	Marcelo Henrique dos Santos Paiva et al
EPI_ISL_4487051	Brazil/PE-FIOCRUZ-IAM3985/2021	2021-08-26	South America	Brazil	LACEN/PE	WallauLab on behalf of Fiocruz COVID-19 Genomic Surveillance Network	Marcelo Henrique dos Santos Paiva et al
EPI_ISL_4486952	Brazil/PE-FIOCRUZ-IAM3986/2021	2021-08-26	South America	Brazil	LACEN/PE	WallauLab on behalf of Fiocruz COVID-19 Genomic Surveillance Network	Marcelo Henrique dos Santos Paiva et al
EPI_ISL_4487048	Brazil/PE-FIOCRUZ-IAM3987/2021	2021-08-26	South America	Brazil	LACEN/PE	WallauLab on behalf of Fiocruz COVID-19 Genomic Surveillance Network	Marcelo Henrique dos Santos Paiva et al
EPI_ISL_4486949	Brazil/PE-FIOCRUZ-IAM3989/2021	2021-08-26	South America	Brazil	LACEN/PE	WallauLab on behalf of Fiocruz COVID-19 Genomic Surveillance Network	Marcelo Henrique dos Santos Paiva et al
EPI_ISL_4486946	Brazil/PE-FIOCRUZ-IAM3991/2021	2021-08-26	South America	Brazil	LACEN/PE	WallauLab on behalf of Fiocruz COVID-19 Genomic Surveillance Network	Marcelo Henrique dos Santos Paiva et al
EPI_ISL_500484	Brazil/PE-FIOCRUZ-IAM84/2020	2020-04-08	South America	Brazil	Laboratório Central de Saúde Pública do Estado de Pernambuco (LACEN-PE)	WallauLab, Aggeu Magalhaes Institute	Marcelo Henrique Santos Paiva et al
EPI_ISL_500486	Brazil/PE-FIOCRUZ-IAM89/2020	2020-04-07	South America	Brazil	Laboratório Central de Saúde Pública do Estado de Pernambuco (LACEN-PE)	WallauLab, Aggeu Magalhaes Institute	Marcelo Henrique Santos Paiva et al
EPI_ISL_861889	Brazil/PE-HIAE-ID24/2020	2020-04-13	South America	Brazil	Genomika Einstein	LATE - Laboratório de Técnicas Especiais - Hospital Israelita Albert Einstein	Deyvid Amgarten et al
EPI_ISL_861911	Brazil/PE-HIAE-ID47/2020	2020-04-14	South America	Brazil	Genomika Einstein	LATE - Laboratório de Técnicas Especiais - Hospital Israelita Albert Einstein	Deyvid Amgarten et al
EPI_ISL_861914	Brazil/PE-HIAE-ID50/2020	2020-04-14	South America	Brazil	Genomika Einstein	LATE - Laboratório de Técnicas Especiais - Hospital Israelita Albert Einstein	Deyvid Amgarten et al
EPI_ISL_2488778	Brazil/PE-IEC-178256/2021	2021-01-04	South America	Brazil	LACEN - Laboratório Central de Saúde Pública de Pernambuco	﻿Evandro Chagas Institute	Santos et al
EPI_ISL_1261699	Brazil/PE-IEC-178259/2021	2021-01-10	South America	Brazil	LACEN - Laboratório Central de Saúde Pública de Pernambuco	﻿Evandro Chagas Institute	Santos et al
EPI_ISL_1261698	Brazil/PE-IEC-178262/2021	2021-01-16	South America	Brazil	LACEN - Laboratório Central de Saúde Pública de Pernambuco	﻿Evandro Chagas Institute	Santos et al
EPI_ISL_2488779	Brazil/PE-IEC-178263/2021	2021-02-22	South America	Brazil	LACEN - Laboratório Central de Saúde Pública de Pernambuco	﻿Evandro Chagas Institute	Santos et al
EPI_ISL_2488787	Brazil/PE-IEC-178402/2021	2021-02-19	South America	Brazil	LACEN - Laboratório Central de Saúde Pública de Pernambuco	﻿Evandro Chagas Institute	Santos et al
EPI_ISL_2488788	Brazil/PE-IEC-178403/2021	2021-02-20	South America	Brazil	LACEN - Laboratório Central de Saúde Pública de Pernambuco	﻿Evandro Chagas Institute	Santos et al
EPI_ISL_2488789	Brazil/PE-IEC-178405/2021	2021-02-11	South America	Brazil	LACEN - Laboratório Central de Saúde Pública de Pernambuco	﻿Evandro Chagas Institute	Santos et al
EPI_ISL_2488790	Brazil/PE-IEC-178407/2021	2021-02-19	South America	Brazil	LACEN - Laboratório Central de Saúde Pública de Pernambuco	﻿Evandro Chagas Institute	Santos et al
EPI_ISL_2488791	Brazil/PE-IEC-178409/2021	2021-02-18	South America	Brazil	LACEN - Laboratório Central de Saúde Pública de Pernambuco	﻿Evandro Chagas Institute	Santos et al
EPI_ISL_2837113	Brazil/PE-LNN03064/2021	2021-06-09	South America	Brazil	Laboratorio Central Noel Nutels	Bioinformatics Laboratory / LNCC	Luiz G P de Almeida et al
EPI_ISL_4426846	Brazil/PE-NVBS1286GENOV827708290287/2021	2021-06-14	South America	Brazil	DASA	DASA	Rodrigo Guarischi et al
EPI_ISL_4424304	Brazil/PE-NVBS2552GENOV700800054509/2021	2021-07-05	South America	Brazil	DASA	DASA	Rodrigo Guarischi et al
EPI_ISL_4413676	Brazil/PE-NVBS4308GENOV827955543631/2021	2021-08-09	South America	Brazil	DASA	DASA	Rodrigo Guarischi et al
EPI_ISL_4413471	Brazil/PE-NVBS4309GENOV827978884124/2021	2021-08-13	South America	Brazil	DASA	DASA	Rodrigo Guarischi et al
EPI_ISL_4413677	Brazil/PE-NVBS4310GENOV827922650287/2021	2021-08-01	South America	Brazil	DASA	DASA	Rodrigo Guarischi et al
EPI_ISL_4413678	Brazil/PE-NVBS4314GENOV827935690201/2021	2021-08-05	South America	Brazil	DASA	DASA	Rodrigo Guarischi et al
EPI_ISL_4413584	Brazil/PE-NVBS4315GENOV701321637837/2021	2021-08-04	South America	Brazil	DASA	DASA	Rodrigo Guarischi et al
EPI_ISL_4413472	Brazil/PE-NVBS4320GENOV827936262803/2021	2021-08-05	South America	Brazil	DASA	DASA	Rodrigo Guarischi et al
EPI_ISL_4413679	Brazil/PE-NVBS4322GENOV827934328150/2021	2021-08-04	South America	Brazil	DASA	DASA	Rodrigo Guarischi et al
EPI_ISL_4413473	Brazil/PE-NVBS4323GENOV701321697206/2021	2021-08-04	South America	Brazil	DASA	DASA	Rodrigo Guarischi et al
EPI_ISL_4413474	Brazil/PE-NVBS4325GENOV827985913008/2021	2021-08-15	South America	Brazil	DASA	DASA	Rodrigo Guarischi et al
EPI_ISL_4413680	Brazil/PE-NVBS4328GENOV701321395751/2021	2021-08-03	South America	Brazil	DASA	DASA	Rodrigo Guarischi et al
EPI_ISL_4413681	Brazil/PE-NVBS4331GENOV701321108023/2021	2021-08-02	South America	Brazil	DASA	DASA	Rodrigo Guarischi et al
EPI_ISL_4413682	Brazil/PE-NVBS4333GENOV701322582532/2021	2021-08-09	South America	Brazil	DASA	DASA	Rodrigo Guarischi et al
EPI_ISL_4413803	Brazil/PE-NVBS4334GENOV827935057066/2021	2021-08-04	South America	Brazil	DASA	DASA	Rodrigo Guarischi et al
EPI_ISL_4413683	Brazil/PE-NVBS4335GENOV827941368941/2021	2021-08-05	South America	Brazil	DASA	DASA	Rodrigo Guarischi et al
EPI_ISL_4413684	Brazil/PE-NVBS4336GENOV827943502497/2021	2021-08-09	South America	Brazil	DASA	DASA	Rodrigo Guarischi et al
EPI_ISL_4413475	Brazil/PE-NVBS4337GENOV827939519263/2021	2021-08-05	South America	Brazil	DASA	DASA	Rodrigo Guarischi et al
EPI_ISL_4413685	Brazil/PE-NVBS4338GENOV827931958268/2021	2021-08-03	South America	Brazil	DASA	DASA	Rodrigo Guarischi et al
EPI_ISL_4413686	Brazil/PE-NVBS4339GENOV827936046199/2021	2021-08-04	South America	Brazil	DASA	DASA	Rodrigo Guarischi et al
EPI_ISL_4413476	Brazil/PE-NVBS4340GENOV827931234850/2021	2021-08-03	South America	Brazil	DASA	DASA	Rodrigo Guarischi et al
EPI_ISL_4413477	Brazil/PE-NVBS4341GENOV827979320089/2021	2021-08-13	South America	Brazil	DASA	DASA	Rodrigo Guarischi et al
EPI_ISL_4413687	Brazil/PE-NVBS4342GENOV827931607142/2021	2021-08-04	South America	Brazil	DASA	DASA	Rodrigo Guarischi et al
EPI_ISL_4413688	Brazil/PE-NVBS4343GENOV827926004413/2021	2021-08-02	South America	Brazil	DASA	DASA	Rodrigo Guarischi et al
EPI_ISL_4413808	Brazil/PE-NVBS4345GENOV701322899333/2021	2021-08-10	South America	Brazil	DASA	DASA	Rodrigo Guarischi et al
EPI_ISL_4413478	Brazil/PE-NVBS4346GENOV827969082430/2021	2021-08-11	South America	Brazil	DASA	DASA	Rodrigo Guarischi et al
EPI_ISL_4413689	Brazil/PE-NVBS4353GENOV827953079996/2021	2021-08-08	South America	Brazil	DASA	DASA	Rodrigo Guarischi et al
EPI_ISL_4413690	Brazil/PE-NVBS4355GENOV827974603668/2021	2021-08-12	South America	Brazil	DASA	DASA	Rodrigo Guarischi et al
EPI_ISL_4413479	Brazil/PE-NVBS4356GENOV827974253184/2021	2021-08-12	South America	Brazil	DASA	DASA	Rodrigo Guarischi et al
EPI_ISL_4413480	Brazil/PE-NVBS4359GENOV827985291090/2021	2021-08-15	South America	Brazil	DASA	DASA	Rodrigo Guarischi et al
EPI_ISL_4413481	Brazil/PE-NVBS4360GENOV827972743946/2021	2021-08-12	South America	Brazil	DASA	DASA	Rodrigo Guarischi et al
EPI_ISL_4413691	Brazil/PE-NVBS4361GENOV827964480071/2021	2021-08-11	South America	Brazil	DASA	DASA	Rodrigo Guarischi et al
EPI_ISL_4413692	Brazil/PE-NVBS4367GENOV827941917682/2021	2021-08-05	South America	Brazil	DASA	DASA	Rodrigo Guarischi et al
EPI_ISL_4413693	Brazil/PE-NVBS4368GENOV827956885716/2021	2021-08-09	South America	Brazil	DASA	DASA	Rodrigo Guarischi et al
EPI_ISL_4413482	Brazil/PE-NVBS4369GENOV827952584699/2021	2021-08-07	South America	Brazil	DASA	DASA	Rodrigo Guarischi et al
EPI_ISL_4413483	Brazil/PE-NVBS4372GENOV827973884235/2021	2021-08-12	South America	Brazil	DASA	DASA	Rodrigo Guarischi et al
EPI_ISL_4413695	Brazil/PE-NVBS4373GENOV827962964368/2021	2021-08-10	South America	Brazil	DASA	DASA	Rodrigo Guarischi et al
EPI_ISL_4413484	Brazil/PE-NVBS4378GENOV827941484948/2021	2021-08-05	South America	Brazil	DASA	DASA	Rodrigo Guarischi et al
EPI_ISL_4413802	Brazil/PE-NVBS4381GENOV827950305043/2021	2021-08-07	South America	Brazil	DASA	DASA	Rodrigo Guarischi et al
EPI_ISL_4413697	Brazil/PE-NVBS4383GENOV827969460191/2021	2021-08-13	South America	Brazil	DASA	DASA	Rodrigo Guarischi et al
EPI_ISL_4413485	Brazil/PE-NVBS4385GENOV827973933476/2021	2021-08-12	South America	Brazil	DASA	DASA	Rodrigo Guarischi et al
EPI_ISL_4413486	Brazil/PE-NVBS4387GENOV827924495114/2021	2021-08-02	South America	Brazil	DASA	DASA	Rodrigo Guarischi et al
EPI_ISL_4413487	Brazil/PE-NVBS4391GENOV827946550556/2021	2021-08-06	South America	Brazil	DASA	DASA	Rodrigo Guarischi et al
EPI_ISL_4413488	Brazil/PE-NVBS4394GENOV827958079809/2021	2021-08-10	South America	Brazil	DASA	DASA	Rodrigo Guarischi et al
EPI_ISL_4413489	Brazil/PE-NVBS4397GENOV827941971080/2021	2021-08-05	South America	Brazil	DASA	DASA	Rodrigo Guarischi et al
EPI_ISL_4413490	Brazil/PE-NVBS4398GENOV827968722993/2021	2021-08-11	South America	Brazil	DASA	DASA	Rodrigo Guarischi et al
EPI_ISL_4413699	Brazil/PE-NVBS4399GENOV827927103474/2021	2021-08-03	South America	Brazil	DASA	DASA	Rodrigo Guarischi et al
EPI_ISL_4413491	Brazil/PE-NVBS4400GENOV827941467842/2021	2021-08-05	South America	Brazil	DASA	DASA	Rodrigo Guarischi et al
EPI_ISL_4413700	Brazil/PE-NVBS4402GENOV701321696995/2021	2021-08-04	South America	Brazil	DASA	DASA	Rodrigo Guarischi et al
EPI_ISL_4413492	Brazil/PE-NVBS4404GENOV701323199128/2021	2021-08-11	South America	Brazil	DASA	DASA	Rodrigo Guarischi et al
EPI_ISL_4413493	Brazil/PE-NVBS4405GENOV827977732303/2021	2021-08-13	South America	Brazil	DASA	DASA	Rodrigo Guarischi et al
EPI_ISL_4413701	Brazil/PE-NVBS4406GENOV827941693043/2021	2021-08-05	South America	Brazil	DASA	DASA	Rodrigo Guarischi et al
EPI_ISL_4413578	Brazil/PE-NVBS4407GENOV827951402024/2021	2021-08-07	South America	Brazil	DASA	DASA	Rodrigo Guarischi et al
EPI_ISL_4413702	Brazil/PE-NVBS4408GENOV827969112014/2021	2021-08-11	South America	Brazil	DASA	DASA	Rodrigo Guarischi et al
EPI_ISL_4413703	Brazil/PE-NVBS4410GENOV827951959771/2021	2021-08-07	South America	Brazil	DASA	DASA	Rodrigo Guarischi et al
EPI_ISL_4413704	Brazil/PE-NVBS4411GENOV827951919812/2021	2021-08-07	South America	Brazil	DASA	DASA	Rodrigo Guarischi et al
EPI_ISL_4413494	Brazil/PE-NVBS4412GENOV701322597895/2021	2021-08-09	South America	Brazil	DASA	DASA	Rodrigo Guarischi et al
EPI_ISL_4413705	Brazil/PE-NVBS4413GENOV701323201593/2021	2021-08-11	South America	Brazil	DASA	DASA	Rodrigo Guarischi et al
EPI_ISL_4413706	Brazil/PE-NVBS4417GENOV827978422555/2021	2021-08-13	South America	Brazil	DASA	DASA	Rodrigo Guarischi et al
EPI_ISL_4413707	Brazil/PE-NVBS4419GENOV827951895864/2021	2021-08-09	South America	Brazil	DASA	DASA	Rodrigo Guarischi et al
EPI_ISL_4413495	Brazil/PE-NVBS4421GENOV701323199074/2021	2021-08-11	South America	Brazil	DASA	DASA	Rodrigo Guarischi et al
EPI_ISL_4413496	Brazil/PE-NVBS4424GENOV827979409128/2021	2021-08-13	South America	Brazil	DASA	DASA	Rodrigo Guarischi et al
EPI_ISL_4413708	Brazil/PE-NVBS4425GENOV827965488731/2021	2021-08-11	South America	Brazil	DASA	DASA	Rodrigo Guarischi et al
EPI_ISL_4413497	Brazil/PE-NVBS4426GENOV827963914690/2021	2021-08-11	South America	Brazil	DASA	DASA	Rodrigo Guarischi et al
EPI_ISL_4413709	Brazil/PE-NVBS4427GENOV827946396420/2021	2021-08-06	South America	Brazil	DASA	DASA	Rodrigo Guarischi et al
EPI_ISL_4413710	Brazil/PE-NVBS4429GENOV045615947630/2021	2021-08-11	South America	Brazil	DASA	DASA	Rodrigo Guarischi et al
EPI_ISL_4413711	Brazil/PE-NVBS4432GENOV827979103897/2021	2021-08-13	South America	Brazil	DASA	DASA	Rodrigo Guarischi et al
EPI_ISL_4413712	Brazil/PE-NVBS4433GENOV827985293742/2021	2021-08-15	South America	Brazil	DASA	DASA	Rodrigo Guarischi et al
EPI_ISL_4413713	Brazil/PE-NVBS4434GENOV827967834901/2021	2021-08-11	South America	Brazil	DASA	DASA	Rodrigo Guarischi et al
EPI_ISL_4413498	Brazil/PE-NVBS4435GENOV827936228885/2021	2021-08-05	South America	Brazil	DASA	DASA	Rodrigo Guarischi et al
EPI_ISL_4413499	Brazil/PE-NVBS4436GENOV827957101648/2021	2021-08-09	South America	Brazil	DASA	DASA	Rodrigo Guarischi et al
EPI_ISL_4413714	Brazil/PE-NVBS4437GENOV701321899433/2021	2021-08-05	South America	Brazil	DASA	DASA	Rodrigo Guarischi et al
EPI_ISL_4413500	Brazil/PE-NVBS4438GENOV827965766969/2021	2021-08-11	South America	Brazil	DASA	DASA	Rodrigo Guarischi et al
EPI_ISL_4413501	Brazil/PE-NVBS4441GENOV827941729834/2021	2021-08-06	South America	Brazil	DASA	DASA	Rodrigo Guarischi et al
EPI_ISL_4413715	Brazil/PE-NVBS4442GENOV827938431931/2021	2021-08-05	South America	Brazil	DASA	DASA	Rodrigo Guarischi et al
EPI_ISL_4413716	Brazil/PE-NVBS4443GENOV827952896617/2021	2021-08-09	South America	Brazil	DASA	DASA	Rodrigo Guarischi et al
EPI_ISL_4413502	Brazil/PE-NVBS4444GENOV827968708287/2021	2021-08-11	South America	Brazil	DASA	DASA	Rodrigo Guarischi et al
EPI_ISL_4413503	Brazil/PE-NVBS4446GENOV827980083058/2021	2021-08-14	South America	Brazil	DASA	DASA	Rodrigo Guarischi et al
EPI_ISL_4413717	Brazil/PE-NVBS4447GENOV827968906003/2021	2021-08-11	South America	Brazil	DASA	DASA	Rodrigo Guarischi et al
EPI_ISL_4413718	Brazil/PE-NVBS4451GENOV827957633514/2021	2021-08-09	South America	Brazil	DASA	DASA	Rodrigo Guarischi et al
EPI_ISL_4413504	Brazil/PE-NVBS4452GENOV827979462390/2021	2021-08-13	South America	Brazil	DASA	DASA	Rodrigo Guarischi et al
EPI_ISL_4413505	Brazil/PE-NVBS4453GENOV827969010723/2021	2021-08-11	South America	Brazil	DASA	DASA	Rodrigo Guarischi et al
EPI_ISL_4413799	Brazil/PE-NVBS4454GENOV827936548891/2021	2021-08-04	South America	Brazil	DASA	DASA	Rodrigo Guarischi et al
EPI_ISL_4413719	Brazil/PE-NVBS4456GENOV827978462667/2021	2021-08-13	South America	Brazil	DASA	DASA	Rodrigo Guarischi et al
EPI_ISL_4413506	Brazil/PE-NVBS4458GENOV827972110649/2021	2021-08-12	South America	Brazil	DASA	DASA	Rodrigo Guarischi et al
EPI_ISL_4413720	Brazil/PE-NVBS4459GENOV827967247633/2021	2021-08-11	South America	Brazil	DASA	DASA	Rodrigo Guarischi et al
EPI_ISL_4413721	Brazil/PE-NVBS4461GENOV827951703671/2021	2021-08-07	South America	Brazil	DASA	DASA	Rodrigo Guarischi et al
EPI_ISL_4413507	Brazil/PE-NVBS4466GENOV827946804475/2021	2021-08-06	South America	Brazil	DASA	DASA	Rodrigo Guarischi et al
EPI_ISL_4413722	Brazil/PE-NVBS4467GENOV827960292531/2021	2021-08-10	South America	Brazil	DASA	DASA	Rodrigo Guarischi et al
EPI_ISL_4413508	Brazil/PE-NVBS4469GENOV827957400352/2021	2021-08-09	South America	Brazil	DASA	DASA	Rodrigo Guarischi et al
EPI_ISL_4413509	Brazil/PE-NVBS4470GENOV827962067687/2021	2021-08-10	South America	Brazil	DASA	DASA	Rodrigo Guarischi et al
EPI_ISL_4413510	Brazil/PE-NVBS4471GENOV827984230205/2021	2021-08-14	South America	Brazil	DASA	DASA	Rodrigo Guarischi et al
EPI_ISL_4413723	Brazil/PE-NVBS4472GENOV827942392471/2021	2021-08-05	South America	Brazil	DASA	DASA	Rodrigo Guarischi et al
EPI_ISL_4413563	Brazil/PE-NVBS4475GENOV827926812216/2021	2021-08-02	South America	Brazil	DASA	DASA	Rodrigo Guarischi et al
EPI_ISL_4413511	Brazil/PE-NVBS4478GENOV827931575748/2021	2021-08-03	South America	Brazil	DASA	DASA	Rodrigo Guarischi et al
EPI_ISL_4427944	Brazil/PE-NVBS802GENOV827560455824/2021	2021-05-11	South America	Brazil	DASA	DASA	Rodrigo Guarischi et al
EPI_ISL_4427903	Brazil/PE-NVBS839GENOV827559766801/2021	2021-05-12	South America	Brazil	DASA	DASA	Rodrigo Guarischi et al
EPI_ISL_4422810	Brazil/PE-NXBS2331GENOV827685411354/2021	2021-06-09	South America	Brazil	DASA	DASA	Rodrigo Guarischi et al
EPI_ISL_4422816	Brazil/PE-NXBS2338GENOV827691302127/2021	2021-06-10	South America	Brazil	DASA	DASA	Rodrigo Guarischi et al
EPI_ISL_4422820	Brazil/PE-NXBS2350GENOV827698147905/2021	2021-06-12	South America	Brazil	DASA	DASA	Rodrigo Guarischi et al
EPI_ISL_4422823	Brazil/PE-NXBS2353GENOV701309078638/2021	2021-06-01	South America	Brazil	DASA	DASA	Rodrigo Guarischi et al
EPI_ISL_4422825	Brazil/PE-NXBS2355GENOV827702409173/2021	2021-06-12	South America	Brazil	DASA	DASA	Rodrigo Guarischi et al
EPI_ISL_4422828	Brazil/PE-NXBS2356GENOV827659274350/2021	2021-06-03	South America	Brazil	DASA	DASA	Rodrigo Guarischi et al
EPI_ISL_4423018	Brazil/PE-NXBS2359GENOV827656074670/2021	2021-06-02	South America	Brazil	DASA	DASA	Rodrigo Guarischi et al
EPI_ISL_4422832	Brazil/PE-NXBS2365GENOV701311585223/2021	2021-06-14	South America	Brazil	DASA	DASA	Rodrigo Guarischi et al
EPI_ISL_4422834	Brazil/PE-NXBS2368GENOV827673569630/2021	2021-06-07	South America	Brazil	DASA	DASA	Rodrigo Guarischi et al
EPI_ISL_4422837	Brazil/PE-NXBS2370GENOV827664269464/2021	2021-06-04	South America	Brazil	DASA	DASA	Rodrigo Guarischi et al
EPI_ISL_4422843	Brazil/PE-NXBS2379GENOV827663670063/2021	2021-06-04	South America	Brazil	DASA	DASA	Rodrigo Guarischi et al
EPI_ISL_4422844	Brazil/PE-NXBS2380GENOV827681212535/2021	2021-06-08	South America	Brazil	DASA	DASA	Rodrigo Guarischi et al
EPI_ISL_4422846	Brazil/PE-NXBS2382GENOV827691887327/2021	2021-06-10	South America	Brazil	DASA	DASA	Rodrigo Guarischi et al
EPI_ISL_4422848	Brazil/PE-NXBS2384GENOV827685145501/2021	2021-06-09	South America	Brazil	DASA	DASA	Rodrigo Guarischi et al
EPI_ISL_4422851	Brazil/PE-NXBS2401GENOV827660417265/2021	2021-06-03	South America	Brazil	DASA	DASA	Rodrigo Guarischi et al
EPI_ISL_4422853	Brazil/PE-NXBS2404GENOV827674413543/2021	2021-06-07	South America	Brazil	DASA	DASA	Rodrigo Guarischi et al
EPI_ISL_4423027	Brazil/PE-NXBS2414GENOV701309428617/2021	2021-06-02	South America	Brazil	DASA	DASA	Rodrigo Guarischi et al
EPI_ISL_4422862	Brazil/PE-NXBS2418GENOV827650818980/2021	2021-06-01	South America	Brazil	DASA	DASA	Rodrigo Guarischi et al
EPI_ISL_4422867	Brazil/PE-NXBS2421GENOV827680807282/2021	2021-06-08	South America	Brazil	DASA	DASA	Rodrigo Guarischi et al
EPI_ISL_4422872	Brazil/PE-NXBS2426GENOV827665375133/2021	2021-06-04	South America	Brazil	DASA	DASA	Rodrigo Guarischi et al
EPI_ISL_4422874	Brazil/PE-NXBS2428GENOV701309078614/2021	2021-06-01	South America	Brazil	DASA	DASA	Rodrigo Guarischi et al
EPI_ISL_4422876	Brazil/PE-NXBS2429GENOV827681171849/2021	2021-06-08	South America	Brazil	DASA	DASA	Rodrigo Guarischi et al
EPI_ISL_4422878	Brazil/PE-NXBS2432GENOV827665588793/2021	2021-06-04	South America	Brazil	DASA	DASA	Rodrigo Guarischi et al
EPI_ISL_4422884	Brazil/PE-NXBS2448GENOV827650507693/2021	2021-06-01	South America	Brazil	DASA	DASA	Rodrigo Guarischi et al
EPI_ISL_4422900	Brazil/PE-NXBS2466GENOV701310431958/2021	2021-06-08	South America	Brazil	DASA	DASA	Rodrigo Guarischi et al
EPI_ISL_4422903	Brazil/PE-NXBS2470GENOV827663613640/2021	2021-06-04	South America	Brazil	DASA	DASA	Rodrigo Guarischi et al
EPI_ISL_4422905	Brazil/PE-NXBS2474GENOV827685906294/2021	2021-06-10	South America	Brazil	DASA	DASA	Rodrigo Guarischi et al
EPI_ISL_4422908	Brazil/PE-NXBS2478GENOV827650094001/2021	2021-06-02	South America	Brazil	DASA	DASA	Rodrigo Guarischi et al
EPI_ISL_4422910	Brazil/PE-NXBS2479GENOV827680004964/2021	2021-06-08	South America	Brazil	DASA	DASA	Rodrigo Guarischi et al
EPI_ISL_4422914	Brazil/PE-NXBS2482GENOV827698671509/2021	2021-06-12	South America	Brazil	DASA	DASA	Rodrigo Guarischi et al
EPI_ISL_4422915	Brazil/PE-NXBS2483GENOV827659977077/2021	2021-06-03	South America	Brazil	DASA	DASA	Rodrigo Guarischi et al
EPI_ISL_4422918	Brazil/PE-NXBS2488GENOV827691759136/2021	2021-06-10	South America	Brazil	DASA	DASA	Rodrigo Guarischi et al
EPI_ISL_4422922	Brazil/PE-NXBS2496GENOV827691567199/2021	2021-06-10	South America	Brazil	DASA	DASA	Rodrigo Guarischi et al
EPI_ISL_4422925	Brazil/PE-NXBS2497GENOV827708567587/2021	2021-06-14	South America	Brazil	DASA	DASA	Rodrigo Guarischi et al
EPI_ISL_4422928	Brazil/PE-NXBS2503GENOV827685612690/2021	2021-06-09	South America	Brazil	DASA	DASA	Rodrigo Guarischi et al
EPI_ISL_4423011	Brazil/PE-NXBS2505GENOV827653414837/2021	2021-06-02	South America	Brazil	DASA	DASA	Rodrigo Guarischi et al
EPI_ISL_4422931	Brazil/PE-NXBS2509GENOV701309711658/2021	2021-06-04	South America	Brazil	DASA	DASA	Rodrigo Guarischi et al
EPI_ISL_4422934	Brazil/PE-NXBS2519GENOV827686207451/2021	2021-06-09	South America	Brazil	DASA	DASA	Rodrigo Guarischi et al
EPI_ISL_4422939	Brazil/PE-NXBS2522GENOV827685938967/2021	2021-06-09	South America	Brazil	DASA	DASA	Rodrigo Guarischi et al
EPI_ISL_4422942	Brazil/PE-NXBS2523GENOV827656345916/2021	2021-06-02	South America	Brazil	DASA	DASA	Rodrigo Guarischi et al
EPI_ISL_4422944	Brazil/PE-NXBS2533GENOV827685503141/2021	2021-06-09	South America	Brazil	DASA	DASA	Rodrigo Guarischi et al
EPI_ISL_3664121	Brazil/PE-NXBS509GENOV827539448543/2021	2021-01-03	South America	Brazil	DASA	DASA	Rodrigo Guarischi et al
EPI_ISL_1117387	Brazil/PE-UFPE001/2020	2020-06-24	South America	Brazil	Nucleo de Pesquisa em Inovacao Terapeutica - UFPE	LABBE, Federal University of Pernambuco	Wilson Jose da Silva Junior et al
EPI_ISL_1117388	Brazil/PE-UFPE002/2020	2020-06-24	South America	Brazil	Nucleo de Pesquisa em Inovacao Terapeutica - UFPE	LABBE, Federal University of Pernambuco	Wilson Jose da Silva Junior et al
EPI_ISL_1117389	Brazil/PE-UFPE003/2020	2020-06-24	South America	Brazil	Nucleo de Pesquisa em Inovacao Terapeutica - UFPE	LABBE, Federal University of Pernambuco	Wilson Jose da Silva Junior et al
EPI_ISL_1117390	Brazil/PE-UFPE004/2020	2020-06-24	South America	Brazil	Nucleo de Pesquisa em Inovacao Terapeutica - UFPE	LABBE, Federal University of Pernambuco	Wilson Jose da Silva Junior et al
EPI_ISL_1117439	Brazil/PE-UFPE005/2020	2020-06-25	South America	Brazil	Nucleo de Pesquisa em Inovacao Terapeutica - UFPE	LABBE, Federal University of Pernambuco	Wilson Jose da Silva Junior et al
EPI_ISL_1117440	Brazil/PE-UFPE006/2020	2020-06-25	South America	Brazil	Nucleo de Pesquisa em Inovacao Terapeutica - UFPE	LABBE, Federal University of Pernambuco	Wilson Jose da Silva Junior et al
EPI_ISL_1117441	Brazil/PE-UFPE007/2020	2020-06-25	South America	Brazil	Nucleo de Pesquisa em Inovacao Terapeutica - UFPE	LABBE, Federal University of Pernambuco	Wilson Jose da Silva Junior et al
EPI_ISL_1117430	Brazil/PE-UFPE008/2020	2020-06-25	South America	Brazil	Nucleo de Pesquisa em Inovacao Terapeutica - UFPE	LABBE, Federal University of Pernambuco	Wilson Jose da Silva Junior et al
EPI_ISL_1117431	Brazil/PE-UFPE009/2020	2020-06-25	South America	Brazil	Nucleo de Pesquisa em Inovacao Terapeutica - UFPE	LABBE, Federal University of Pernambuco	Wilson Jose da Silva Junior et al
EPI_ISL_1117391	Brazil/PE-UFPE010/2020	2020-06-25	South America	Brazil	Nucleo de Pesquisa em Inovacao Terapeutica - UFPE	LABBE, Federal University of Pernambuco	Wilson Jose da Silva Junior et al
EPI_ISL_1117392	Brazil/PE-UFPE011/2020	2020-06-25	South America	Brazil	Nucleo de Pesquisa em Inovacao Terapeutica - UFPE	LABBE, Federal University of Pernambuco	Wilson Jose da Silva Junior et al
EPI_ISL_1117397	Brazil/PE-UFPE012/2020	2020-06-26	South America	Brazil	Nucleo de Pesquisa em Inovacao Terapeutica - UFPE	LABBE, Federal University of Pernambuco	Wilson Jose da Silva Junior et al
EPI_ISL_1117398	Brazil/PE-UFPE013/2020	2020-06-26	South America	Brazil	Nucleo de Pesquisa em Inovacao Terapeutica - UFPE	LABBE, Federal University of Pernambuco	Wilson Jose da Silva Junior et al
EPI_ISL_1117399	Brazil/PE-UFPE014/2020	2020-06-26	South America	Brazil	Nucleo de Pesquisa em Inovacao Terapeutica - UFPE	LABBE, Federal University of Pernambuco	Wilson Jose da Silva Junior et al
EPI_ISL_1117400	Brazil/PE-UFPE015/2020	2020-06-26	South America	Brazil	Nucleo de Pesquisa em Inovacao Terapeutica - UFPE	LABBE, Federal University of Pernambuco	Wilson Jose da Silva Junior et al
EPI_ISL_1117393	Brazil/PE-UFPE016/2020	2020-06-26	South America	Brazil	Nucleo de Pesquisa em Inovacao Terapeutica - UFPE	LABBE, Federal University of Pernambuco	Wilson Jose da Silva Junior et al
EPI_ISL_1117394	Brazil/PE-UFPE017/2020	2020-06-26	South America	Brazil	Nucleo de Pesquisa em Inovacao Terapeutica - UFPE	LABBE, Federal University of Pernambuco	Wilson Jose da Silva Junior et al
EPI_ISL_1117395	Brazil/PE-UFPE018/2020	2020-06-26	South America	Brazil	Nucleo de Pesquisa em Inovacao Terapeutica - UFPE	LABBE, Federal University of Pernambuco	Wilson Jose da Silva Junior et al
EPI_ISL_1117396	Brazil/PE-UFPE019/2020	2020-06-26	South America	Brazil	Nucleo de Pesquisa em Inovacao Terapeutica - UFPE	LABBE, Federal University of Pernambuco	Wilson Jose da Silva Junior et al
EPI_ISL_1117437	Brazil/PE-UFPE020/2020	2020-06-26	South America	Brazil	Nucleo de Pesquisa em Inovacao Terapeutica - UFPE	LABBE, Federal University of Pernambuco	Wilson Jose da Silva Junior et al
EPI_ISL_1117438	Brazil/PE-UFPE021/2020	2020-06-26	South America	Brazil	Nucleo de Pesquisa em Inovacao Terapeutica - UFPE	LABBE, Federal University of Pernambuco	Wilson Jose da Silva Junior et al
EPI_ISL_1117443	Brazil/PE-UFPE022/2020	2020-06-29	South America	Brazil	Nucleo de Pesquisa em Inovacao Terapeutica - UFPE	LABBE, Federal University of Pernambuco	Wilson Jose da Silva Junior et al
EPI_ISL_1117444	Brazil/PE-UFPE023/2020	2020-06-29	South America	Brazil	Nucleo de Pesquisa em Inovacao Terapeutica - UFPE	LABBE, Federal University of Pernambuco	Wilson Jose da Silva Junior et al
EPI_ISL_1117445	Brazil/PE-UFPE024/2020	2020-06-29	South America	Brazil	Nucleo de Pesquisa em Inovacao Terapeutica - UFPE	LABBE, Federal University of Pernambuco	Wilson Jose da Silva Junior et al
EPI_ISL_1117446	Brazil/PE-UFPE025/2020	2020-07-02	South America	Brazil	Nucleo de Pesquisa em Inovacao Terapeutica - UFPE	LABBE, Federal University of Pernambuco	Wilson Jose da Silva Junior et al
EPI_ISL_1117447	Brazil/PE-UFPE026/2020	2020-07-02	South America	Brazil	Nucleo de Pesquisa em Inovacao Terapeutica - UFPE	LABBE, Federal University of Pernambuco	Wilson Jose da Silva Junior et al
EPI_ISL_1117448	Brazil/PE-UFPE027/2020	2020-07-02	South America	Brazil	Nucleo de Pesquisa em Inovacao Terapeutica - UFPE	LABBE, Federal University of Pernambuco	Wilson Jose da Silva Junior et al
EPI_ISL_1117435	Brazil/PE-UFPE028/2020	2020-07-02	South America	Brazil	Nucleo de Pesquisa em Inovacao Terapeutica - UFPE	LABBE, Federal University of Pernambuco	Wilson Jose da Silva Junior et al
EPI_ISL_1117427	Brazil/PE-UFPE029/2020	2020-07-02	South America	Brazil	Nucleo de Pesquisa em Inovacao Terapeutica - UFPE	LABBE, Federal University of Pernambuco	Wilson Jose da Silva Junior et al
EPI_ISL_1117428	Brazil/PE-UFPE030/2020	2020-07-02	South America	Brazil	Nucleo de Pesquisa em Inovacao Terapeutica - UFPE	LABBE, Federal University of Pernambuco	Wilson Jose da Silva Junior et al
EPI_ISL_1117405	Brazil/PE-UFPE031/2020	2020-07-02	South America	Brazil	Nucleo de Pesquisa em Inovacao Terapeutica - UFPE	LABBE, Federal University of Pernambuco	Wilson Jose da Silva Junior et al
EPI_ISL_1117384	Brazil/PE-UFPE032/2020	2020-07-02	South America	Brazil	Nucleo de Pesquisa em Inovacao Terapeutica - UFPE	LABBE, Federal University of Pernambuco	Wilson Jose da Silva Junior et al
EPI_ISL_1117386	Brazil/PE-UFPE033/2020	2020-07-02	South America	Brazil	Nucleo de Pesquisa em Inovacao Terapeutica - UFPE	LABBE, Federal University of Pernambuco	Wilson Jose da Silva Junior et al
EPI_ISL_1117432	Brazil/PE-UFPE034/2020	2020-07-02	South America	Brazil	Nucleo de Pesquisa em Inovacao Terapeutica - UFPE	LABBE, Federal University of Pernambuco	Wilson Jose da Silva Junior et al
EPI_ISL_1117433	Brazil/PE-UFPE035/2020	2020-07-02	South America	Brazil	Nucleo de Pesquisa em Inovacao Terapeutica - UFPE	LABBE, Federal University of Pernambuco	Wilson Jose da Silva Junior et al
EPI_ISL_1117434	Brazil/PE-UFPE036/2020	2020-07-02	South America	Brazil	Nucleo de Pesquisa em Inovacao Terapeutica - UFPE	LABBE, Federal University of Pernambuco	Wilson Jose da Silva Junior et al
EPI_ISL_1117436	Brazil/PE-UFPE037/2020	2020-07-03	South America	Brazil	Nucleo de Pesquisa em Inovacao Terapeutica - UFPE	LABBE, Federal University of Pernambuco	Wilson Jose da Silva Junior et al
EPI_ISL_1117442	Brazil/PE-UFPE038/2020	2020-07-03	South America	Brazil	Nucleo de Pesquisa em Inovacao Terapeutica - UFPE	LABBE, Federal University of Pernambuco	Wilson Jose da Silva Junior et al
EPI_ISL_1117404	Brazil/PE-UFPE039/2020	2020-07-03	South America	Brazil	Nucleo de Pesquisa em Inovacao Terapeutica - UFPE	LABBE, Federal University of Pernambuco	Wilson Jose da Silva Junior et al
EPI_ISL_1117406	Brazil/PE-UFPE040/2020	2020-07-03	South America	Brazil	Nucleo de Pesquisa em Inovacao Terapeutica - UFPE	LABBE, Federal University of Pernambuco	Wilson Jose da Silva Junior et al
EPI_ISL_1117401	Brazil/PE-UFPE041/2020	2020-07-03	South America	Brazil	Nucleo de Pesquisa em Inovacao Terapeutica - UFPE	LABBE, Federal University of Pernambuco	Wilson Jose da Silva Junior et al
EPI_ISL_1117402	Brazil/PE-UFPE042/2020	2020-07-03	South America	Brazil	Nucleo de Pesquisa em Inovacao Terapeutica - UFPE	LABBE, Federal University of Pernambuco	Wilson Jose da Silva Junior et al
EPI_ISL_1117379	Brazil/PE-UFPE043/2020	2020-07-03	South America	Brazil	Nucleo de Pesquisa em Inovacao Terapeutica - UFPE	LABBE, Federal University of Pernambuco	Wilson Jose da Silva Junior et al
EPI_ISL_1117380	Brazil/PE-UFPE044/2020	2020-07-03	South America	Brazil	Nucleo de Pesquisa em Inovacao Terapeutica - UFPE	LABBE, Federal University of Pernambuco	Wilson Jose da Silva Junior et al
EPI_ISL_1117381	Brazil/PE-UFPE045/2020	2020-07-03	South America	Brazil	Nucleo de Pesquisa em Inovacao Terapeutica - UFPE	LABBE, Federal University of Pernambuco	Wilson Jose da Silva Junior et al
EPI_ISL_1117382	Brazil/PE-UFPE046/2020	2020-07-03	South America	Brazil	Nucleo de Pesquisa em Inovacao Terapeutica - UFPE	LABBE, Federal University of Pernambuco	Wilson Jose da Silva Junior et al
EPI_ISL_1117403	Brazil/PE-UFPE047/2020	2020-07-03	South America	Brazil	Nucleo de Pesquisa em Inovacao Terapeutica - UFPE	LABBE, Federal University of Pernambuco	Wilson Jose da Silva Junior et al
EPI_ISL_1117449	Brazil/PE-UFPE048/2020	2020-07-03	South America	Brazil	Nucleo de Pesquisa em Inovacao Terapeutica - UFPE	LABBE, Federal University of Pernambuco	Wilson Jose da Silva Junior et al
EPI_ISL_1117385	Brazil/PE-UFPE049/2020	2020-07-03	South America	Brazil	Nucleo de Pesquisa em Inovacao Terapeutica - UFPE	LABBE, Federal University of Pernambuco	Wilson Jose da Silva Junior et al
EPI_ISL_1117429	Brazil/PE-UFPE050/2020	2020-07-03	South America	Brazil	Nucleo de Pesquisa em Inovacao Terapeutica - UFPE	LABBE, Federal University of Pernambuco	Wilson Jose da Silva Junior et al
EPI_ISL_1117407	Brazil/PE-UFPE051/2020	2020-06-02	South America	Brazil	Nucleo de Pesquisa em Inovacao Terapeutica - UFPE	LABBE, Federal University of Pernambuco	Wilson Jose da Silva Junior et al
EPI_ISL_1117408	Brazil/PE-UFPE052/2020	2020-06-02	South America	Brazil	Nucleo de Pesquisa em Inovacao Terapeutica - UFPE	LABBE, Federal University of Pernambuco	Wilson Jose da Silva Junior et al
EPI_ISL_1117383	Brazil/PE-UFPE053/2020	2020-06-02	South America	Brazil	Nucleo de Pesquisa em Inovacao Terapeutica - UFPE	LABBE, Federal University of Pernambuco	Wilson Jose da Silva Junior et al
EPI_ISL_1117409	Brazil/PE-UFPE054/2020	2020-06-02	South America	Brazil	Nucleo de Pesquisa em Inovacao Terapeutica - UFPE	LABBE, Federal University of Pernambuco	Wilson Jose da Silva Junior et al
EPI_ISL_1117410	Brazil/PE-UFPE055/2020	2020-06-02	South America	Brazil	Nucleo de Pesquisa em Inovacao Terapeutica - UFPE	LABBE, Federal University of Pernambuco	Wilson Jose da Silva Junior et al
EPI_ISL_1117411	Brazil/PE-UFPE056/2020	2020-06-02	South America	Brazil	Nucleo de Pesquisa em Inovacao Terapeutica - UFPE	LABBE, Federal University of Pernambuco	Wilson Jose da Silva Junior et al
EPI_ISL_1117412	Brazil/PE-UFPE057/2020	2020-06-03	South America	Brazil	Nucleo de Pesquisa em Inovacao Terapeutica - UFPE	LABBE, Federal University of Pernambuco	Wilson Jose da Silva Junior et al
EPI_ISL_1117413	Brazil/PE-UFPE058/2020	2020-06-03	South America	Brazil	Nucleo de Pesquisa em Inovacao Terapeutica - UFPE	LABBE, Federal University of Pernambuco	Wilson Jose da Silva Junior et al
EPI_ISL_1117414	Brazil/PE-UFPE059/2020	2020-06-03	South America	Brazil	Nucleo de Pesquisa em Inovacao Terapeutica - UFPE	LABBE, Federal University of Pernambuco	Wilson Jose da Silva Junior et al
EPI_ISL_1117415	Brazil/PE-UFPE060/2020	2020-06-03	South America	Brazil	Nucleo de Pesquisa em Inovacao Terapeutica - UFPE	LABBE, Federal University of Pernambuco	Wilson Jose da Silva Junior et al
EPI_ISL_1117416	Brazil/PE-UFPE061/2020	2020-06-03	South America	Brazil	Nucleo de Pesquisa em Inovacao Terapeutica - UFPE	LABBE, Federal University of Pernambuco	Wilson Jose da Silva Junior et al
EPI_ISL_1117417	Brazil/PE-UFPE062/2020	2020-06-03	South America	Brazil	Nucleo de Pesquisa em Inovacao Terapeutica - UFPE	LABBE, Federal University of Pernambuco	Wilson Jose da Silva Junior et al
EPI_ISL_1117418	Brazil/PE-UFPE063/2020	2020-06-03	South America	Brazil	Nucleo de Pesquisa em Inovacao Terapeutica - UFPE	LABBE, Federal University of Pernambuco	Wilson Jose da Silva Junior et al
EPI_ISL_1117419	Brazil/PE-UFPE064/2020	2020-06-03	South America	Brazil	Nucleo de Pesquisa em Inovacao Terapeutica - UFPE	LABBE, Federal University of Pernambuco	Wilson Jose da Silva Junior et al
EPI_ISL_1117420	Brazil/PE-UFPE065/2020	2020-06-03	South America	Brazil	Nucleo de Pesquisa em Inovacao Terapeutica - UFPE	LABBE, Federal University of Pernambuco	Wilson Jose da Silva Junior et al
EPI_ISL_1117421	Brazil/PE-UFPE066/2020	2020-06-03	South America	Brazil	Nucleo de Pesquisa em Inovacao Terapeutica - UFPE	LABBE, Federal University of Pernambuco	Wilson Jose da Silva Junior et al
EPI_ISL_1117422	Brazil/PE-UFPE067/2020	2020-06-03	South America	Brazil	Nucleo de Pesquisa em Inovacao Terapeutica - UFPE	LABBE, Federal University of Pernambuco	Wilson Jose da Silva Junior et al
EPI_ISL_1117423	Brazil/PE-UFPE068/2020	2020-06-03	South America	Brazil	Nucleo de Pesquisa em Inovacao Terapeutica - UFPE	LABBE, Federal University of Pernambuco	Wilson Jose da Silva Junior et al
EPI_ISL_1117424	Brazil/PE-UFPE069/2020	2020-06-03	South America	Brazil	Nucleo de Pesquisa em Inovacao Terapeutica - UFPE	LABBE, Federal University of Pernambuco	Wilson Jose da Silva Junior et al
EPI_ISL_1117425	Brazil/PE-UFPE070/2020	2020-06-03	South America	Brazil	Nucleo de Pesquisa em Inovacao Terapeutica - UFPE	LABBE, Federal University of Pernambuco	Wilson Jose da Silva Junior et al
EPI_ISL_1117426	Brazil/PE-UFPE071/2020	2020-06-03	South America	Brazil	Nucleo de Pesquisa em Inovacao Terapeutica - UFPE	LABBE, Federal University of Pernambuco	Wilson Jose da Silva Junior et al
EPI_ISL_940613	Brazil/PI-1055/2021	2021-01-19	South America	Brazil	LACEN-PI DR. Costa Alvarenga	Instituto Adolfo Lutz, Interdiciplinary Procedures Center, Strategic Laboratory	Claudio Tavares Sacchi et al
EPI_ISL_3691681	Brazil/PI-4687/2021	2021-04-12	South America	Brazil	LACEN do Estado do Piaui	Instituto Adolfo Lutz, Interdiciplinary Procedures Center, Strategic Laboratory	Claudio Tavares Sacchi et al
EPI_ISL_3691682	Brazil/PI-4688/2021	2021-04-12	South America	Brazil	LACEN do Estado do Piaui	Instituto Adolfo Lutz, Interdiciplinary Procedures Center, Strategic Laboratory	Claudio Tavares Sacchi et al
EPI_ISL_3691683	Brazil/PI-4689/2021	2021-04-12	South America	Brazil	LACEN do Estado do Piaui	Instituto Adolfo Lutz, Interdiciplinary Procedures Center, Strategic Laboratory	Claudio Tavares Sacchi et al
EPI_ISL_3691684	Brazil/PI-4690/2021	2021-04-13	South America	Brazil	LACEN do Estado do Piaui	Instituto Adolfo Lutz, Interdiciplinary Procedures Center, Strategic Laboratory	Claudio Tavares Sacchi et al
EPI_ISL_3691685	Brazil/PI-4691/2021	2021-05-07	South America	Brazil	LACEN do Estado do Piaui	Instituto Adolfo Lutz, Interdiciplinary Procedures Center, Strategic Laboratory	Claudio Tavares Sacchi et al
EPI_ISL_2241607	Brazil/PI-BA1200-220002733/2020	2020-10-18	South America	Brazil	Laboratório Central de Saúde Pública do Piaui	Coordenação Geral de Laboratórios de Saúde Pública (CGLAB/DAEVS/SVS/MS)	Vagner Fonseca et al
EPI_ISL_2241593	Brazil/PI-BA1200-220010401/2020	2020-10-24	South America	Brazil	Laboratório Central de Saúde Pública do Piaui	Coordenação Geral de Laboratórios de Saúde Pública (CGLAB/DAEVS/SVS/MS)	Vagner Fonseca et al
EPI_ISL_2241591	Brazil/PI-BA1200-220020928/2020	2020-11-05	South America	Brazil	Laboratório Central de Saúde Pública do Piaui	Coordenação Geral de Laboratórios de Saúde Pública (CGLAB/DAEVS/SVS/MS)	Vagner Fonseca et al
EPI_ISL_2241600	Brazil/PI-BA1200-220034739/2020	2020-11-19	South America	Brazil	Laboratório Central de Saúde Pública do Piaui	Coordenação Geral de Laboratórios de Saúde Pública (CGLAB/DAEVS/SVS/MS)	Vagner Fonseca et al
EPI_ISL_2246287	Brazil/PI-BA1200-220038122/2020	2020-11-24	South America	Brazil	Laboratório Central de Saúde Pública do Piaui	Coordenação Geral de Laboratórios de Saúde Pública (CGLAB/DAEVS/SVS/MS)	Vagner Fonseca et al
EPI_ISL_2241597	Brazil/PI-BA1200-220043219/2020	2020-11-30	South America	Brazil	Laboratório Central de Saúde Pública do Piaui	Coordenação Geral de Laboratórios de Saúde Pública (CGLAB/DAEVS/SVS/MS)	Vagner Fonseca et al
EPI_ISL_4600545	Brazil/PI-BA1200-220117183/2021	2021-02-03	South America	Brazil	Laboratório Central de Saúde Pública Dr. Costa Alvarenga	Coordenação Geral de Laboratórios de Saúde Pública (CGLAB/DAEVS/SVS/MS)	Vagner Fonseca et al
EPI_ISL_2241598	Brazil/PI-BA1200-220119752/2021	2021-02-04	South America	Brazil	Laboratório Central de Saúde Pública do Piaui	Coordenação Geral de Laboratórios de Saúde Pública (CGLAB/DAEVS/SVS/MS)	Vagner Fonseca et al
EPI_ISL_2241500	Brazil/PI-BA1200-220120452/2021	2021-02-09	South America	Brazil	Laboratório Central de Saúde Pública do Piaui	Coordenação Geral de Laboratórios de Saúde Pública (CGLAB/DAEVS/SVS/MS)	Vagner Fonseca et al
EPI_ISL_2241603	Brazil/PI-BA1200-220120694/2021	2021-02-05	South America	Brazil	Laboratório Central de Saúde Pública do Piaui	Coordenação Geral de Laboratórios de Saúde Pública (CGLAB/DAEVS/SVS/MS)	Vagner Fonseca et al
EPI_ISL_2241599	Brazil/PI-BA1200-220120752/2021	2021-02-05	South America	Brazil	Laboratório Central de Saúde Pública do Piaui	Coordenação Geral de Laboratórios de Saúde Pública (CGLAB/DAEVS/SVS/MS)	Vagner Fonseca et al
EPI_ISL_2241552	Brazil/PI-BA1200-220124129/2021	2021-02-09	South America	Brazil	Laboratório Central de Saúde Pública do Piaui	Coordenação Geral de Laboratórios de Saúde Pública (CGLAB/DAEVS/SVS/MS)	Vagner Fonseca et al
EPI_ISL_2241592	Brazil/PI-BA1200-220124152/2021	2021-02-09	South America	Brazil	Laboratório Central de Saúde Pública do Piaui	Coordenação Geral de Laboratórios de Saúde Pública (CGLAB/DAEVS/SVS/MS)	Vagner Fonseca et al
EPI_ISL_2241577	Brazil/PI-BA1200-220124344/2021	2021-02-09	South America	Brazil	Laboratório Central de Saúde Pública do Piaui	Coordenação Geral de Laboratórios de Saúde Pública (CGLAB/DAEVS/SVS/MS)	Vagner Fonseca et al
EPI_ISL_2241554	Brazil/PI-BA1200-220124381/2021	2021-02-09	South America	Brazil	Laboratório Central de Saúde Pública do Piaui	Coordenação Geral de Laboratórios de Saúde Pública (CGLAB/DAEVS/SVS/MS)	Vagner Fonseca et al
EPI_ISL_2241575	Brazil/PI-BA1200-220124747/2021	2021-03-10	South America	Brazil	Laboratório Central de Saúde Pública do Piaui	Coordenação Geral de Laboratórios de Saúde Pública (CGLAB/DAEVS/SVS/MS)	Vagner Fonseca et al
EPI_ISL_4600554	Brazil/PI-BA1200-220126271/2021	2021-02-11	South America	Brazil	Laboratório Central de Saúde Pública Dr. Costa Alvarenga	Coordenação Geral de Laboratórios de Saúde Pública (CGLAB/DAEVS/SVS/MS)	Vagner Fonseca et al
EPI_ISL_4600538	Brazil/PI-BA1200-220127598/2021	2021-02-12	South America	Brazil	Laboratório Central de Saúde Pública Dr. Costa Alvarenga	Coordenação Geral de Laboratórios de Saúde Pública (CGLAB/DAEVS/SVS/MS)	Vagner Fonseca et al
EPI_ISL_4600546	Brazil/PI-BA1200-220131762/2021	2021-02-17	South America	Brazil	Laboratório Central de Saúde Pública Dr. Costa Alvarenga	Coordenação Geral de Laboratórios de Saúde Pública (CGLAB/DAEVS/SVS/MS)	Vagner Fonseca et al
EPI_ISL_4600555	Brazil/PI-BA1200-220132484/2021	2021-02-17	South America	Brazil	Laboratório Central de Saúde Pública Dr. Costa Alvarenga	Coordenação Geral de Laboratórios de Saúde Pública (CGLAB/DAEVS/SVS/MS)	Vagner Fonseca et al
EPI_ISL_4600551	Brazil/PI-BA1200-220132859/2021	2021-02-18	South America	Brazil	Laboratório Central de Saúde Pública Dr. Costa Alvarenga	Coordenação Geral de Laboratórios de Saúde Pública (CGLAB/DAEVS/SVS/MS)	Vagner Fonseca et al
EPI_ISL_4600556	Brazil/PI-BA1200-220133985/2021	2021-02-18	South America	Brazil	Laboratório Central de Saúde Pública Dr. Costa Alvarenga	Coordenação Geral de Laboratórios de Saúde Pública (CGLAB/DAEVS/SVS/MS)	Vagner Fonseca et al
EPI_ISL_4600542	Brazil/PI-BA1200-220137530/2021	2021-02-22	South America	Brazil	Laboratório Central de Saúde Pública Dr. Costa Alvarenga	Coordenação Geral de Laboratórios de Saúde Pública (CGLAB/DAEVS/SVS/MS)	Vagner Fonseca et al
EPI_ISL_4600549	Brazil/PI-BA1200-220139278/2021	2021-02-23	South America	Brazil	Laboratório Central de Saúde Pública Dr. Costa Alvarenga	Coordenação Geral de Laboratórios de Saúde Pública (CGLAB/DAEVS/SVS/MS)	Vagner Fonseca et al
EPI_ISL_4600557	Brazil/PI-BA1200-220140285/2021	2021-02-24	South America	Brazil	Laboratório Central de Saúde Pública Dr. Costa Alvarenga	Coordenação Geral de Laboratórios de Saúde Pública (CGLAB/DAEVS/SVS/MS)	Vagner Fonseca et al
EPI_ISL_4600559	Brazil/PI-BA1200-220142456/2021	2021-02-25	South America	Brazil	Laboratório Central de Saúde Pública Dr. Costa Alvarenga	Coordenação Geral de Laboratórios de Saúde Pública (CGLAB/DAEVS/SVS/MS)	Vagner Fonseca et al
EPI_ISL_4600558	Brazil/PI-BA1200-220142461/2021	2021-02-25	South America	Brazil	Laboratório Central de Saúde Pública Dr. Costa Alvarenga	Coordenação Geral de Laboratórios de Saúde Pública (CGLAB/DAEVS/SVS/MS)	Vagner Fonseca et al
EPI_ISL_4600547	Brazil/PI-BA1200-220143167/2021	2021-02-26	South America	Brazil	Laboratório Central de Saúde Pública Dr. Costa Alvarenga	Coordenação Geral de Laboratórios de Saúde Pública (CGLAB/DAEVS/SVS/MS)	Vagner Fonseca et al
EPI_ISL_4600543	Brazil/PI-BA1200-220259770/2021	2021-05-13	South America	Brazil	Laboratório Central de Saúde Pública Dr. Costa Alvarenga	Coordenação Geral de Laboratórios de Saúde Pública (CGLAB/DAEVS/SVS/MS)	Vagner Fonseca et al
EPI_ISL_4600548	Brazil/PI-BA1200-220260276/2021	2021-05-13	South America	Brazil	Laboratório Central de Saúde Pública Dr. Costa Alvarenga	Coordenação Geral de Laboratórios de Saúde Pública (CGLAB/DAEVS/SVS/MS)	Vagner Fonseca et al
EPI_ISL_4600544	Brazil/PI-BA1200-220260694/2021	2021-05-13	South America	Brazil	Laboratório Central de Saúde Pública Dr. Costa Alvarenga	Coordenação Geral de Laboratórios de Saúde Pública (CGLAB/DAEVS/SVS/MS)	Vagner Fonseca et al
EPI_ISL_4600550	Brazil/PI-BA1200-220261405/2021	2021-05-13	South America	Brazil	Laboratório Central de Saúde Pública Dr. Costa Alvarenga	Coordenação Geral de Laboratórios de Saúde Pública (CGLAB/DAEVS/SVS/MS)	Vagner Fonseca et al
EPI_ISL_4600552	Brazil/PI-BA1200-220261414/2021	2021-04-05	South America	Brazil	Laboratório Central de Saúde Pública Dr. Costa Alvarenga	Coordenação Geral de Laboratórios de Saúde Pública (CGLAB/DAEVS/SVS/MS)	Vagner Fonseca et al
EPI_ISL_4600553	Brazil/PI-BA1200-220261419/2021	2021-05-13	South America	Brazil	Laboratório Central de Saúde Pública Dr. Costa Alvarenga	Coordenação Geral de Laboratórios de Saúde Pública (CGLAB/DAEVS/SVS/MS)	Vagner Fonseca et al
EPI_ISL_2241601	Brazil/PI-BA1200-584437/2020	2020-10-12	South America	Brazil	Laboratório Central de Saúde Pública do Piaui	Coordenação Geral de Laboratórios de Saúde Pública (CGLAB/DAEVS/SVS/MS)	Vagner Fonseca et al
EPI_ISL_4487981	Brazil/PI-FIOCRUZ-IAM3829/2021	2021-05-04	South America	Brazil	LACEN/PI	WallauLab on behalf of Fiocruz COVID-19 Genomic Surveillance Network	Marcelo Henrique dos Santos Paiva et al
EPI_ISL_4488016	Brazil/PI-FIOCRUZ-IAM3831/2021	2021-04-29	South America	Brazil	LACEN/PI	WallauLab on behalf of Fiocruz COVID-19 Genomic Surveillance Network	Marcelo Henrique dos Santos Paiva et al
EPI_ISL_4487840	Brazil/PI-FIOCRUZ-IAM3833/2021	2021-05-22	South America	Brazil	LACEN/PI	WallauLab on behalf of Fiocruz COVID-19 Genomic Surveillance Network	Marcelo Henrique dos Santos Paiva et al
EPI_ISL_4487617	Brazil/PI-FIOCRUZ-IAM3834/2021	2021-07-01	South America	Brazil	LACEN/PI	WallauLab on behalf of Fiocruz COVID-19 Genomic Surveillance Network	Marcelo Henrique dos Santos Paiva et al
EPI_ISL_4487749	Brazil/PI-FIOCRUZ-IAM3836/2021	2021-06-14	South America	Brazil	LACEN/PI	WallauLab on behalf of Fiocruz COVID-19 Genomic Surveillance Network	Marcelo Henrique dos Santos Paiva et al
EPI_ISL_4487988	Brazil/PI-FIOCRUZ-IAM3837/2021	2021-05-04	South America	Brazil	LACEN/PI	WallauLab on behalf of Fiocruz COVID-19 Genomic Surveillance Network	Marcelo Henrique dos Santos Paiva et al
EPI_ISL_4487943	Brazil/PI-FIOCRUZ-IAM3838/2021	2021-05-10	South America	Brazil	LACEN/PI	WallauLab on behalf of Fiocruz COVID-19 Genomic Surveillance Network	Marcelo Henrique dos Santos Paiva et al
EPI_ISL_4488027	Brazil/PI-FIOCRUZ-IAM3839/2021	2021-04-26	South America	Brazil	LACEN/PI	WallauLab on behalf of Fiocruz COVID-19 Genomic Surveillance Network	Marcelo Henrique dos Santos Paiva et al
EPI_ISL_4487753	Brazil/PI-FIOCRUZ-IAM3840/2021	2021-06-12	South America	Brazil	LACEN/PI	WallauLab on behalf of Fiocruz COVID-19 Genomic Surveillance Network	Marcelo Henrique dos Santos Paiva et al
EPI_ISL_4487796	Brazil/PI-FIOCRUZ-IAM3841/2021	2021-05-24	South America	Brazil	LACEN/PI	WallauLab on behalf of Fiocruz COVID-19 Genomic Surveillance Network	Marcelo Henrique dos Santos Paiva et al
EPI_ISL_4487908	Brazil/PI-FIOCRUZ-IAM3842/2021	2021-05-13	South America	Brazil	LACEN/PI	WallauLab on behalf of Fiocruz COVID-19 Genomic Surveillance Network	Marcelo Henrique dos Santos Paiva et al
EPI_ISL_4487967	Brazil/PI-FIOCRUZ-IAM3843/2021	2021-05-08	South America	Brazil	LACEN/PI	WallauLab on behalf of Fiocruz COVID-19 Genomic Surveillance Network	Marcelo Henrique dos Santos Paiva et al
EPI_ISL_4488032	Brazil/PI-FIOCRUZ-IAM3844/2021	2021-04-26	South America	Brazil	LACEN/PI	WallauLab on behalf of Fiocruz COVID-19 Genomic Surveillance Network	Marcelo Henrique dos Santos Paiva et al
EPI_ISL_4487744	Brazil/PI-FIOCRUZ-IAM3845/2021	2021-06-15	South America	Brazil	LACEN/PI	WallauLab on behalf of Fiocruz COVID-19 Genomic Surveillance Network	Marcelo Henrique dos Santos Paiva et al
EPI_ISL_4487816	Brazil/PI-FIOCRUZ-IAM3846/2021	2021-05-23	South America	Brazil	LACEN/PI	WallauLab on behalf of Fiocruz COVID-19 Genomic Surveillance Network	Marcelo Henrique dos Santos Paiva et al
EPI_ISL_4488008	Brazil/PI-FIOCRUZ-IAM3847/2021	2021-05-03	South America	Brazil	LACEN/PI	WallauLab on behalf of Fiocruz COVID-19 Genomic Surveillance Network	Marcelo Henrique dos Santos Paiva et al
EPI_ISL_4487931	Brazil/PI-FIOCRUZ-IAM3848/2021	2021-05-11	South America	Brazil	LACEN/PI	WallauLab on behalf of Fiocruz COVID-19 Genomic Surveillance Network	Marcelo Henrique dos Santos Paiva et al
EPI_ISL_4488047	Brazil/PI-FIOCRUZ-IAM3849/2021	2021-03-23	South America	Brazil	LACEN/PI	WallauLab on behalf of Fiocruz COVID-19 Genomic Surveillance Network	Marcelo Henrique dos Santos Paiva et al
EPI_ISL_4488038	Brazil/PI-FIOCRUZ-IAM3850/2021	2021-04-22	South America	Brazil	LACEN/PI	WallauLab on behalf of Fiocruz COVID-19 Genomic Surveillance Network	Marcelo Henrique dos Santos Paiva et al
EPI_ISL_4487978	Brazil/PI-FIOCRUZ-IAM3851/2021	2021-05-05	South America	Brazil	LACEN/PI	WallauLab on behalf of Fiocruz COVID-19 Genomic Surveillance Network	Marcelo Henrique dos Santos Paiva et al
EPI_ISL_4487806	Brazil/PI-FIOCRUZ-IAM3852/2021	2021-05-24	South America	Brazil	LACEN/PI	WallauLab on behalf of Fiocruz COVID-19 Genomic Surveillance Network	Marcelo Henrique dos Santos Paiva et al
EPI_ISL_4488044	Brazil/PI-FIOCRUZ-IAM3853/2021	2021-03-26	South America	Brazil	LACEN/PI	WallauLab on behalf of Fiocruz COVID-19 Genomic Surveillance Network	Marcelo Henrique dos Santos Paiva et al
EPI_ISL_4487033	Brazil/PI-FIOCRUZ-IAM3854/2021	2021-05-04	South America	Brazil	LACEN/PI	WallauLab on behalf of Fiocruz COVID-19 Genomic Surveillance Network	Marcelo Henrique dos Santos Paiva et al
EPI_ISL_4488022	Brazil/PI-FIOCRUZ-IAM3855/2021	2021-04-28	South America	Brazil	LACEN/PI	WallauLab on behalf of Fiocruz COVID-19 Genomic Surveillance Network	Marcelo Henrique dos Santos Paiva et al
EPI_ISL_4487635	Brazil/PI-FIOCRUZ-IAM3856/2021	2021-06-28	South America	Brazil	LACEN/PI	WallauLab on behalf of Fiocruz COVID-19 Genomic Surveillance Network	Marcelo Henrique dos Santos Paiva et al
EPI_ISL_4487885	Brazil/PI-FIOCRUZ-IAM3857/2021	2021-05-18	South America	Brazil	LACEN/PI	WallauLab on behalf of Fiocruz COVID-19 Genomic Surveillance Network	Marcelo Henrique dos Santos Paiva et al
EPI_ISL_4488019	Brazil/PI-FIOCRUZ-IAM3858/2021	2021-04-29	South America	Brazil	LACEN/PI	WallauLab on behalf of Fiocruz COVID-19 Genomic Surveillance Network	Marcelo Henrique dos Santos Paiva et al
EPI_ISL_4488035	Brazil/PI-FIOCRUZ-IAM3859/2021	2021-04-22	South America	Brazil	LACEN/PI	WallauLab on behalf of Fiocruz COVID-19 Genomic Surveillance Network	Marcelo Henrique dos Santos Paiva et al
EPI_ISL_4487915	Brazil/PI-FIOCRUZ-IAM3860/2021	2021-05-12	South America	Brazil	LACEN/PI	WallauLab on behalf of Fiocruz COVID-19 Genomic Surveillance Network	Marcelo Henrique dos Santos Paiva et al
EPI_ISL_4487722	Brazil/PI-FIOCRUZ-IAM3861/2021	2021-06-17	South America	Brazil	LACEN/PI	WallauLab on behalf of Fiocruz COVID-19 Genomic Surveillance Network	Marcelo Henrique dos Santos Paiva et al
EPI_ISL_4488041	Brazil/PI-FIOCRUZ-IAM3862/2021	2021-04-19	South America	Brazil	LACEN/PI	WallauLab on behalf of Fiocruz COVID-19 Genomic Surveillance Network	Marcelo Henrique dos Santos Paiva et al
EPI_ISL_4487854	Brazil/PI-FIOCRUZ-IAM3863/2021	2021-05-21	South America	Brazil	LACEN/PI	WallauLab on behalf of Fiocruz COVID-19 Genomic Surveillance Network	Marcelo Henrique dos Santos Paiva et al
EPI_ISL_4487985	Brazil/PI-FIOCRUZ-IAM3864/2021	2021-05-04	South America	Brazil	LACEN/PI	WallauLab on behalf of Fiocruz COVID-19 Genomic Surveillance Network	Marcelo Henrique dos Santos Paiva et al
EPI_ISL_4487702	Brazil/PI-FIOCRUZ-IAM3865/2021	2021-06-23	South America	Brazil	LACEN/PI	WallauLab on behalf of Fiocruz COVID-19 Genomic Surveillance Network	Marcelo Henrique dos Santos Paiva et al
EPI_ISL_4487688	Brazil/PI-FIOCRUZ-IAM3866/2021	2021-06-23	South America	Brazil	LACEN/PI	WallauLab on behalf of Fiocruz COVID-19 Genomic Surveillance Network	Marcelo Henrique dos Santos Paiva et al
EPI_ISL_4487993	Brazil/PI-FIOCRUZ-IAM3867/2021	2021-05-03	South America	Brazil	LACEN/PI	WallauLab on behalf of Fiocruz COVID-19 Genomic Surveillance Network	Marcelo Henrique dos Santos Paiva et al
EPI_ISL_4487922	Brazil/PI-FIOCRUZ-IAM3868/2021	2021-05-11	South America	Brazil	LACEN/PI	WallauLab on behalf of Fiocruz COVID-19 Genomic Surveillance Network	Marcelo Henrique dos Santos Paiva et al
EPI_ISL_4488029	Brazil/PI-FIOCRUZ-IAM3869/2021	2021-04-26	South America	Brazil	LACEN/PI	WallauLab on behalf of Fiocruz COVID-19 Genomic Surveillance Network	Marcelo Henrique dos Santos Paiva et al
EPI_ISL_4487962	Brazil/PI-FIOCRUZ-IAM3870/2021	2021-05-08	South America	Brazil	LACEN/PI	WallauLab on behalf of Fiocruz COVID-19 Genomic Surveillance Network	Marcelo Henrique dos Santos Paiva et al
EPI_ISL_4488056	Brazil/PI-FIOCRUZ-IAM3871/2021	2021-04-26	South America	Brazil	LACEN/PI	WallauLab on behalf of Fiocruz COVID-19 Genomic Surveillance Network	Marcelo Henrique dos Santos Paiva et al
EPI_ISL_4487875	Brazil/PI-FIOCRUZ-IAM3872/2021	2021-05-19	South America	Brazil	LACEN/PI	WallauLab on behalf of Fiocruz COVID-19 Genomic Surveillance Network	Marcelo Henrique dos Santos Paiva et al
EPI_ISL_4487948	Brazil/PI-FIOCRUZ-IAM3873/2021	2021-05-10	South America	Brazil	LACEN/PI	WallauLab on behalf of Fiocruz COVID-19 Genomic Surveillance Network	Marcelo Henrique dos Santos Paiva et al
EPI_ISL_4487785	Brazil/PI-FIOCRUZ-IAM3876/2021	2021-05-24	South America	Brazil	LACEN/PI	WallauLab on behalf of Fiocruz COVID-19 Genomic Surveillance Network	Marcelo Henrique dos Santos Paiva et al
EPI_ISL_4487897	Brazil/PI-FIOCRUZ-IAM3884/2021	2021-05-14	South America	Brazil	LACEN/PI	WallauLab on behalf of Fiocruz COVID-19 Genomic Surveillance Network	Marcelo Henrique dos Santos Paiva et al
EPI_ISL_4487828	Brazil/PI-FIOCRUZ-IAM3908/2021	2021-05-22	South America	Brazil	LACEN/PI	WallauLab on behalf of Fiocruz COVID-19 Genomic Surveillance Network	Marcelo Henrique dos Santos Paiva et al
EPI_ISL_4487774	Brazil/PI-FIOCRUZ-IAM3923/2021	2021-05-25	South America	Brazil	LACEN/PI	WallauLab on behalf of Fiocruz COVID-19 Genomic Surveillance Network	Marcelo Henrique dos Santos Paiva et al
EPI_ISL_4487657	Brazil/PI-FIOCRUZ-IAM4001/2021	2021-06-28	South America	Brazil	LACEN/PI	WallauLab on behalf of Fiocruz COVID-19 Genomic Surveillance Network	Marcelo Henrique dos Santos Paiva et al
EPI_ISL_4488025	Brazil/PI-FIOCRUZ-IAM4002/2021	2021-04-28	South America	Brazil	LACEN/PI	WallauLab on behalf of Fiocruz COVID-19 Genomic Surveillance Network	Marcelo Henrique dos Santos Paiva et al
EPI_ISL_4487668	Brazil/PI-FIOCRUZ-IAM4004/2021	2021-06-28	South America	Brazil	LACEN/PI	WallauLab on behalf of Fiocruz COVID-19 Genomic Surveillance Network	Marcelo Henrique dos Santos Paiva et al
EPI_ISL_4488013	Brazil/PI-FIOCRUZ-IAM4005/2021	2021-04-29	South America	Brazil	LACEN/PI	WallauLab on behalf of Fiocruz COVID-19 Genomic Surveillance Network	Marcelo Henrique dos Santos Paiva et al
EPI_ISL_4487711	Brazil/PI-FIOCRUZ-IAM4006/2021	2021-06-21	South America	Brazil	LACEN/PI	WallauLab on behalf of Fiocruz COVID-19 Genomic Surveillance Network	Marcelo Henrique dos Santos Paiva et al
EPI_ISL_4487679	Brazil/PI-FIOCRUZ-IAM4007/2021	2021-06-26	South America	Brazil	LACEN/PI	WallauLab on behalf of Fiocruz COVID-19 Genomic Surveillance Network	Marcelo Henrique dos Santos Paiva et al
EPI_ISL_4488002	Brazil/PI-FIOCRUZ-IAM4008/2021	2021-05-03	South America	Brazil	LACEN/PI	WallauLab on behalf of Fiocruz COVID-19 Genomic Surveillance Network	Marcelo Henrique dos Santos Paiva et al
EPI_ISL_4487972	Brazil/PI-FIOCRUZ-IAM4009/2021	2021-05-06	South America	Brazil	LACEN/PI	WallauLab on behalf of Fiocruz COVID-19 Genomic Surveillance Network	Marcelo Henrique dos Santos Paiva et al
EPI_ISL_4487646	Brazil/PI-FIOCRUZ-IAM4010/2021	2021-06-28	South America	Brazil	LACEN/PI	WallauLab on behalf of Fiocruz COVID-19 Genomic Surveillance Network	Marcelo Henrique dos Santos Paiva et al
EPI_ISL_4487880	Brazil/PI-FIOCRUZ-IAM4011/2021	2021-05-18	South America	Brazil	LACEN/PI	WallauLab on behalf of Fiocruz COVID-19 Genomic Surveillance Network	Marcelo Henrique dos Santos Paiva et al
EPI_ISL_4487955	Brazil/PI-FIOCRUZ-IAM4012/2021	2021-05-10	South America	Brazil	LACEN/PI	WallauLab on behalf of Fiocruz COVID-19 Genomic Surveillance Network	Marcelo Henrique dos Santos Paiva et al
EPI_ISL_4488010	Brazil/PI-FIOCRUZ-IAM4013/2021	2021-04-30	South America	Brazil	LACEN/PI	WallauLab on behalf of Fiocruz COVID-19 Genomic Surveillance Network	Marcelo Henrique dos Santos Paiva et al
EPI_ISL_4487733	Brazil/PI-FIOCRUZ-IAM4014/2021	2021-06-15	South America	Brazil	LACEN/PI	WallauLab on behalf of Fiocruz COVID-19 Genomic Surveillance Network	Marcelo Henrique dos Santos Paiva et al
EPI_ISL_4487864	Brazil/PI-FIOCRUZ-IAM4015/2021	2021-05-20	South America	Brazil	LACEN/PI	WallauLab on behalf of Fiocruz COVID-19 Genomic Surveillance Network	Marcelo Henrique dos Santos Paiva et al
EPI_ISL_4487022	Brazil/PI-FIOCRUZ-IAM4016/2021	2021-04-20	South America	Brazil	LACEN/PI	WallauLab on behalf of Fiocruz COVID-19 Genomic Surveillance Network	Marcelo Henrique dos Santos Paiva et al
EPI_ISL_4487936	Brazil/PI-FIOCRUZ-IAM4017/2021	2021-05-10	South America	Brazil	LACEN/PI	WallauLab on behalf of Fiocruz COVID-19 Genomic Surveillance Network	Marcelo Henrique dos Santos Paiva et al
EPI_ISL_4487764	Brazil/PI-FIOCRUZ-IAM4018/2021	2021-05-26	South America	Brazil	LACEN/PI	WallauLab on behalf of Fiocruz COVID-19 Genomic Surveillance Network	Marcelo Henrique dos Santos Paiva et al
EPI_ISL_4206941	Brazil/PI-IAL-4692/2021	2021-05-07	South America	Brazil	LACEN do Estado do Piaui	Instituto Adolfo Lutz, Interdiciplinary Procedures Center, Strategic Laboratory	Claudio Tavares Sacchi et al
EPI_ISL_4206969	Brazil/PI-IAL-4694/2021	2021-05-07	South America	Brazil	LACEN do Estado do Piaui	Instituto Adolfo Lutz, Interdiciplinary Procedures Center, Strategic Laboratory	Claudio Tavares Sacchi et al
EPI_ISL_4206971	Brazil/PI-IAL-4696/2021	2021-06-09	South America	Brazil	LACEN do Estado do Piaui	Instituto Adolfo Lutz, Interdiciplinary Procedures Center, Strategic Laboratory	Claudio Tavares Sacchi et al
EPI_ISL_4413725	Brazil/PI-NVBS4312GENOV701320889244/2021	2021-08-02	South America	Brazil	DASA	DASA	Rodrigo Guarischi et al
EPI_ISL_4413361	Brazil/PI-NVBS4313GENOV701321173151/2021	2021-08-03	South America	Brazil	DASA	DASA	Rodrigo Guarischi et al
EPI_ISL_4413726	Brazil/PI-NVBS4321GENOV701321936817/2021	2021-08-05	South America	Brazil	DASA	DASA	Rodrigo Guarischi et al
EPI_ISL_4413800	Brazil/PI-NVBS4326GENOV701323632588/2021	2021-08-13	South America	Brazil	DASA	DASA	Rodrigo Guarischi et al
EPI_ISL_4413727	Brazil/PI-NVBS4332GENOV701320919514/2021	2021-08-02	South America	Brazil	DASA	DASA	Rodrigo Guarischi et al
EPI_ISL_4413570	Brazil/PI-NVBS4344GENOV701322748082/2021	2021-08-10	South America	Brazil	DASA	DASA	Rodrigo Guarischi et al
EPI_ISL_4413728	Brazil/PI-NVBS4348GENOV701322569564/2021	2021-08-09	South America	Brazil	DASA	DASA	Rodrigo Guarischi et al
EPI_ISL_4413729	Brazil/PI-NVBS4352GENOV701322052318/2021	2021-08-06	South America	Brazil	DASA	DASA	Rodrigo Guarischi et al
EPI_ISL_4413579	Brazil/PI-NVBS4365GENOV701322587803/2021	2021-08-09	South America	Brazil	DASA	DASA	Rodrigo Guarischi et al
EPI_ISL_4413512	Brazil/PI-NVBS4374GENOV701322278756/2021	2021-08-07	South America	Brazil	DASA	DASA	Rodrigo Guarischi et al
EPI_ISL_4413730	Brazil/PI-NVBS4375GENOV701323466862/2021	2021-08-12	South America	Brazil	DASA	DASA	Rodrigo Guarischi et al
EPI_ISL_4413731	Brazil/PI-NVBS4393GENOV701321065371/2021	2021-08-02	South America	Brazil	DASA	DASA	Rodrigo Guarischi et al
EPI_ISL_4413732	Brazil/PI-NVBS4403GENOV701321969099/2021	2021-08-05	South America	Brazil	DASA	DASA	Rodrigo Guarischi et al
EPI_ISL_4413580	Brazil/PI-NVBS4422GENOV701322900510/2021	2021-08-10	South America	Brazil	DASA	DASA	Rodrigo Guarischi et al
EPI_ISL_4413733	Brazil/PI-NVBS4450GENOV701321694403/2021	2021-08-04	South America	Brazil	DASA	DASA	Rodrigo Guarischi et al
EPI_ISL_4428005	Brazil/PI-NVBS788GENOV827555156637/2021	2021-05-10	South America	Brazil	DASA	DASA	Rodrigo Guarischi et al
EPI_ISL_4427893	Brazil/PI-NVBS805GENOV701305079394/2021	2021-05-12	South America	Brazil	DASA	DASA	Rodrigo Guarischi et al
EPI_ISL_4427896	Brazil/PI-NVBS810GENOV827555077758/2021	2021-05-12	South America	Brazil	DASA	DASA	Rodrigo Guarischi et al
EPI_ISL_4415812	Brazil/PI-NXBS1689GENOV827675609198/2021	2021-06-07	South America	Brazil	DASA	DASA	Rodrigo Guarischi et al
EPI_ISL_4415850	Brazil/PI-NXBS1748GENOV45615133125/2021	2021-06-05	South America	Brazil	DASA	DASA	Rodrigo Guarischi et al
EPI_ISL_4422950	Brazil/PI-NXBS2422GENOV701311081879/2021	2021-06-11	South America	Brazil	DASA	DASA	Rodrigo Guarischi et al
EPI_ISL_4422952	Brazil/PI-NXBS2437GENOV701310134446/2021	2021-06-07	South America	Brazil	DASA	DASA	Rodrigo Guarischi et al
EPI_ISL_4422954	Brazil/PI-NXBS2491GENOV701310526715/2021	2021-06-09	South America	Brazil	DASA	DASA	Rodrigo Guarischi et al
EPI_ISL_4422959	Brazil/PI-NXBS2512GENOV701310306485/2021	2021-06-08	South America	Brazil	DASA	DASA	Rodrigo Guarischi et al
EPI_ISL_4009398	Brazil/PR-23127/2021	2021-04-01	South America	Brazil	Laboratorio Central do Estado do Parana	Laboratorio Central do Estado do Parana	Maria do Carmo Debur Rossa et al
EPI_ISL_4000384	Brazil/PR-23246/2021	2021-04-01	South America	Brazil	Laboratorio Central do Estado do Parana	Laboratorio Central do Estado do Parana	Maria do Carmo Debur Rossa et al
EPI_ISL_3982745	Brazil/PR-23250/2021	2021-04-01	South America	Brazil	Parana	Parana	Maria do Carmo Debur Rossa et al
EPI_ISL_3982748	Brazil/PR-23255/2021	2021-04-01	South America	Brazil	Parana	LACEN PR	Maria do Carmo Debur Rossa et al
EPI_ISL_3982751	Brazil/PR-23260/2021	2021-04-01	South America	Brazil	Parana	LACEN PR	Maria do Carmo Debur Rossa et al
EPI_ISL_3982756	Brazil/PR-23262/2021	2021-04-01	South America	Brazil	Parana	LACEN PR	Maria do Carmo Debur Rossa et al
EPI_ISL_3982761	Brazil/PR-23263/2021	2021-04-01	South America	Brazil	Parana	LACEN PR	Maria do Carmo Debur Rossa et al
EPI_ISL_3982764	Brazil/PR-23273/2021	2021-04-01	South America	Brazil	Parana	LACEN PR	Maria do Carmo Debur Rossa et al
EPI_ISL_3982767	Brazil/PR-23292/2021	2021-04-01	South America	Brazil	Parana	LACEN PR	Maria do Carmo Debur Rossa et al
EPI_ISL_3982769	Brazil/PR-23293/2021	2021-04-01	South America	Brazil	Parana	LACEN PR	Maria do Carmo Debur Rossa et al
EPI_ISL_3982771	Brazil/PR-23301/2021	2021-04-01	South America	Brazil	Parana	LACEN PR	Maria do Carmo Debur Rossa et al
EPI_ISL_3997110	Brazil/PR-23302/2021	2021-04-01	South America	Brazil	Laboratorio Central do Estado do Parana	Laboratorio Central do Estado do Parana	Maria do Carmo Debur Rossa et al
EPI_ISL_3997227	Brazil/PR-23306/2021	2021-04-01	South America	Brazil	Laboratorio Central do Estado do Parana	Laboratorio Central do Estado do Parana	Maria do Carmo Debur Rossa et al
EPI_ISL_3997228	Brazil/PR-23308/2021	2021-04-01	South America	Brazil	Laboratorio Central do Estado do Parana	Laboratorio Central do Estado do Parana	Maria do Carmo Debur Rossa et al
EPI_ISL_3997229	Brazil/PR-23310/2021	2021-04-01	South America	Brazil	Laboratorio Central do Estado do Parana	Laboratorio Central do Estado do Parana	Maria do Carmo Debur Rossa et al
EPI_ISL_3997230	Brazil/PR-23327/2021	2021-04-01	South America	Brazil	Laboratorio Central do Estado do Parana	Laboratorio Central do Estado do Parana	Maria do Carmo Debur Rossa et al
EPI_ISL_3997231	Brazil/PR-23337/2021	2021-04-01	South America	Brazil	Laboratorio Central do Estado do Parana	Laboratorio Central do Estado do Parana	Maria do Carmo Debur Rossa et al
EPI_ISL_3997240	Brazil/PR-23349/2021	2021-04-01	South America	Brazil	Laboratorio Central do Estado do Parana	Laboratorio Central do Estado do Parana	Maria do Carmo Debur Rossa et al
EPI_ISL_3997739	Brazil/PR-23353/2021	2021-04-01	South America	Brazil	Laboratorio Central do Estado do Parana	Laboratorio Central do Estado do Parana	Maria do Carmo Debur Rossa et al
EPI_ISL_3997833	Brazil/PR-23354/2021	2021-04-01	South America	Brazil	Laboratorio Central do Estado do Parana	Laboratorio Central do Estado do Parana	Maria do Carmo Debur Rossa et al
EPI_ISL_3997877	Brazil/PR-23356/2021	2021-04-01	South America	Brazil	Laboratorio Central do Estado do Parana	Laboratorio Central do Estado do Parana	Maria do Carmo Debur Rossa et al
EPI_ISL_3998018	Brazil/PR-23358/2021	2021-04-01	South America	Brazil	Laboratorio Central do Estado do Parana	Laboratorio Central do Estado do Parana	Maria do Carmo Debur Rossa et al
EPI_ISL_3998051	Brazil/PR-23363/2021	2021-04-01	South America	Brazil	Laboratorio Central do Estado do Parana	Laboratorio Central do Estado do Parana	Maria do Carmo Debur Rossa et al
EPI_ISL_3998169	Brazil/PR-23367/2021	2021-04-01	South America	Brazil	Laboratorio Central do Estado do Parana	Laboratorio Central do Estado do Parana	Maria do Carmo Debur Rossa et al
EPI_ISL_2775423	Brazil/PR-FIOCRUZ-10018-TG-101/2020	2020	South America	Brazil	Laboratorio Central de Saude Publica do Estado do Parana (Instituto de Biologia Molecular do Paraná (LAC)EN-PR)	Instituto Carlos Chagas - Fiocruz	Mauro de Medeiros Oliveira et al
EPI_ISL_2775424	Brazil/PR-FIOCRUZ-10229-TG-102/2020	2020-06-12	South America	Brazil	Laboratorio Central de Saude Publica do Estado do Parana (Instituto de Biologia Molecular do Paraná (LAC)EN-PR)	Instituto Carlos Chagas - Fiocruz	Mauro de Medeiros Oliveira et al
EPI_ISL_2731464	Brazil/PR-FIOCRUZ-10229/2020	2020-06-12	South America	Brazil	Laboratory of Respiratory Viruses and Measles, Oswaldo Cruz Institute, FIOCRUZ	Laboratory of Respiratory Viruses and Measles, Oswaldo Cruz Institute, FIOCRUZ	Paola Resende et al
EPI_ISL_2775425	Brazil/PR-FIOCRUZ-10240-TG-103/2020	2020-06-13	South America	Brazil	Laboratorio Central de Saude Publica do Estado do Parana (Instituto de Biologia Molecular do Paraná (LAC)EN-PR)	Instituto Carlos Chagas - Fiocruz	Mauro de Medeiros Oliveira et al
EPI_ISL_2731462	Brazil/PR-FIOCRUZ-10240/2020	2020-06-13	South America	Brazil	Laboratory of Respiratory Viruses and Measles, Oswaldo Cruz Institute, FIOCRUZ	Laboratory of Respiratory Viruses and Measles, Oswaldo Cruz Institute, FIOCRUZ	Paola Resende et al
EPI_ISL_2775426	Brazil/PR-FIOCRUZ-10283-TG-104/2020	2020-06-15	South America	Brazil	Laboratorio Central de Saude Publica do Estado do Parana (Instituto de Biologia Molecular do Paraná (LAC)EN-PR)	Instituto Carlos Chagas - Fiocruz	Mauro de Medeiros Oliveira et al
EPI_ISL_2775427	Brazil/PR-FIOCRUZ-10285-TG-105/2020	2020-06-15	South America	Brazil	Laboratorio Central de Saude Publica do Estado do Parana (Instituto de Biologia Molecular do Paraná (LAC)EN-PR)	Instituto Carlos Chagas - Fiocruz	Mauro de Medeiros Oliveira et al
EPI_ISL_2775428	Brazil/PR-FIOCRUZ-10304-TG-106/2020	2020-06-15	South America	Brazil	Laboratorio Central de Saude Publica do Estado do Parana (Instituto de Biologia Molecular do Paraná (LAC)EN-PR)	Instituto Carlos Chagas - Fiocruz	Mauro de Medeiros Oliveira et al
EPI_ISL_2775429	Brazil/PR-FIOCRUZ-10330-TG-107/2020	2020-06-02	South America	Brazil	Laboratorio Central de Saude Publica do Estado do Parana (Instituto de Biologia Molecular do Paraná (LAC)EN-PR)	Instituto Carlos Chagas - Fiocruz	Mauro de Medeiros Oliveira et al
EPI_ISL_2775430	Brazil/PR-FIOCRUZ-10360-TG-108/2020	2020-06-01	South America	Brazil	Laboratorio Central de Saude Publica do Estado do Parana (Instituto de Biologia Molecular do Paraná (LAC)EN-PR)	Instituto Carlos Chagas - Fiocruz	Mauro de Medeiros Oliveira et al
EPI_ISL_2775431	Brazil/PR-FIOCRUZ-10582-TG-109/2020	2020-06-03	South America	Brazil	Laboratorio Central de Saude Publica do Estado do Parana (Instituto de Biologia Molecular do Paraná (LAC)EN-PR)	Instituto Carlos Chagas - Fiocruz	Mauro de Medeiros Oliveira et al
EPI_ISL_2775432	Brazil/PR-FIOCRUZ-10600-TG-110/2020	2020-06-05	South America	Brazil	Laboratorio Central de Saude Publica do Estado do Parana (Instituto de Biologia Molecular do Paraná (LAC)EN-PR)	Instituto Carlos Chagas - Fiocruz	Mauro de Medeiros Oliveira et al
EPI_ISL_2775433	Brazil/PR-FIOCRUZ-10603-TG-111/2020	2020-06-05	South America	Brazil	Laboratorio Central de Saude Publica do Estado do Parana (Instituto de Biologia Molecular do Paraná (LAC)EN-PR)	Instituto Carlos Chagas - Fiocruz	Mauro de Medeiros Oliveira et al
EPI_ISL_2775434	Brazil/PR-FIOCRUZ-10623-TG-112/2020	2020-06-05	South America	Brazil	Laboratorio Central de Saude Publica do Estado do Parana (Instituto de Biologia Molecular do Paraná (LAC)EN-PR)	Instituto Carlos Chagas - Fiocruz	Mauro de Medeiros Oliveira et al
EPI_ISL_2775435	Brazil/PR-FIOCRUZ-10624-TG-113/2020	2020	South America	Brazil	Laboratorio Central de Saude Publica do Estado do Parana (Instituto de Biologia Molecular do Paraná (LAC)EN-PR)	Instituto Carlos Chagas - Fiocruz	Mauro de Medeiros Oliveira et al
EPI_ISL_2775436	Brazil/PR-FIOCRUZ-10634-TG-114/2020	2020-06-06	South America	Brazil	Laboratorio Central de Saude Publica do Estado do Parana (Instituto de Biologia Molecular do Paraná (LAC)EN-PR)	Instituto Carlos Chagas - Fiocruz	Mauro de Medeiros Oliveira et al
EPI_ISL_2775437	Brazil/PR-FIOCRUZ-10749-TG-115/2020	2020-06-03	South America	Brazil	Laboratorio Central de Saude Publica do Estado do Parana (Instituto de Biologia Molecular do Paraná (LAC)EN-PR)	Instituto Carlos Chagas - Fiocruz	Mauro de Medeiros Oliveira et al
EPI_ISL_2731465	Brazil/PR-FIOCRUZ-10749/2020	2020-06-03	South America	Brazil	Laboratory of Respiratory Viruses and Measles, Oswaldo Cruz Institute, FIOCRUZ	Laboratory of Respiratory Viruses and Measles, Oswaldo Cruz Institute, FIOCRUZ	Paola Resende et al
EPI_ISL_3827992	Brazil/PR-FIOCRUZ-10836/2021	2021-01-22	South America	Brazil	Laboratorio Central de Saude Publica do Estado do Parana (LACEN/PR)	Laboratory of Respiratory Viruses and Measles, Oswaldo Cruz Institute, FIOCRUZ	Paola Resende et al
EPI_ISL_3828026	Brazil/PR-FIOCRUZ-10838/2021	2021-02-11	South America	Brazil	Laboratorio Central de Saude Publica do Estado do Parana (LACEN/PR)	Laboratory of Respiratory Viruses and Measles, Oswaldo Cruz Institute, FIOCRUZ	Paola Resende et al
EPI_ISL_3828024	Brazil/PR-FIOCRUZ-10839/2021	2021-02-13	South America	Brazil	Laboratorio Central de Saude Publica do Estado do Parana (LACEN/PR)	Laboratory of Respiratory Viruses and Measles, Oswaldo Cruz Institute, FIOCRUZ	Paola Resende et al
EPI_ISL_3828025	Brazil/PR-FIOCRUZ-10840/2021	2021-02-13	South America	Brazil	Laboratorio Central de Saude Publica do Estado do Parana (LACEN/PR)	Laboratory of Respiratory Viruses and Measles, Oswaldo Cruz Institute, FIOCRUZ	Paola Resende et al
EPI_ISL_3827989	Brazil/PR-FIOCRUZ-10842/2021	2021-02-13	South America	Brazil	Laboratorio Central de Saude Publica do Estado do Parana (LACEN/PR)	Laboratory of Respiratory Viruses and Measles, Oswaldo Cruz Institute, FIOCRUZ	Paola Resende et al
EPI_ISL_2775438	Brazil/PR-FIOCRUZ-10852-TG-116/2020	2020	South America	Brazil	Laboratorio Central de Saude Publica do Estado do Parana (Instituto de Biologia Molecular do Paraná (LAC)EN-PR)	Instituto Carlos Chagas - Fiocruz	Mauro de Medeiros Oliveira et al
EPI_ISL_3827988	Brazil/PR-FIOCRUZ-10902/2021	2021-02-15	South America	Brazil	Laboratorio Central de Saude Publica do Estado do Parana (LACEN/PR)	Laboratory of Respiratory Viruses and Measles, Oswaldo Cruz Institute, FIOCRUZ	Paola Resende et al
EPI_ISL_2775439	Brazil/PR-FIOCRUZ-10956-TG-117/2020	2020-06-08	South America	Brazil	Laboratorio Central de Saude Publica do Estado do Parana (Instituto de Biologia Molecular do Paraná (LAC)EN-PR)	Instituto Carlos Chagas - Fiocruz	Mauro de Medeiros Oliveira et al
EPI_ISL_2775440	Brazil/PR-FIOCRUZ-10994-TG-118/2020	2020-06-09	South America	Brazil	Laboratorio Central de Saude Publica do Estado do Parana (Instituto de Biologia Molecular do Paraná (LAC)EN-PR)	Instituto Carlos Chagas - Fiocruz	Mauro de Medeiros Oliveira et al
EPI_ISL_2775441	Brazil/PR-FIOCRUZ-11021-TG-119/2020	2020-06-11	South America	Brazil	Laboratorio Central de Saude Publica do Estado do Parana (Instituto de Biologia Molecular do Paraná (LAC)EN-PR)	Instituto Carlos Chagas - Fiocruz	Mauro de Medeiros Oliveira et al
EPI_ISL_2775442	Brazil/PR-FIOCRUZ-11022-TG-120/2020	2020-06-11	South America	Brazil	Laboratorio Central de Saude Publica do Estado do Parana (Instituto de Biologia Molecular do Paraná (LAC)EN-PR)	Instituto Carlos Chagas - Fiocruz	Mauro de Medeiros Oliveira et al
EPI_ISL_2775443	Brazil/PR-FIOCRUZ-11065-TG-121/2020	2020-06-09	South America	Brazil	Laboratorio Central de Saude Publica do Estado do Parana (Instituto de Biologia Molecular do Paraná (LAC)EN-PR)	Instituto Carlos Chagas - Fiocruz	Mauro de Medeiros Oliveira et al
EPI_ISL_2775444	Brazil/PR-FIOCRUZ-11074-TG-122/2020	2020-06-09	South America	Brazil	Laboratorio Central de Saude Publica do Estado do Parana (Instituto de Biologia Molecular do Paraná (LAC)EN-PR)	Instituto Carlos Chagas - Fiocruz	Mauro de Medeiros Oliveira et al
EPI_ISL_2731463	Brazil/PR-FIOCRUZ-11074/2020	2020-06-09	South America	Brazil	Laboratory of Respiratory Viruses and Measles, Oswaldo Cruz Institute, FIOCRUZ	Laboratory of Respiratory Viruses and Measles, Oswaldo Cruz Institute, FIOCRUZ	Paola Resende et al
EPI_ISL_2775445	Brazil/PR-FIOCRUZ-11076-TG-123/2020	2020-06-09	South America	Brazil	Laboratorio Central de Saude Publica do Estado do Parana (Instituto de Biologia Molecular do Paraná (LAC)EN-PR)	Instituto Carlos Chagas - Fiocruz	Mauro de Medeiros Oliveira et al
EPI_ISL_2775446	Brazil/PR-FIOCRUZ-11162-TG-124/2020	2020-06-05	South America	Brazil	Laboratorio Central de Saude Publica do Estado do Parana (Instituto de Biologia Molecular do Paraná (LAC)EN-PR)	Instituto Carlos Chagas - Fiocruz	Mauro de Medeiros Oliveira et al
EPI_ISL_2775447	Brazil/PR-FIOCRUZ-11200-TG-125/2020	2020-06-06	South America	Brazil	Laboratorio Central de Saude Publica do Estado do Parana (Instituto de Biologia Molecular do Paraná (LAC)EN-PR)	Instituto Carlos Chagas - Fiocruz	Mauro de Medeiros Oliveira et al
EPI_ISL_2775448	Brazil/PR-FIOCRUZ-11212-TG-126/2020	2020-06-09	South America	Brazil	Laboratorio Central de Saude Publica do Estado do Parana (Instituto de Biologia Molecular do Paraná (LAC)EN-PR)	Instituto Carlos Chagas - Fiocruz	Mauro de Medeiros Oliveira et al
EPI_ISL_2775449	Brazil/PR-FIOCRUZ-11216-TG-127/2020	2020-06-08	South America	Brazil	Laboratorio Central de Saude Publica do Estado do Parana (Instituto de Biologia Molecular do Paraná (LAC)EN-PR)	Instituto Carlos Chagas - Fiocruz	Mauro de Medeiros Oliveira et al
EPI_ISL_2775450	Brazil/PR-FIOCRUZ-11223-TG-128/2020	2020-06-09	South America	Brazil	Laboratorio Central de Saude Publica do Estado do Parana (Instituto de Biologia Molecular do Paraná (LAC)EN-PR)	Instituto Carlos Chagas - Fiocruz	Mauro de Medeiros Oliveira et al
EPI_ISL_2775451	Brazil/PR-FIOCRUZ-11227-TG-129/2020	2020-06-09	South America	Brazil	Laboratorio Central de Saude Publica do Estado do Parana (Instituto de Biologia Molecular do Paraná (LAC)EN-PR)	Instituto Carlos Chagas - Fiocruz	Mauro de Medeiros Oliveira et al
EPI_ISL_2775452	Brazil/PR-FIOCRUZ-11627-TG-130/2020	2020-04-08	South America	Brazil	Laboratorio Central de Saude Publica do Estado do Parana (Instituto de Biologia Molecular do Paraná (LAC)EN-PR)	Instituto Carlos Chagas - Fiocruz	Mauro de Medeiros Oliveira et al
EPI_ISL_3243095	Brazil/PR-FIOCRUZ-11627/2020	2020-04-08	South America	Brazil	Laboratorio Central de Saude Publica do Estado do Parana (LACEN/PR)	Laboratory of Respiratory Viruses and Measles, Oswaldo Cruz Institute, FIOCRUZ	Paola Resende et al
EPI_ISL_2775453	Brazil/PR-FIOCRUZ-11629-TG-131/2020	2020-04-09	South America	Brazil	Laboratorio Central de Saude Publica do Estado do Parana (Instituto de Biologia Molecular do Paraná (LAC)EN-PR)	Instituto Carlos Chagas - Fiocruz	Mauro de Medeiros Oliveira et al
EPI_ISL_3243096	Brazil/PR-FIOCRUZ-11629/2020	2020-04-09	South America	Brazil	Laboratorio Central de Saude Publica do Estado do Parana (LACEN/PR)	Laboratory of Respiratory Viruses and Measles, Oswaldo Cruz Institute, FIOCRUZ	Paola Resende et al
EPI_ISL_2775454	Brazil/PR-FIOCRUZ-11630-TG-132/2020	2020-04-09	South America	Brazil	Laboratorio Central de Saude Publica do Estado do Parana (Instituto de Biologia Molecular do Paraná (LAC)EN-PR)	Instituto Carlos Chagas - Fiocruz	Mauro de Medeiros Oliveira et al
EPI_ISL_3243097	Brazil/PR-FIOCRUZ-11630/2020	2020-04-09	South America	Brazil	Laboratorio Central de Saude Publica do Estado do Parana (LACEN/PR)	Laboratory of Respiratory Viruses and Measles, Oswaldo Cruz Institute, FIOCRUZ	Paola Resende et al
EPI_ISL_2775455	Brazil/PR-FIOCRUZ-11631-TG-133/2020	2020-04-08	South America	Brazil	Laboratorio Central de Saude Publica do Estado do Parana (Instituto de Biologia Molecular do Paraná (LAC)EN-PR)	Instituto Carlos Chagas - Fiocruz	Mauro de Medeiros Oliveira et al
EPI_ISL_3243098	Brazil/PR-FIOCRUZ-11631/2020	2020-04-08	South America	Brazil	Laboratorio Central de Saude Publica do Estado do Parana (LACEN/PR)	Laboratory of Respiratory Viruses and Measles, Oswaldo Cruz Institute, FIOCRUZ	Paola Resende et al
EPI_ISL_2775456	Brazil/PR-FIOCRUZ-11632-TG-134/2020	2020-04-14	South America	Brazil	Laboratorio Central de Saude Publica do Estado do Parana (Instituto de Biologia Molecular do Paraná (LAC)EN-PR)	Instituto Carlos Chagas - Fiocruz	Mauro de Medeiros Oliveira et al
EPI_ISL_3243099	Brazil/PR-FIOCRUZ-11632/2020	2020-04-14	South America	Brazil	Laboratorio Central de Saude Publica do Estado do Parana (LACEN/PR)	Laboratory of Respiratory Viruses and Measles, Oswaldo Cruz Institute, FIOCRUZ	Paola Resende et al
EPI_ISL_2775457	Brazil/PR-FIOCRUZ-11633-TG-135/2020	2020-04-08	South America	Brazil	Laboratorio Central de Saude Publica do Estado do Parana (Instituto de Biologia Molecular do Paraná (LAC)EN-PR)	Instituto Carlos Chagas - Fiocruz	Mauro de Medeiros Oliveira et al
EPI_ISL_2775458	Brazil/PR-FIOCRUZ-11634-TG-136/2020	2020-04-14	South America	Brazil	Laboratorio Central de Saude Publica do Estado do Parana (Instituto de Biologia Molecular do Paraná (LAC)EN-PR)	Instituto Carlos Chagas - Fiocruz	Mauro de Medeiros Oliveira et al
EPI_ISL_2731459	Brazil/PR-FIOCRUZ-11634/2020	2020-04-14	South America	Brazil	Laboratorio Central de Saude Publica do Estado do Parana (LACEN/PR)	Laboratory of Respiratory Viruses and Measles, Oswaldo Cruz Institute, FIOCRUZ	Paola Resende et al
EPI_ISL_2775459	Brazil/PR-FIOCRUZ-11637-TG-137/2020	2020-05-04	South America	Brazil	Laboratorio Central de Saude Publica do Estado do Parana (Instituto de Biologia Molecular do Paraná (LAC)EN-PR)	Instituto Carlos Chagas - Fiocruz	Mauro de Medeiros Oliveira et al
EPI_ISL_2775460	Brazil/PR-FIOCRUZ-11640-TG-138/2020	2020-05-06	South America	Brazil	Laboratorio Central de Saude Publica do Estado do Parana (Instituto de Biologia Molecular do Paraná (LAC)EN-PR)	Instituto Carlos Chagas - Fiocruz	Mauro de Medeiros Oliveira et al
EPI_ISL_3243100	Brazil/PR-FIOCRUZ-11640/2020	2020-05-06	South America	Brazil	Laboratorio Central de Saude Publica do Estado do Parana (LACEN/PR)	Laboratory of Respiratory Viruses and Measles, Oswaldo Cruz Institute, FIOCRUZ	Paola Resende et al
EPI_ISL_2775461	Brazil/PR-FIOCRUZ-11641-TG-139/2020	2020-05-09	South America	Brazil	Laboratorio Central de Saude Publica do Estado do Parana (Instituto de Biologia Molecular do Paraná (LAC)EN-PR)	Instituto Carlos Chagas - Fiocruz	Mauro de Medeiros Oliveira et al
EPI_ISL_2775462	Brazil/PR-FIOCRUZ-11642-TG-140/2020	2020-05-12	South America	Brazil	Laboratorio Central de Saude Publica do Estado do Parana (Instituto de Biologia Molecular do Paraná (LAC)EN-PR)	Instituto Carlos Chagas - Fiocruz	Mauro de Medeiros Oliveira et al
EPI_ISL_2775463	Brazil/PR-FIOCRUZ-11643-TG-141/2020	2020-05-14	South America	Brazil	Laboratorio Central de Saude Publica do Estado do Parana (Instituto de Biologia Molecular do Paraná (LAC)EN-PR)	Instituto Carlos Chagas - Fiocruz	Mauro de Medeiros Oliveira et al
EPI_ISL_3243101	Brazil/PR-FIOCRUZ-11643/2020	2020-05-14	South America	Brazil	Laboratorio Central de Saude Publica do Estado do Parana (LACEN/PR)	Laboratory of Respiratory Viruses and Measles, Oswaldo Cruz Institute, FIOCRUZ	Paola Resende et al
EPI_ISL_2775464	Brazil/PR-FIOCRUZ-11646-TG-142/2020	2020-05-18	South America	Brazil	Laboratorio Central de Saude Publica do Estado do Parana (Instituto de Biologia Molecular do Paraná (LAC)EN-PR)	Instituto Carlos Chagas - Fiocruz	Mauro de Medeiros Oliveira et al
EPI_ISL_2775465	Brazil/PR-FIOCRUZ-11647-TG-143/2020	2020-06-10	South America	Brazil	Laboratorio Central de Saude Publica do Estado do Parana (Instituto de Biologia Molecular do Paraná (LAC)EN-PR)	Instituto Carlos Chagas - Fiocruz	Mauro de Medeiros Oliveira et al
EPI_ISL_2775466	Brazil/PR-FIOCRUZ-11648-TG-144/2020	2020-06-12	South America	Brazil	Laboratorio Central de Saude Publica do Estado do Parana (Instituto de Biologia Molecular do Paraná (LAC)EN-PR)	Instituto Carlos Chagas - Fiocruz	Mauro de Medeiros Oliveira et al
EPI_ISL_3243102	Brazil/PR-FIOCRUZ-11648/2020	2020-06-12	South America	Brazil	Laboratorio Central de Saude Publica do Estado do Parana (LACEN/PR)	Laboratory of Respiratory Viruses and Measles, Oswaldo Cruz Institute, FIOCRUZ	Paola Resende et al
EPI_ISL_2775467	Brazil/PR-FIOCRUZ-11650-TG-145/2020	2020-06-14	South America	Brazil	Laboratorio Central de Saude Publica do Estado do Parana (Instituto de Biologia Molecular do Paraná (LAC)EN-PR)	Instituto Carlos Chagas - Fiocruz	Mauro de Medeiros Oliveira et al
EPI_ISL_3243103	Brazil/PR-FIOCRUZ-11650/2020	2020-06-14	South America	Brazil	Laboratorio Central de Saude Publica do Estado do Parana (LACEN/PR)	Laboratory of Respiratory Viruses and Measles, Oswaldo Cruz Institute, FIOCRUZ	Paola Resende et al
EPI_ISL_2775468	Brazil/PR-FIOCRUZ-11651-TG-146/2020	2020-06-14	South America	Brazil	Laboratorio Central de Saude Publica do Estado do Parana (Instituto de Biologia Molecular do Paraná (LAC)EN-PR)	Instituto Carlos Chagas - Fiocruz	Mauro de Medeiros Oliveira et al
EPI_ISL_2775469	Brazil/PR-FIOCRUZ-11652-TG-147/2020	2020-06-15	South America	Brazil	Laboratorio Central de Saude Publica do Estado do Parana (Instituto de Biologia Molecular do Paraná (LAC)EN-PR)	Instituto Carlos Chagas - Fiocruz	Mauro de Medeiros Oliveira et al
EPI_ISL_3243104	Brazil/PR-FIOCRUZ-11652/2020	2020-06-15	South America	Brazil	Laboratorio Central de Saude Publica do Estado do Parana (LACEN/PR)	Laboratory of Respiratory Viruses and Measles, Oswaldo Cruz Institute, FIOCRUZ	Paola Resende et al
EPI_ISL_2775470	Brazil/PR-FIOCRUZ-11653-TG-148/2020	2020-06-15	South America	Brazil	Laboratorio Central de Saude Publica do Estado do Parana (Instituto de Biologia Molecular do Paraná (LAC)EN-PR)	Instituto Carlos Chagas - Fiocruz	Mauro de Medeiros Oliveira et al
EPI_ISL_3243105	Brazil/PR-FIOCRUZ-11653/2020	2020-06-15	South America	Brazil	Laboratorio Central de Saude Publica do Estado do Parana (LACEN/PR)	Laboratory of Respiratory Viruses and Measles, Oswaldo Cruz Institute, FIOCRUZ	Paola Resende et al
EPI_ISL_2775471	Brazil/PR-FIOCRUZ-11654-TG-149/2020	2020-06-27	South America	Brazil	Laboratorio Central de Saude Publica do Estado do Parana (Instituto de Biologia Molecular do Paraná (LAC)EN-PR)	Instituto Carlos Chagas - Fiocruz	Mauro de Medeiros Oliveira et al
EPI_ISL_2775472	Brazil/PR-FIOCRUZ-11655-TG-150/2020	2020-06-28	South America	Brazil	Laboratorio Central de Saude Publica do Estado do Parana (Instituto de Biologia Molecular do Paraná (LAC)EN-PR)	Instituto Carlos Chagas - Fiocruz	Mauro de Medeiros Oliveira et al
EPI_ISL_3243106	Brazil/PR-FIOCRUZ-11655/2020	2020-06-28	South America	Brazil	Laboratorio Central de Saude Publica do Estado do Parana (LACEN/PR)	Laboratory of Respiratory Viruses and Measles, Oswaldo Cruz Institute, FIOCRUZ	Paola Resende et al
EPI_ISL_2775473	Brazil/PR-FIOCRUZ-11656-TG-151/2020	2020-06-26	South America	Brazil	Laboratorio Central de Saude Publica do Estado do Parana (Instituto de Biologia Molecular do Paraná (LAC)EN-PR)	Instituto Carlos Chagas - Fiocruz	Mauro de Medeiros Oliveira et al
EPI_ISL_3243107	Brazil/PR-FIOCRUZ-11656/2020	2020-06-26	South America	Brazil	Laboratorio Central de Saude Publica do Estado do Parana (LACEN/PR)	Laboratory of Respiratory Viruses and Measles, Oswaldo Cruz Institute, FIOCRUZ	Paola Resende et al
EPI_ISL_2775474	Brazil/PR-FIOCRUZ-11657-TG-152/2020	2020-07-19	South America	Brazil	Laboratorio Central de Saude Publica do Estado do Parana (Instituto de Biologia Molecular do Paraná (LAC)EN-PR)	Instituto Carlos Chagas - Fiocruz	Mauro de Medeiros Oliveira et al
EPI_ISL_2731461	Brazil/PR-FIOCRUZ-11657/2020	2020-07-19	South America	Brazil	Laboratorio Central de Saude Publica do Estado do Parana (LACEN/PR)	Laboratory of Respiratory Viruses and Measles, Oswaldo Cruz Institute, FIOCRUZ	Paola Resende et al
EPI_ISL_2775475	Brazil/PR-FIOCRUZ-11659-TG-153/2020	2020-07-21	South America	Brazil	Laboratorio Central de Saude Publica do Estado do Parana (Instituto de Biologia Molecular do Paraná (LAC)EN-PR)	Instituto Carlos Chagas - Fiocruz	Mauro de Medeiros Oliveira et al
EPI_ISL_2775476	Brazil/PR-FIOCRUZ-11660-TG-154/2020	2020-07-21	South America	Brazil	Laboratorio Central de Saude Publica do Estado do Parana (Instituto de Biologia Molecular do Paraná (LAC)EN-PR)	Instituto Carlos Chagas - Fiocruz	Mauro de Medeiros Oliveira et al
EPI_ISL_3243108	Brazil/PR-FIOCRUZ-11660/2020	2020-07-21	South America	Brazil	Laboratorio Central de Saude Publica do Estado do Parana (LACEN/PR)	Laboratory of Respiratory Viruses and Measles, Oswaldo Cruz Institute, FIOCRUZ	Paola Resende et al
EPI_ISL_2775477	Brazil/PR-FIOCRUZ-11661-TG-155/2020	2020-07-23	South America	Brazil	Laboratorio Central de Saude Publica do Estado do Parana (Instituto de Biologia Molecular do Paraná (LAC)EN-PR)	Instituto Carlos Chagas - Fiocruz	Mauro de Medeiros Oliveira et al
EPI_ISL_3243109	Brazil/PR-FIOCRUZ-11661/2020	2020-07-23	South America	Brazil	Laboratorio Central de Saude Publica do Estado do Parana (LACEN/PR)	Laboratory of Respiratory Viruses and Measles, Oswaldo Cruz Institute, FIOCRUZ	Paola Resende et al
EPI_ISL_2775478	Brazil/PR-FIOCRUZ-11662-TG-156/2020	2020-07-22	South America	Brazil	Laboratorio Central de Saude Publica do Estado do Parana (Instituto de Biologia Molecular do Paraná (LAC)EN-PR)	Instituto Carlos Chagas - Fiocruz	Mauro de Medeiros Oliveira et al
EPI_ISL_3243110	Brazil/PR-FIOCRUZ-11662/2020	2020-07-22	South America	Brazil	Laboratorio Central de Saude Publica do Estado do Parana (LACEN/PR)	Laboratory of Respiratory Viruses and Measles, Oswaldo Cruz Institute, FIOCRUZ	Paola Resende et al
EPI_ISL_2775479	Brazil/PR-FIOCRUZ-11663-TG-157/2020	2020-07-22	South America	Brazil	Laboratorio Central de Saude Publica do Estado do Parana (Instituto de Biologia Molecular do Paraná (LAC)EN-PR)	Instituto Carlos Chagas - Fiocruz	Mauro de Medeiros Oliveira et al
EPI_ISL_3243111	Brazil/PR-FIOCRUZ-11663/2020	2020-07-22	South America	Brazil	Laboratorio Central de Saude Publica do Estado do Parana (LACEN/PR)	Laboratory of Respiratory Viruses and Measles, Oswaldo Cruz Institute, FIOCRUZ	Paola Resende et al
EPI_ISL_1534000	Brazil/PR-FIOCRUZ-12964/2021	2021-02-19	South America	Brazil	Laboratorio Central de Saude Publica do Estado do Parana (LACEN-PR)	Laboratory of Respiratory Viruses and Measles, Oswaldo Cruz Institute, FIOCRUZ	Paola Resende et al
EPI_ISL_1534001	Brazil/PR-FIOCRUZ-12966/2021	2021-02-19	South America	Brazil	Laboratorio Central de Saude Publica do Estado do Parana (LACEN-PR)	Laboratory of Respiratory Viruses and Measles, Oswaldo Cruz Institute, FIOCRUZ	Paola Resende et al
EPI_ISL_1533999	Brazil/PR-FIOCRUZ-12967/2021	2021-02-18	South America	Brazil	Laboratorio Central de Saude Publica do Estado do Parana (LACEN-PR)	Laboratory of Respiratory Viruses and Measles, Oswaldo Cruz Institute, FIOCRUZ	Paola Resende et al
EPI_ISL_1533978	Brazil/PR-FIOCRUZ-12976/2021	2021-02-21	South America	Brazil	Laboratorio Central de Saude Publica do Estado do Parana (LACEN-PR)	Laboratory of Respiratory Viruses and Measles, Oswaldo Cruz Institute, FIOCRUZ	Paola Resende et al
EPI_ISL_2775480	Brazil/PR-FIOCRUZ-15062-TG-158/2020	2020-08-04	South America	Brazil	Laboratorio Central de Saude Publica do Estado do Parana (Instituto de Biologia Molecular do Paraná (LAC)EN-PR)	Instituto Carlos Chagas - Fiocruz	Mauro de Medeiros Oliveira et al
EPI_ISL_2731467	Brazil/PR-FIOCRUZ-15062/2020	2020-08-04	South America	Brazil	Laboratorio Central de Saude Publica do Estado do Parana (LACEN/PR)	Laboratory of Respiratory Viruses and Measles, Oswaldo Cruz Institute, FIOCRUZ	Paola Resende et al
EPI_ISL_2775481	Brazil/PR-FIOCRUZ-15065-TG-159/2020	2020-08-17	South America	Brazil	Laboratorio Central de Saude Publica do Estado do Parana (Instituto de Biologia Molecular do Paraná (LAC)EN-PR)	Instituto Carlos Chagas - Fiocruz	Mauro de Medeiros Oliveira et al
EPI_ISL_3243112	Brazil/PR-FIOCRUZ-15065/2020	2020-08-17	South America	Brazil	Laboratorio Central de Saude Publica do Estado do Parana (LACEN/PR)	Laboratory of Respiratory Viruses and Measles, Oswaldo Cruz Institute, FIOCRUZ	Paola Resende et al
EPI_ISL_2775482	Brazil/PR-FIOCRUZ-15066-TG-160/2020	2020-08-17	South America	Brazil	Laboratorio Central de Saude Publica do Estado do Parana (Instituto de Biologia Molecular do Paraná (LAC)EN-PR)	Instituto Carlos Chagas - Fiocruz	Mauro de Medeiros Oliveira et al
EPI_ISL_2731466	Brazil/PR-FIOCRUZ-15066/2020	2020-08-17	South America	Brazil	Laboratorio Central de Saude Publica do Estado do Parana (LACEN/PR)	Laboratory of Respiratory Viruses and Measles, Oswaldo Cruz Institute, FIOCRUZ	Paola Resende et al
EPI_ISL_2775483	Brazil/PR-FIOCRUZ-15067-TG-161/2020	2020-08-18	South America	Brazil	Laboratorio Central de Saude Publica do Estado do Parana (Instituto de Biologia Molecular do Paraná (LAC)EN-PR)	Instituto Carlos Chagas - Fiocruz	Mauro de Medeiros Oliveira et al
EPI_ISL_3061892	Brazil/PR-FIOCRUZ-16726-R2/2021	2021-03-01	South America	Brazil	Laboratorio Central de Saude Publica do Estado do Parana (LACEN/PR)	Laboratory of Respiratory Viruses and Measles, Oswaldo Cruz Institute, FIOCRUZ	Paola Resende et al
EPI_ISL_2157386	Brazil/PR-FIOCRUZ-19048/2021	2021-02-27	South America	Brazil	Lboratorio Central de Saude Publica do Estado do Parana (LACEN/PR)	Laboratory of Respiratory Viruses and Measles, Oswaldo Cruz Institute, FIOCRUZ	Paola Resende et al
EPI_ISL_2157388	Brazil/PR-FIOCRUZ-19049/2021	2021-02-27	South America	Brazil	Lboratorio Central de Saude Publica do Estado do Parana (LACEN/PR)	Laboratory of Respiratory Viruses and Measles, Oswaldo Cruz Institute, FIOCRUZ	Paola Resende et al
EPI_ISL_2157387	Brazil/PR-FIOCRUZ-19050/2021	2021-02-27	South America	Brazil	Lboratorio Central de Saude Publica do Estado do Parana (LACEN/PR)	Laboratory of Respiratory Viruses and Measles, Oswaldo Cruz Institute, FIOCRUZ	Paola Resende et al
EPI_ISL_2157404	Brazil/PR-FIOCRUZ-19051/2021	2021-03-02	South America	Brazil	Lboratorio Central de Saude Publica do Estado do Parana (LACEN/PR)	Laboratory of Respiratory Viruses and Measles, Oswaldo Cruz Institute, FIOCRUZ	Paola Resende et al
EPI_ISL_2157402	Brazil/PR-FIOCRUZ-19052/2021	2021-03-02	South America	Brazil	Lboratorio Central de Saude Publica do Estado do Parana (LACEN/PR)	Laboratory of Respiratory Viruses and Measles, Oswaldo Cruz Institute, FIOCRUZ	Paola Resende et al
EPI_ISL_2157397	Brazil/PR-FIOCRUZ-19053/2021	2021-03-01	South America	Brazil	Lboratorio Central de Saude Publica do Estado do Parana (LACEN/PR)	Laboratory of Respiratory Viruses and Measles, Oswaldo Cruz Institute, FIOCRUZ	Paola Resende et al
EPI_ISL_2157403	Brazil/PR-FIOCRUZ-19054/2021	2021-03-02	South America	Brazil	Lboratorio Central de Saude Publica do Estado do Parana (LACEN/PR)	Laboratory of Respiratory Viruses and Measles, Oswaldo Cruz Institute, FIOCRUZ	Paola Resende et al
EPI_ISL_2157408	Brazil/PR-FIOCRUZ-19056/2021	2021-03-03	South America	Brazil	Lboratorio Central de Saude Publica do Estado do Parana (LACEN/PR)	Laboratory of Respiratory Viruses and Measles, Oswaldo Cruz Institute, FIOCRUZ	Paola Resende et al
EPI_ISL_2157343	Brazil/PR-FIOCRUZ-19057/2021	2021-03-06	South America	Brazil	Lboratorio Central de Saude Publica do Estado do Parana (LACEN/PR)	Laboratory of Respiratory Viruses and Measles, Oswaldo Cruz Institute, FIOCRUZ	Paola Resende et al
EPI_ISL_2157413	Brazil/PR-FIOCRUZ-19058/2021	2021-03-04	South America	Brazil	Lboratorio Central de Saude Publica do Estado do Parana (LACEN/PR)	Laboratory of Respiratory Viruses and Measles, Oswaldo Cruz Institute, FIOCRUZ	Paola Resende et al
EPI_ISL_2157416	Brazil/PR-FIOCRUZ-19059/2021	2021-03-05	South America	Brazil	Lboratorio Central de Saude Publica do Estado do Parana (LACEN/PR)	Laboratory of Respiratory Viruses and Measles, Oswaldo Cruz Institute, FIOCRUZ	Paola Resende et al
EPI_ISL_2157420	Brazil/PR-FIOCRUZ-19060/2021	2021-03-07	South America	Brazil	Lboratorio Central de Saude Publica do Estado do Parana (LACEN/PR)	Laboratory of Respiratory Viruses and Measles, Oswaldo Cruz Institute, FIOCRUZ	Paola Resende et al
EPI_ISL_2157419	Brazil/PR-FIOCRUZ-19061/2021	2021-03-07	South America	Brazil	Lboratorio Central de Saude Publica do Estado do Parana (LACEN/PR)	Laboratory of Respiratory Viruses and Measles, Oswaldo Cruz Institute, FIOCRUZ	Paola Resende et al
EPI_ISL_2157421	Brazil/PR-FIOCRUZ-19062/2021	2021-03-07	South America	Brazil	Lboratorio Central de Saude Publica do Estado do Parana (LACEN/PR)	Laboratory of Respiratory Viruses and Measles, Oswaldo Cruz Institute, FIOCRUZ	Paola Resende et al
EPI_ISL_2157417	Brazil/PR-FIOCRUZ-19063/2021	2021-03-06	South America	Brazil	Lboratorio Central de Saude Publica do Estado do Parana (LACEN/PR)	Laboratory of Respiratory Viruses and Measles, Oswaldo Cruz Institute, FIOCRUZ	Paola Resende et al
EPI_ISL_2157424	Brazil/PR-FIOCRUZ-19064/2021	2021-03-08	South America	Brazil	Lboratorio Central de Saude Publica do Estado do Parana (LACEN/PR)	Laboratory of Respiratory Viruses and Measles, Oswaldo Cruz Institute, FIOCRUZ	Paola Resende et al
EPI_ISL_2157431	Brazil/PR-FIOCRUZ-19065/2021	2021-03-09	South America	Brazil	Lboratorio Central de Saude Publica do Estado do Parana (LACEN/PR)	Laboratory of Respiratory Viruses and Measles, Oswaldo Cruz Institute, FIOCRUZ	Paola Resende et al
EPI_ISL_2157593	Brazil/PR-FIOCRUZ-19066/2021	2021-03-09	South America	Brazil	Lboratorio Central de Saude Publica do Estado do Parana (LACEN/PR)	Laboratory of Respiratory Viruses and Measles, Oswaldo Cruz Institute, FIOCRUZ	Paola Resende et al
EPI_ISL_2157452	Brazil/PR-FIOCRUZ-19067/2021	2021-03-10	South America	Brazil	Lboratorio Central de Saude Publica do Estado do Parana (LACEN/PR)	Laboratory of Respiratory Viruses and Measles, Oswaldo Cruz Institute, FIOCRUZ	Paola Resende et al
EPI_ISL_2157595	Brazil/PR-FIOCRUZ-19068/2021	2021-03-10	South America	Brazil	Lboratorio Central de Saude Publica do Estado do Parana (LACEN/PR)	Laboratory of Respiratory Viruses and Measles, Oswaldo Cruz Institute, FIOCRUZ	Paola Resende et al
EPI_ISL_2157527	Brazil/PR-FIOCRUZ-19069/2021	2021-04-06	South America	Brazil	Lboratorio Central de Saude Publica do Estado do Parana (LACEN/PR)	Laboratory of Respiratory Viruses and Measles, Oswaldo Cruz Institute, FIOCRUZ	Paola Resende et al
EPI_ISL_2157479	Brazil/PR-FIOCRUZ-19070/2021	2021-03-13	South America	Brazil	Lboratorio Central de Saude Publica do Estado do Parana (LACEN/PR)	Laboratory of Respiratory Viruses and Measles, Oswaldo Cruz Institute, FIOCRUZ	Paola Resende et al
EPI_ISL_2157482	Brazil/PR-FIOCRUZ-19071/2021	2021-03-14	South America	Brazil	Laboratorio Central de Saude Publica do Estado do Parana (LACEN/PR)	Laboratory of Respiratory Viruses and Measles, Oswaldo Cruz Institute, FIOCRUZ	Paola Resende et al
EPI_ISL_2157483	Brazil/PR-FIOCRUZ-19073/2021	2021-03-14	South America	Brazil	Lboratorio Central de Saude Publica do Estado do Parana (LACEN/PR)	Laboratory of Respiratory Viruses and Measles, Oswaldo Cruz Institute, FIOCRUZ	Paola Resende et al
EPI_ISL_2157486	Brazil/PR-FIOCRUZ-19074/2021	2021-03-15	South America	Brazil	Lboratorio Central de Saude Publica do Estado do Parana (LACEN/PR)	Laboratory of Respiratory Viruses and Measles, Oswaldo Cruz Institute, FIOCRUZ	Paola Resende et al
EPI_ISL_2157485	Brazil/PR-FIOCRUZ-19075/2021	2021-03-15	South America	Brazil	Lboratorio Central de Saude Publica do Estado do Parana (LACEN/PR)	Laboratory of Respiratory Viruses and Measles, Oswaldo Cruz Institute, FIOCRUZ	Paola Resende et al
EPI_ISL_2157488	Brazil/PR-FIOCRUZ-19076/2021	2021-03-15	South America	Brazil	Lboratorio Central de Saude Publica do Estado do Parana (LACEN/PR)	Laboratory of Respiratory Viruses and Measles, Oswaldo Cruz Institute, FIOCRUZ	Paola Resende et al
EPI_ISL_2157492	Brazil/PR-FIOCRUZ-19077/2021	2021-03-16	South America	Brazil	Lboratorio Central de Saude Publica do Estado do Parana (LACEN/PR)	Laboratory of Respiratory Viruses and Measles, Oswaldo Cruz Institute, FIOCRUZ	Paola Resende et al
EPI_ISL_2157487	Brazil/PR-FIOCRUZ-19078/2021	2021-03-15	South America	Brazil	Lboratorio Central de Saude Publica do Estado do Parana (LACEN/PR)	Laboratory of Respiratory Viruses and Measles, Oswaldo Cruz Institute, FIOCRUZ	Paola Resende et al
EPI_ISL_2157496	Brazil/PR-FIOCRUZ-19079/2021	2021-03-17	South America	Brazil	Lboratorio Central de Saude Publica do Estado do Parana (LACEN/PR)	Laboratory of Respiratory Viruses and Measles, Oswaldo Cruz Institute, FIOCRUZ	Paola Resende et al
EPI_ISL_2157597	Brazil/PR-FIOCRUZ-19080/2021	2021-03-16	South America	Brazil	Lboratorio Central de Saude Publica do Estado do Parana (LACEN/PR)	Laboratory of Respiratory Viruses and Measles, Oswaldo Cruz Institute, FIOCRUZ	Paola Resende et al
EPI_ISL_2157504	Brazil/PR-FIOCRUZ-19081/2021	2021-03-20	South America	Brazil	Lboratorio Central de Saude Publica do Estado do Parana (LACEN/PR)	Laboratory of Respiratory Viruses and Measles, Oswaldo Cruz Institute, FIOCRUZ	Paola Resende et al
EPI_ISL_2157516	Brazil/PR-FIOCRUZ-19087/2021	2021-03-27	South America	Brazil	Laboratório Central de Saude Publica do Estado do Paraná (LACEN/PR)	Laboratory of Respiratory Viruses and Measles, Oswaldo Cruz Institute, FIOCRUZ	Paola Resende et al
EPI_ISL_2157506	Brazil/PR-FIOCRUZ-19090/2021	2021-03-21	South America	Brazil	Laboratório Central de Saude Publica do Estado do Paraná (LACEN/PR)	Laboratory of Respiratory Viruses and Measles, Oswaldo Cruz Institute, FIOCRUZ	Paola Resende et al
EPI_ISL_2196259	Brazil/PR-FIOCRUZ-21060/2021	2021-03-23	South America	Brazil	Lboratorio Central de Saude Publica do Estado do Parana (LACEN/PR)	Laboratory of Respiratory Viruses and Measles, Oswaldo Cruz Institute, FIOCRUZ	Paola Resende et al
EPI_ISL_2196244	Brazil/PR-FIOCRUZ-21061/2021	2021-02-25	South America	Brazil	Lboratorio Central de Saude Publica do Estado do Parana (LACEN/PR)	Laboratory of Respiratory Viruses and Measles, Oswaldo Cruz Institute, FIOCRUZ	Paola Resende et al
EPI_ISL_2196306	Brazil/PR-FIOCRUZ-21062/2021	2021-03-18	South America	Brazil	Lboratorio Central de Saude Publica do Estado do Parana (LACEN/PR)	Laboratory of Respiratory Viruses and Measles, Oswaldo Cruz Institute, FIOCRUZ	Paola Resende et al
EPI_ISL_2196307	Brazil/PR-FIOCRUZ-21063/2021	2021-03-29	South America	Brazil	Lboratorio Central de Saude Publica do Estado do Parana (LACEN/PR)	Laboratory of Respiratory Viruses and Measles, Oswaldo Cruz Institute, FIOCRUZ	Paola Resende et al
EPI_ISL_2196308	Brazil/PR-FIOCRUZ-21064/2021	2021-04-01	South America	Brazil	Lboratorio Central de Saude Publica do Estado do Parana (LACEN/PR)	Laboratory of Respiratory Viruses and Measles, Oswaldo Cruz Institute, FIOCRUZ	Paola Resende et al
EPI_ISL_2196309	Brazil/PR-FIOCRUZ-21065/2021	2021-04-01	South America	Brazil	Lboratorio Central de Saude Publica do Estado do Parana (LACEN/PR)	Laboratory of Respiratory Viruses and Measles, Oswaldo Cruz Institute, FIOCRUZ	Paola Resende et al
EPI_ISL_2196310	Brazil/PR-FIOCRUZ-21066/2021	2021-03-29	South America	Brazil	Lboratorio Central de Saude Publica do Estado do Parana (LACEN/PR)	Laboratory of Respiratory Viruses and Measles, Oswaldo Cruz Institute, FIOCRUZ	Paola Resende et al
EPI_ISL_2196311	Brazil/PR-FIOCRUZ-21067/2021	2021-03-30	South America	Brazil	Lboratorio Central de Saude Publica do Estado do Parana (LACEN/PR)	Laboratory of Respiratory Viruses and Measles, Oswaldo Cruz Institute, FIOCRUZ	Paola Resende et al
EPI_ISL_2196312	Brazil/PR-FIOCRUZ-21068/2021	2021-04-10	South America	Brazil	Lboratorio Central de Saude Publica do Estado do Parana (LACEN/PR)	Laboratory of Respiratory Viruses and Measles, Oswaldo Cruz Institute, FIOCRUZ	Paola Resende et al
EPI_ISL_2196252	Brazil/PR-FIOCRUZ-21069-R2/2021	2021-03-31	South America	Brazil	Lboratorio Central de Saude Publica do Estado do Parana (LACEN/PR)	Laboratory of Respiratory Viruses and Measles, Oswaldo Cruz Institute, FIOCRUZ	Paola Resende et al
EPI_ISL_2443530	Brazil/PR-FIOCRUZ-22757/2021	2021-03-27	South America	Brazil	Lboratorio Central de Saude Publica do Estado do Parana (LACEN/PR)	Laboratory of Respiratory Viruses and Measles, Oswaldo Cruz Institute, FIOCRUZ	Paola Resende et al
EPI_ISL_2443531	Brazil/PR-FIOCRUZ-22758/2021	2021-03-26	South America	Brazil	Lboratorio Central de Saude Publica do Estado do Parana (LACEN/PR)	Laboratory of Respiratory Viruses and Measles, Oswaldo Cruz Institute, FIOCRUZ	Paola Resende et al
EPI_ISL_2443532	Brazil/PR-FIOCRUZ-22759/2021	2021-03-30	South America	Brazil	Lboratorio Central de Saude Publica do Estado do Parana (LACEN/PR)	Laboratory of Respiratory Viruses and Measles, Oswaldo Cruz Institute, FIOCRUZ	Paola Resende et al
EPI_ISL_2443533	Brazil/PR-FIOCRUZ-22760/2021	2021-03-28	South America	Brazil	Lboratorio Central de Saude Publica do Estado do Parana (LACEN/PR)	Laboratory of Respiratory Viruses and Measles, Oswaldo Cruz Institute, FIOCRUZ	Paola Resende et al
EPI_ISL_2443565	Brazil/PR-FIOCRUZ-22761/2021	2021-03-29	South America	Brazil	Lboratorio Central de Saude Publica do Estado do Parana (LACEN/PR)	Laboratory of Respiratory Viruses and Measles, Oswaldo Cruz Institute, FIOCRUZ	Paola Resende et al
EPI_ISL_2443534	Brazil/PR-FIOCRUZ-22763/2021	2021-04-02	South America	Brazil	Lboratorio Central de Saude Publica do Estado do Parana (LACEN/PR)	Laboratory of Respiratory Viruses and Measles, Oswaldo Cruz Institute, FIOCRUZ	Paola Resende et al
EPI_ISL_2443535	Brazil/PR-FIOCRUZ-22764/2021	2021-04-04	South America	Brazil	Lboratorio Central de Saude Publica do Estado do Parana (LACEN/PR)	Laboratory of Respiratory Viruses and Measles, Oswaldo Cruz Institute, FIOCRUZ	Paola Resende et al
EPI_ISL_2443536	Brazil/PR-FIOCRUZ-22765/2021	2021-04-04	South America	Brazil	Lboratorio Central de Saude Publica do Estado do Parana (LACEN/PR)	Laboratory of Respiratory Viruses and Measles, Oswaldo Cruz Institute, FIOCRUZ	Paola Resende et al
EPI_ISL_2443537	Brazil/PR-FIOCRUZ-22767/2021	2021-04-07	South America	Brazil	Lboratorio Central de Saude Publica do Estado do Parana (LACEN/PR)	Laboratory of Respiratory Viruses and Measles, Oswaldo Cruz Institute, FIOCRUZ	Paola Resende et al
EPI_ISL_2443566	Brazil/PR-FIOCRUZ-22769/2021	2021-04-08	South America	Brazil	Lboratorio Central de Saude Publica do Estado do Parana (LACEN/PR)	Laboratory of Respiratory Viruses and Measles, Oswaldo Cruz Institute, FIOCRUZ	Paola Resende et al
EPI_ISL_2443538	Brazil/PR-FIOCRUZ-22771/2021	2021-04-09	South America	Brazil	Lboratorio Central de Saude Publica do Estado do Parana (LACEN/PR)	Laboratory of Respiratory Viruses and Measles, Oswaldo Cruz Institute, FIOCRUZ	Paola Resende et al
EPI_ISL_2443567	Brazil/PR-FIOCRUZ-22772/2021	2021-04-09	South America	Brazil	Lboratorio Central de Saude Publica do Estado do Parana (LACEN/PR)	Laboratory of Respiratory Viruses and Measles, Oswaldo Cruz Institute, FIOCRUZ	Paola Resende et al
EPI_ISL_2443539	Brazil/PR-FIOCRUZ-22775/2021	2021-04-14	South America	Brazil	Lboratorio Central de Saude Publica do Estado do Parana (LACEN/PR)	Laboratory of Respiratory Viruses and Measles, Oswaldo Cruz Institute, FIOCRUZ	Paola Resende et al
EPI_ISL_2443568	Brazil/PR-FIOCRUZ-22776/2021	2021-04-13	South America	Brazil	Lboratorio Central de Saude Publica do Estado do Parana (LACEN/PR)	Laboratory of Respiratory Viruses and Measles, Oswaldo Cruz Institute, FIOCRUZ	Paola Resende et al
EPI_ISL_2443569	Brazil/PR-FIOCRUZ-22778/2021	2021-04-14	South America	Brazil	Lboratorio Central de Saude Publica do Estado do Parana (LACEN/PR)	Laboratory of Respiratory Viruses and Measles, Oswaldo Cruz Institute, FIOCRUZ	Paola Resende et al
EPI_ISL_2443540	Brazil/PR-FIOCRUZ-22780/2021	2021-04-15	South America	Brazil	Lboratorio Central de Saude Publica do Estado do Parana (LACEN/PR)	Laboratory of Respiratory Viruses and Measles, Oswaldo Cruz Institute, FIOCRUZ	Paola Resende et al
EPI_ISL_2443570	Brazil/PR-FIOCRUZ-22781/2021	2021-04-16	South America	Brazil	Lboratorio Central de Saude Publica do Estado do Parana (LACEN/PR)	Laboratory of Respiratory Viruses and Measles, Oswaldo Cruz Institute, FIOCRUZ	Paola Resende et al
EPI_ISL_2443553	Brazil/PR-FIOCRUZ-22782/2021	2021-04-16	South America	Brazil	Lboratorio Central de Saude Publica do Estado do Parana (LACEN/PR)	Laboratory of Respiratory Viruses and Measles, Oswaldo Cruz Institute, FIOCRUZ	Paola Resende et al
EPI_ISL_2443571	Brazil/PR-FIOCRUZ-22783/2021	2021-04-18	South America	Brazil	Lboratorio Central de Saude Publica do Estado do Parana (LACEN/PR)	Laboratory of Respiratory Viruses and Measles, Oswaldo Cruz Institute, FIOCRUZ	Paola Resende et al
EPI_ISL_2443541	Brazil/PR-FIOCRUZ-22784/2021	2021-04-18	South America	Brazil	Lboratorio Central de Saude Publica do Estado do Parana (LACEN/PR)	Laboratory of Respiratory Viruses and Measles, Oswaldo Cruz Institute, FIOCRUZ	Paola Resende et al
EPI_ISL_2443572	Brazil/PR-FIOCRUZ-22785/2021	2021-04-19	South America	Brazil	Lboratorio Central de Saude Publica do Estado do Parana (LACEN/PR)	Laboratory of Respiratory Viruses and Measles, Oswaldo Cruz Institute, FIOCRUZ	Paola Resende et al
EPI_ISL_2443542	Brazil/PR-FIOCRUZ-22786/2021	2021-04-19	South America	Brazil	Lboratorio Central de Saude Publica do Estado do Parana (LACEN/PR)	Laboratory of Respiratory Viruses and Measles, Oswaldo Cruz Institute, FIOCRUZ	Paola Resende et al
EPI_ISL_2443573	Brazil/PR-FIOCRUZ-22787/2021	2021-04-22	South America	Brazil	Lboratorio Central de Saude Publica do Estado do Parana (LACEN/PR)	Laboratory of Respiratory Viruses and Measles, Oswaldo Cruz Institute, FIOCRUZ	Paola Resende et al
EPI_ISL_2443574	Brazil/PR-FIOCRUZ-22788/2021	2021-04-23	South America	Brazil	Lboratorio Central de Saude Publica do Estado do Parana (LACEN/PR)	Laboratory of Respiratory Viruses and Measles, Oswaldo Cruz Institute, FIOCRUZ	Paola Resende et al
EPI_ISL_2443543	Brazil/PR-FIOCRUZ-22789/2021	2021-04-23	South America	Brazil	Lboratorio Central de Saude Publica do Estado do Parana (LACEN/PR)	Laboratory of Respiratory Viruses and Measles, Oswaldo Cruz Institute, FIOCRUZ	Paola Resende et al
EPI_ISL_2443575	Brazil/PR-FIOCRUZ-22790/2021	2021-04-25	South America	Brazil	Lboratorio Central de Saude Publica do Estado do Parana (LACEN/PR)	Laboratory of Respiratory Viruses and Measles, Oswaldo Cruz Institute, FIOCRUZ	Paola Resende et al
EPI_ISL_2443544	Brazil/PR-FIOCRUZ-22791/2021	2021-04-23	South America	Brazil	Lboratorio Central de Saude Publica do Estado do Parana (LACEN/PR)	Laboratory of Respiratory Viruses and Measles, Oswaldo Cruz Institute, FIOCRUZ	Paola Resende et al
EPI_ISL_2443545	Brazil/PR-FIOCRUZ-22792/2021	2021-04-26	South America	Brazil	Lboratorio Central de Saude Publica do Estado do Parana (LACEN/PR)	Laboratory of Respiratory Viruses and Measles, Oswaldo Cruz Institute, FIOCRUZ	Paola Resende et al
EPI_ISL_2443546	Brazil/PR-FIOCRUZ-22793/2021	2021-01-02	South America	Brazil	Lboratorio Central de Saude Publica do Estado do Parana (LACEN/PR)	Laboratory of Respiratory Viruses and Measles, Oswaldo Cruz Institute, FIOCRUZ	Paola Resende et al
EPI_ISL_2443576	Brazil/PR-FIOCRUZ-22794/2021	2021-04-28	South America	Brazil	Lboratorio Central de Saude Publica do Estado do Parana (LACEN/PR)	Laboratory of Respiratory Viruses and Measles, Oswaldo Cruz Institute, FIOCRUZ	Paola Resende et al
EPI_ISL_2443528	Brazil/PR-FIOCRUZ-22795/2021	2021-04-24	South America	Brazil	Lboratorio Central de Saude Publica do Estado do Parana (LACEN/PR)	Laboratory of Respiratory Viruses and Measles, Oswaldo Cruz Institute, FIOCRUZ	Paola Resende et al
EPI_ISL_2443547	Brazil/PR-FIOCRUZ-22796/2021	2021-04-26	South America	Brazil	Lboratorio Central de Saude Publica do Estado do Parana (LACEN/PR)	Laboratory of Respiratory Viruses and Measles, Oswaldo Cruz Institute, FIOCRUZ	Paola Resende et al
EPI_ISL_2443548	Brazil/PR-FIOCRUZ-22797/2021	2021-04-29	South America	Brazil	Lboratorio Central de Saude Publica do Estado do Parana (LACEN/PR)	Laboratory of Respiratory Viruses and Measles, Oswaldo Cruz Institute, FIOCRUZ	Paola Resende et al
EPI_ISL_2443554	Brazil/PR-FIOCRUZ-22798/2021	2021-04-27	South America	Brazil	Lboratorio Central de Saude Publica do Estado do Parana (LACEN/PR)	Laboratory of Respiratory Viruses and Measles, Oswaldo Cruz Institute, FIOCRUZ	Paola Resende et al
EPI_ISL_2443549	Brazil/PR-FIOCRUZ-22799/2021	2021-04-23	South America	Brazil	Lboratorio Central de Saude Publica do Estado do Parana (LACEN/PR)	Laboratory of Respiratory Viruses and Measles, Oswaldo Cruz Institute, FIOCRUZ	Paola Resende et al
EPI_ISL_2443550	Brazil/PR-FIOCRUZ-22800/2021	2021-04-23	South America	Brazil	Lboratorio Central de Saude Publica do Estado do Parana (LACEN/PR)	Laboratory of Respiratory Viruses and Measles, Oswaldo Cruz Institute, FIOCRUZ	Paola Resende et al
EPI_ISL_2443577	Brazil/PR-FIOCRUZ-22801/2021	2021-03-18	South America	Brazil	Lboratorio Central de Saude Publica do Estado do Parana (LACEN/PR)	Laboratory of Respiratory Viruses and Measles, Oswaldo Cruz Institute, FIOCRUZ	Paola Resende et al
EPI_ISL_2557371	Brazil/PR-FIOCRUZ-28106/2021	2021-05-11	South America	Brazil	Lboratorio Central de Saude Publica do Estado do Parana (LACEN/PR)	Laboratory of Respiratory Viruses and Measles, Oswaldo Cruz Institute, FIOCRUZ	Paola Resende et al
EPI_ISL_2557373	Brazil/PR-FIOCRUZ-28107/2021	2021-05-12	South America	Brazil	Lboratorio Central de Saude Publica do Estado do Parana (LACEN/PR)	Laboratory of Respiratory Viruses and Measles, Oswaldo Cruz Institute, FIOCRUZ	Paola Resende et al
EPI_ISL_2557365	Brazil/PR-FIOCRUZ-28109/2021	2021-05-11	South America	Brazil	Lboratorio Central de Saude Publica do Estado do Parana (LACEN/PR)	Laboratory of Respiratory Viruses and Measles, Oswaldo Cruz Institute, FIOCRUZ	Paola Resende et al
EPI_ISL_2557369	Brazil/PR-FIOCRUZ-28110/2021	2021-05-05	South America	Brazil	Lboratorio Central de Saude Publica do Estado do Parana (LACEN/PR)	Laboratory of Respiratory Viruses and Measles, Oswaldo Cruz Institute, FIOCRUZ	Paola Resende et al
EPI_ISL_2557372	Brazil/PR-FIOCRUZ-28111/2021	2021-05-03	South America	Brazil	Lboratorio Central de Saude Publica do Estado do Parana (LACEN/PR)	Laboratory of Respiratory Viruses and Measles, Oswaldo Cruz Institute, FIOCRUZ	Paola Resende et al
EPI_ISL_2557366	Brazil/PR-FIOCRUZ-28113/2021	2021-05-06	South America	Brazil	Lboratorio Central de Saude Publica do Estado do Parana (LACEN/PR)	Laboratory of Respiratory Viruses and Measles, Oswaldo Cruz Institute, FIOCRUZ	Paola Resende et al
EPI_ISL_2557375	Brazil/PR-FIOCRUZ-28114/2021	2021-05-14	South America	Brazil	Lboratorio Central de Saude Publica do Estado do Parana (LACEN/PR)	Laboratory of Respiratory Viruses and Measles, Oswaldo Cruz Institute, FIOCRUZ	Paola Resende et al
EPI_ISL_2557367	Brazil/PR-FIOCRUZ-28115/2021	2021-05-03	South America	Brazil	Lboratorio Central de Saude Publica do Estado do Parana (LACEN/PR)	Laboratory of Respiratory Viruses and Measles, Oswaldo Cruz Institute, FIOCRUZ	Paola Resende et al
EPI_ISL_2557364	Brazil/PR-FIOCRUZ-28116/2021	2021-05-14	South America	Brazil	Lboratorio Central de Saude Publica do Estado do Parana (LACEN/PR)	Laboratory of Respiratory Viruses and Measles, Oswaldo Cruz Institute, FIOCRUZ	Paola Resende et al
EPI_ISL_2557363	Brazil/PR-FIOCRUZ-28117/2021	2021-05-12	South America	Brazil	Lboratorio Central de Saude Publica do Estado do Parana (LACEN/PR)	Laboratory of Respiratory Viruses and Measles, Oswaldo Cruz Institute, FIOCRUZ	Paola Resende et al
EPI_ISL_2557370	Brazil/PR-FIOCRUZ-28118/2021	2021-05-04	South America	Brazil	Lboratorio Central de Saude Publica do Estado do Parana (LACEN/PR)	Laboratory of Respiratory Viruses and Measles, Oswaldo Cruz Institute, FIOCRUZ	Paola Resende et al
EPI_ISL_2557374	Brazil/PR-FIOCRUZ-28123/2021	2021-05-04	South America	Brazil	Lboratorio Central de Saude Publica do Estado do Parana (LACEN/PR)	Laboratory of Respiratory Viruses and Measles, Oswaldo Cruz Institute, FIOCRUZ	Paola Resende et al
EPI_ISL_2557361	Brazil/PR-FIOCRUZ-28125/2021	2021-05-06	South America	Brazil	Lboratorio Central de Saude Publica do Estado do Parana (LACEN/PR)	Laboratory of Respiratory Viruses and Measles, Oswaldo Cruz Institute, FIOCRUZ	Paola Resende et al
EPI_ISL_2557360	Brazil/PR-FIOCRUZ-28126/2021	2021-05-04	South America	Brazil	Lboratorio Central de Saude Publica do Estado do Parana (LACEN/PR)	Laboratory of Respiratory Viruses and Measles, Oswaldo Cruz Institute, FIOCRUZ	Paola Resende et al
EPI_ISL_2603431	Brazil/PR-FIOCRUZ-28402/2021	2021-03-30	South America	Brazil	Lboratorio Central de Saude Publica do Estado do Parana (LACEN/PR)	Laboratory of Respiratory Viruses and Measles, Oswaldo Cruz Institute, FIOCRUZ	Paola Resende et al
EPI_ISL_2603471	Brazil/PR-FIOCRUZ-28403/2021	2021-03-15	South America	Brazil	Lboratorio Central de Saude Publica do Estado do Parana (LACEN/PR)	Laboratory of Respiratory Viruses and Measles, Oswaldo Cruz Institute, FIOCRUZ	Paola Resende et al
EPI_ISL_2603470	Brazil/PR-FIOCRUZ-28404/2021	2021-04-27	South America	Brazil	Lboratorio Central de Saude Publica do Estado do Parana (LACEN/PR)	Laboratory of Respiratory Viruses and Measles, Oswaldo Cruz Institute, FIOCRUZ	Paola Resende et al
EPI_ISL_2603430	Brazil/PR-FIOCRUZ-28405/2021	2021-05-01	South America	Brazil	Lboratorio Central de Saude Publica do Estado do Parana (LACEN/PR)	Laboratory of Respiratory Viruses and Measles, Oswaldo Cruz Institute, FIOCRUZ	Paola Resende et al
EPI_ISL_2603440	Brazil/PR-FIOCRUZ-28406/2021	2021-04-08	South America	Brazil	Lboratorio Central de Saude Publica do Estado do Parana (LACEN/PR)	Laboratory of Respiratory Viruses and Measles, Oswaldo Cruz Institute, FIOCRUZ	Paola Resende et al
EPI_ISL_2603439	Brazil/PR-FIOCRUZ-28409/2021	2021-04-25	South America	Brazil	Lboratorio Central de Saude Publica do Estado do Parana (LACEN/PR)	Laboratory of Respiratory Viruses and Measles, Oswaldo Cruz Institute, FIOCRUZ	Paola Resende et al
EPI_ISL_2603469	Brazil/PR-FIOCRUZ-28411/2021	2021-04-03	South America	Brazil	Lboratorio Central de Saude Publica do Estado do Parana (LACEN/PR)	Laboratory of Respiratory Viruses and Measles, Oswaldo Cruz Institute, FIOCRUZ	Paola Resende et al
EPI_ISL_2603468	Brazil/PR-FIOCRUZ-28412/2021	2021-03-17	South America	Brazil	Lboratorio Central de Saude Publica do Estado do Parana (LACEN/PR)	Laboratory of Respiratory Viruses and Measles, Oswaldo Cruz Institute, FIOCRUZ	Paola Resende et al
EPI_ISL_2603467	Brazil/PR-FIOCRUZ-28413/2021	2021-03-16	South America	Brazil	Lboratorio Central de Saude Publica do Estado do Parana (LACEN/PR)	Laboratory of Respiratory Viruses and Measles, Oswaldo Cruz Institute, FIOCRUZ	Paola Resende et al
EPI_ISL_2603466	Brazil/PR-FIOCRUZ-28414/2021	2021-04-23	South America	Brazil	Lboratorio Central de Saude Publica do Estado do Parana (LACEN/PR)	Laboratory of Respiratory Viruses and Measles, Oswaldo Cruz Institute, FIOCRUZ	Paola Resende et al
EPI_ISL_2603546	Brazil/PR-FIOCRUZ-28415/2021	2021-04-13	South America	Brazil	Lboratorio Central de Saude Publica do Estado do Parana (LACEN/PR)	Laboratory of Respiratory Viruses and Measles, Oswaldo Cruz Institute, FIOCRUZ	Paola Resende et al
EPI_ISL_2603545	Brazil/PR-FIOCRUZ-28416/2021	2021-04-05	South America	Brazil	Lboratorio Central de Saude Publica do Estado do Parana (LACEN/PR)	Laboratory of Respiratory Viruses and Measles, Oswaldo Cruz Institute, FIOCRUZ	Paola Resende et al
EPI_ISL_2603429	Brazil/PR-FIOCRUZ-28417/2021	2021-03-29	South America	Brazil	Lboratorio Central de Saude Publica do Estado do Parana (LACEN/PR)	Laboratory of Respiratory Viruses and Measles, Oswaldo Cruz Institute, FIOCRUZ	Paola Resende et al
EPI_ISL_2603465	Brazil/PR-FIOCRUZ-28418/2021	2021-04-16	South America	Brazil	Lboratorio Central de Saude Publica do Estado do Parana (LACEN/PR)	Laboratory of Respiratory Viruses and Measles, Oswaldo Cruz Institute, FIOCRUZ	Paola Resende et al
EPI_ISL_2603428	Brazil/PR-FIOCRUZ-28419/2021	2021-03-20	South America	Brazil	Lboratorio Central de Saude Publica do Estado do Parana (LACEN/PR)	Laboratory of Respiratory Viruses and Measles, Oswaldo Cruz Institute, FIOCRUZ	Paola Resende et al
EPI_ISL_2603427	Brazil/PR-FIOCRUZ-28420/2021	2021-04-06	South America	Brazil	Lboratorio Central de Saude Publica do Estado do Parana (LACEN/PR)	Laboratory of Respiratory Viruses and Measles, Oswaldo Cruz Institute, FIOCRUZ	Paola Resende et al
EPI_ISL_2603426	Brazil/PR-FIOCRUZ-28421/2021	2021-04-15	South America	Brazil	Lboratorio Central de Saude Publica do Estado do Parana (LACEN/PR)	Laboratory of Respiratory Viruses and Measles, Oswaldo Cruz Institute, FIOCRUZ	Paola Resende et al
EPI_ISL_2603464	Brazil/PR-FIOCRUZ-28422/2021	2021-04-26	South America	Brazil	Lboratorio Central de Saude Publica do Estado do Parana (LACEN/PR)	Laboratory of Respiratory Viruses and Measles, Oswaldo Cruz Institute, FIOCRUZ	Paola Resende et al
EPI_ISL_2603463	Brazil/PR-FIOCRUZ-28423/2021	2021-04-29	South America	Brazil	Lboratorio Central de Saude Publica do Estado do Parana (LACEN/PR)	Laboratory of Respiratory Viruses and Measles, Oswaldo Cruz Institute, FIOCRUZ	Paola Resende et al
EPI_ISL_2603462	Brazil/PR-FIOCRUZ-28424/2021	2021-04-27	South America	Brazil	Lboratorio Central de Saude Publica do Estado do Parana (LACEN/PR)	Laboratory of Respiratory Viruses and Measles, Oswaldo Cruz Institute, FIOCRUZ	Paola Resende et al
EPI_ISL_2603451	Brazil/PR-FIOCRUZ-28425/2021	2021-05-04	South America	Brazil	Lboratorio Central de Saude Publica do Estado do Parana (LACEN/PR)	Laboratory of Respiratory Viruses and Measles, Oswaldo Cruz Institute, FIOCRUZ	Paola Resende et al
EPI_ISL_2603461	Brazil/PR-FIOCRUZ-28426/2021	2021-04-20	South America	Brazil	Lboratorio Central de Saude Publica do Estado do Parana (LACEN/PR)	Laboratory of Respiratory Viruses and Measles, Oswaldo Cruz Institute, FIOCRUZ	Paola Resende et al
EPI_ISL_2603460	Brazil/PR-FIOCRUZ-28427/2021	2021-04-23	South America	Brazil	Lboratorio Central de Saude Publica do Estado do Parana (LACEN/PR)	Laboratory of Respiratory Viruses and Measles, Oswaldo Cruz Institute, FIOCRUZ	Paola Resende et al
EPI_ISL_2603544	Brazil/PR-FIOCRUZ-28428/2021	2021-04-17	South America	Brazil	Lboratorio Central de Saude Publica do Estado do Parana (LACEN/PR)	Laboratory of Respiratory Viruses and Measles, Oswaldo Cruz Institute, FIOCRUZ	Paola Resende et al
EPI_ISL_2603438	Brazil/PR-FIOCRUZ-28429/2021	2021-04-05	South America	Brazil	Lboratorio Central de Saude Publica do Estado do Parana (LACEN/PR)	Laboratory of Respiratory Viruses and Measles, Oswaldo Cruz Institute, FIOCRUZ	Paola Resende et al
EPI_ISL_2603459	Brazil/PR-FIOCRUZ-28430/2021	2021-04-15	South America	Brazil	Lboratorio Central de Saude Publica do Estado do Parana (LACEN/PR)	Laboratory of Respiratory Viruses and Measles, Oswaldo Cruz Institute, FIOCRUZ	Paola Resende et al
EPI_ISL_2603437	Brazil/PR-FIOCRUZ-28431/2021	2021-04-13	South America	Brazil	Lboratorio Central de Saude Publica do Estado do Parana (LACEN/PR)	Laboratory of Respiratory Viruses and Measles, Oswaldo Cruz Institute, FIOCRUZ	Paola Resende et al
EPI_ISL_2603425	Brazil/PR-FIOCRUZ-28432/2021	2021-04-13	South America	Brazil	Lboratorio Central de Saude Publica do Estado do Parana (LACEN/PR)	Laboratory of Respiratory Viruses and Measles, Oswaldo Cruz Institute, FIOCRUZ	Paola Resende et al
EPI_ISL_2603458	Brazil/PR-FIOCRUZ-28433/2021	2021-04-05	South America	Brazil	Lboratorio Central de Saude Publica do Estado do Parana (LACEN/PR)	Laboratory of Respiratory Viruses and Measles, Oswaldo Cruz Institute, FIOCRUZ	Paola Resende et al
EPI_ISL_2603457	Brazil/PR-FIOCRUZ-28434/2021	2021-04-11	South America	Brazil	Lboratorio Central de Saude Publica do Estado do Parana (LACEN/PR)	Laboratory of Respiratory Viruses and Measles, Oswaldo Cruz Institute, FIOCRUZ	Paola Resende et al
EPI_ISL_2603456	Brazil/PR-FIOCRUZ-28435/2021	2021-04-26	South America	Brazil	Lboratorio Central de Saude Publica do Estado do Parana (LACEN/PR)	Laboratory of Respiratory Viruses and Measles, Oswaldo Cruz Institute, FIOCRUZ	Paola Resende et al
EPI_ISL_2603455	Brazil/PR-FIOCRUZ-28438/2021	2021-05-05	South America	Brazil	Lboratorio Central de Saude Publica do Estado do Parana (LACEN/PR)	Laboratory of Respiratory Viruses and Measles, Oswaldo Cruz Institute, FIOCRUZ	Paola Resende et al
EPI_ISL_2603454	Brazil/PR-FIOCRUZ-28439/2021	2021-05-05	South America	Brazil	Lboratorio Central de Saude Publica do Estado do Parana (LACEN/PR)	Laboratory of Respiratory Viruses and Measles, Oswaldo Cruz Institute, FIOCRUZ	Paola Resende et al
EPI_ISL_2603543	Brazil/PR-FIOCRUZ-28441/2021	2021-04-07	South America	Brazil	Lboratorio Central de Saude Publica do Estado do Parana (LACEN/PR)	Laboratory of Respiratory Viruses and Measles, Oswaldo Cruz Institute, FIOCRUZ	Paola Resende et al
EPI_ISL_2603453	Brazil/PR-FIOCRUZ-28442/2021	2021-04-26	South America	Brazil	Lboratorio Central de Saude Publica do Estado do Parana (LACEN/PR)	Laboratory of Respiratory Viruses and Measles, Oswaldo Cruz Institute, FIOCRUZ	Paola Resende et al
EPI_ISL_2603424	Brazil/PR-FIOCRUZ-28443/2021	2021-03-09	South America	Brazil	Lboratorio Central de Saude Publica do Estado do Parana (LACEN/PR)	Laboratory of Respiratory Viruses and Measles, Oswaldo Cruz Institute, FIOCRUZ	Paola Resende et al
EPI_ISL_2603452	Brazil/PR-FIOCRUZ-28444/2021	2021-04-08	South America	Brazil	Lboratorio Central de Saude Publica do Estado do Parana (LACEN/PR)	Laboratory of Respiratory Viruses and Measles, Oswaldo Cruz Institute, FIOCRUZ	Paola Resende et al
EPI_ISL_792645	Brazil/PR-FIOCRUZ-28601/2020	2020-10-27	South America	Brazil	Laboratório Central de Saúde Pública do Estado do Paraná (LACEN-PR)	Laboratory of Respiratory Viruses and Measles, Oswaldo Cruz Institute, FIOCRUZ	Paola Resende et al
EPI_ISL_792646	Brazil/PR-FIOCRUZ-28602/2020	2020-11-03	South America	Brazil	Laboratório Central de Saúde Pública do Estado do Paraná (LACEN-PR)	Laboratory of Respiratory Viruses and Measles, Oswaldo Cruz Institute, FIOCRUZ	Paola Resende et al
EPI_ISL_792647	Brazil/PR-FIOCRUZ-28603/2020	2020-11-09	South America	Brazil	Laboratório Central de Saúde Pública do Estado do Paraná (LACEN-PR)	Laboratory of Respiratory Viruses and Measles, Oswaldo Cruz Institute, FIOCRUZ	Paola Resende et al
EPI_ISL_792648	Brazil/PR-FIOCRUZ-28604/2020	2020-11-12	South America	Brazil	Laboratório Central de Saúde Pública do Estado do Paraná (LACEN-PR)	Laboratory of Respiratory Viruses and Measles, Oswaldo Cruz Institute, FIOCRUZ	Paola Resende et al
EPI_ISL_792649	Brazil/PR-FIOCRUZ-28605/2020	2020-11-17	South America	Brazil	Laboratório Central de Saúde Pública do Estado do Paraná (LACEN-PR)	Laboratory of Respiratory Viruses and Measles, Oswaldo Cruz Institute, FIOCRUZ	Paola Resende et al
EPI_ISL_792650	Brazil/PR-FIOCRUZ-28606/2020	2020-11-23	South America	Brazil	Laboratório Central de Saúde Pública do Estado do Paraná (LACEN-PR)	Laboratory of Respiratory Viruses and Measles, Oswaldo Cruz Institute, FIOCRUZ	Paola Resende et al
EPI_ISL_792651	Brazil/PR-FIOCRUZ-28607/2020	2020-11-23	South America	Brazil	Laboratório Central de Saúde Pública do Estado do Paraná (LACEN-PR)	Laboratory of Respiratory Viruses and Measles, Oswaldo Cruz Institute, FIOCRUZ	Paola Resende et al
EPI_ISL_792652	Brazil/PR-FIOCRUZ-28608/2020	2020-11-25	South America	Brazil	Laboratório Central de Saúde Pública do Estado do Paraná (LACEN-PR)	Laboratory of Respiratory Viruses and Measles, Oswaldo Cruz Institute, FIOCRUZ	Paola Resende et al
EPI_ISL_792653	Brazil/PR-FIOCRUZ-28609/2020	2020-11-09	South America	Brazil	Laboratório Central de Saúde Pública do Estado do Paraná (LACEN-PR)	Laboratory of Respiratory Viruses and Measles, Oswaldo Cruz Institute, FIOCRUZ	Paola Resende et al
EPI_ISL_792654	Brazil/PR-FIOCRUZ-28610/2020	2020-11-23	South America	Brazil	Laboratório Central de Saúde Pública do Estado do Paraná (LACEN-PR)	Laboratory of Respiratory Viruses and Measles, Oswaldo Cruz Institute, FIOCRUZ	Paola Resende et al
EPI_ISL_2557362	Brazil/PR-FIOCRUZ-28710/2021	2021-05-20	South America	Brazil	Lboratorio Central de Saude Publica do Estado do Parana (LACEN/PR)	Laboratory of Respiratory Viruses and Measles, Oswaldo Cruz Institute, FIOCRUZ	Paola Resende et al
EPI_ISL_2645445	Brazil/PR-FIOCRUZ-29273/2021	2021-05-28	South America	Brazil	Laboratorio Central de Saude Publica do Estado do Parana (LACEN/PR)	Laboratory of Respiratory Viruses and Measles, Oswaldo Cruz Institute, FIOCRUZ	Paola Resende et al
EPI_ISL_2645446	Brazil/PR-FIOCRUZ-29275/2021	2021-06-01	South America	Brazil	Laboratorio Central de Saude Publica do Estado do Parana (LACEN/PR)	Laboratory of Respiratory Viruses and Measles, Oswaldo Cruz Institute, FIOCRUZ	Paola Resende et al
EPI_ISL_2645448	Brazil/PR-FIOCRUZ-29281/2021	2021-06-01	South America	Brazil	Laboratorio Central de Saude Publica do Estado do Parana (LACEN/PR)	Laboratory of Respiratory Viruses and Measles, Oswaldo Cruz Institute, FIOCRUZ	Paola Resende et al
EPI_ISL_2645449	Brazil/PR-FIOCRUZ-29283/2021	2021-05-28	South America	Brazil	Laboratorio Central de Saude Publica do Estado do Parana (LACEN/PR)	Laboratory of Respiratory Viruses and Measles, Oswaldo Cruz Institute, FIOCRUZ	Paola Resende et al
EPI_ISL_2645450	Brazil/PR-FIOCRUZ-29286/2021	2021-05-28	South America	Brazil	Laboratorio Central de Saude Publica do Estado do Parana (LACEN/PR)	Laboratory of Respiratory Viruses and Measles, Oswaldo Cruz Institute, FIOCRUZ	Paola Resende et al
EPI_ISL_2645452	Brazil/PR-FIOCRUZ-29290/2021	2021-06-02	South America	Brazil	Laboratorio Central de Saude Publica do Estado do Parana (LACEN/PR)	Laboratory of Respiratory Viruses and Measles, Oswaldo Cruz Institute, FIOCRUZ	Paola Resende et al
EPI_ISL_2645453	Brazil/PR-FIOCRUZ-29292/2021	2021-05-31	South America	Brazil	Laboratorio Central de Saude Publica do Estado do Parana (LACEN/PR)	Laboratory of Respiratory Viruses and Measles, Oswaldo Cruz Institute, FIOCRUZ	Paola Resende et al
EPI_ISL_2645491	Brazil/PR-FIOCRUZ-29294/2021	2021-05-12	South America	Brazil	Laboratorio Central de Saude Publica do Estado do Parana (LACEN/PR)	Laboratory of Respiratory Viruses and Measles, Oswaldo Cruz Institute, FIOCRUZ	Paola Resende et al
EPI_ISL_2645454	Brazil/PR-FIOCRUZ-29295/2021	2021-05-24	South America	Brazil	Laboratorio Central de Saude Publica do Estado do Parana (LACEN/PR)	Laboratory of Respiratory Viruses and Measles, Oswaldo Cruz Institute, FIOCRUZ	Paola Resende et al
EPI_ISL_2645455	Brazil/PR-FIOCRUZ-29297/2021	2021-06-01	South America	Brazil	Laboratorio Central de Saude Publica do Estado do Parana (LACEN/PR)	Laboratory of Respiratory Viruses and Measles, Oswaldo Cruz Institute, FIOCRUZ	Paola Resende et al
EPI_ISL_2645456	Brazil/PR-FIOCRUZ-29299/2021	2021-06-01	South America	Brazil	Laboratorio Central de Saude Publica do Estado do Parana (LACEN/PR)	Laboratory of Respiratory Viruses and Measles, Oswaldo Cruz Institute, FIOCRUZ	Paola Resende et al
EPI_ISL_2645500	Brazil/PR-FIOCRUZ-29308/2021	2021-05-19	South America	Brazil	Laboratorio Central de Saude Publica do Estado do Parana (LACEN/PR)	Laboratory of Respiratory Viruses and Measles, Oswaldo Cruz Institute, FIOCRUZ	Paola Resende et al
EPI_ISL_2645458	Brazil/PR-FIOCRUZ-29312/2021	2021-05-12	South America	Brazil	Laboratorio Central de Saude Publica do Estado do Parana (LACEN/PR)	Laboratory of Respiratory Viruses and Measles, Oswaldo Cruz Institute, FIOCRUZ	Paola Resende et al
EPI_ISL_2645459	Brazil/PR-FIOCRUZ-29313/2021	2021-06-02	South America	Brazil	Laboratorio Central de Saude Publica do Estado do Parana (LACEN/PR)	Laboratory of Respiratory Viruses and Measles, Oswaldo Cruz Institute, FIOCRUZ	Paola Resende et al
EPI_ISL_2645460	Brazil/PR-FIOCRUZ-29314/2021	2021-05-25	South America	Brazil	Laboratorio Central de Saude Publica do Estado do Parana (LACEN/PR)	Laboratory of Respiratory Viruses and Measles, Oswaldo Cruz Institute, FIOCRUZ	Paola Resende et al
EPI_ISL_2645461	Brazil/PR-FIOCRUZ-29315/2021	2021-05-14	South America	Brazil	Laboratorio Central de Saude Publica do Estado do Parana (LACEN/PR)	Laboratory of Respiratory Viruses and Measles, Oswaldo Cruz Institute, FIOCRUZ	Paola Resende et al
EPI_ISL_2645462	Brazil/PR-FIOCRUZ-29316/2021	2021-05-25	South America	Brazil	Laboratorio Central de Saude Publica do Estado do Parana (LACEN/PR)	Laboratory of Respiratory Viruses and Measles, Oswaldo Cruz Institute, FIOCRUZ	Paola Resende et al
EPI_ISL_2645463	Brazil/PR-FIOCRUZ-29318/2021	2021-05-11	South America	Brazil	Laboratorio Central de Saude Publica do Estado do Parana (LACEN/PR)	Laboratory of Respiratory Viruses and Measles, Oswaldo Cruz Institute, FIOCRUZ	Paola Resende et al
EPI_ISL_2645465	Brazil/PR-FIOCRUZ-29320/2021	2021-05-14	South America	Brazil	Laboratorio Central de Saude Publica do Estado do Parana (LACEN/PR)	Laboratory of Respiratory Viruses and Measles, Oswaldo Cruz Institute, FIOCRUZ	Paola Resende et al
EPI_ISL_2645466	Brazil/PR-FIOCRUZ-29322/2021	2021-05-18	South America	Brazil	Laboratorio Central de Saude Publica do Estado do Parana (LACEN/PR)	Laboratory of Respiratory Viruses and Measles, Oswaldo Cruz Institute, FIOCRUZ	Paola Resende et al
EPI_ISL_2645467	Brazil/PR-FIOCRUZ-29323/2021	2021-05-24	South America	Brazil	Laboratorio Central de Saude Publica do Estado do Parana (LACEN/PR)	Laboratory of Respiratory Viruses and Measles, Oswaldo Cruz Institute, FIOCRUZ	Paola Resende et al
EPI_ISL_2645468	Brazil/PR-FIOCRUZ-29324/2021	2021-05-28	South America	Brazil	Laboratorio Central de Saude Publica do Estado do Parana (LACEN/PR)	Laboratory of Respiratory Viruses and Measles, Oswaldo Cruz Institute, FIOCRUZ	Paola Resende et al
EPI_ISL_2645470	Brazil/PR-FIOCRUZ-29329/2021	2021-05-14	South America	Brazil	Laboratorio Central de Saude Publica do Estado do Parana (LACEN/PR)	Laboratory of Respiratory Viruses and Measles, Oswaldo Cruz Institute, FIOCRUZ	Paola Resende et al
EPI_ISL_2645471	Brazil/PR-FIOCRUZ-29330/2021	2021-05-17	South America	Brazil	Laboratorio Central de Saude Publica do Estado do Parana (LACEN/PR)	Laboratory of Respiratory Viruses and Measles, Oswaldo Cruz Institute, FIOCRUZ	Paola Resende et al
EPI_ISL_2645502	Brazil/PR-FIOCRUZ-29335/2021	2021-05-27	South America	Brazil	Laboratorio Central de Saude Publica do Estado do Parana (LACEN/PR)	Laboratory of Respiratory Viruses and Measles, Oswaldo Cruz Institute, FIOCRUZ	Paola Resende et al
EPI_ISL_2645472	Brazil/PR-FIOCRUZ-29336/2021	2021-05-13	South America	Brazil	Laboratorio Central de Saude Publica do Estado do Parana (LACEN/PR)	Laboratory of Respiratory Viruses and Measles, Oswaldo Cruz Institute, FIOCRUZ	Paola Resende et al
EPI_ISL_2645473	Brazil/PR-FIOCRUZ-29337/2021	2021-05-27	South America	Brazil	Laboratorio Central de Saude Publica do Estado do Parana (LACEN/PR)	Laboratory of Respiratory Viruses and Measles, Oswaldo Cruz Institute, FIOCRUZ	Paola Resende et al
EPI_ISL_2645474	Brazil/PR-FIOCRUZ-29338/2021	2021-05-19	South America	Brazil	Laboratorio Central de Saude Publica do Estado do Parana (LACEN/PR)	Laboratory of Respiratory Viruses and Measles, Oswaldo Cruz Institute, FIOCRUZ	Paola Resende et al
EPI_ISL_2645476	Brazil/PR-FIOCRUZ-29340/2021	2021-06-02	South America	Brazil	Laboratorio Central de Saude Publica do Estado do Parana (LACEN/PR)	Laboratory of Respiratory Viruses and Measles, Oswaldo Cruz Institute, FIOCRUZ	Paola Resende et al
EPI_ISL_2645492	Brazil/PR-FIOCRUZ-29355/2021	2021-05-14	South America	Brazil	Laboratorio Central de Saude Publica do Estado do Parana (LACEN/PR)	Laboratory of Respiratory Viruses and Measles, Oswaldo Cruz Institute, FIOCRUZ	Paola Resende et al
EPI_ISL_2645480	Brazil/PR-FIOCRUZ-29359/2021	2021-05-28	South America	Brazil	Laboratorio Central de Saude Publica do Estado do Parana (LACEN/PR)	Laboratory of Respiratory Viruses and Measles, Oswaldo Cruz Institute, FIOCRUZ	Paola Resende et al
EPI_ISL_2645481	Brazil/PR-FIOCRUZ-29362/2021	2021-05-24	South America	Brazil	Laboratorio Central de Saude Publica do Estado do Parana (LACEN/PR)	Laboratory of Respiratory Viruses and Measles, Oswaldo Cruz Institute, FIOCRUZ	Paola Resende et al
EPI_ISL_2645483	Brazil/PR-FIOCRUZ-29365/2021	2021-06-01	South America	Brazil	Laboratorio Central de Saude Publica do Estado do Parana (LACEN/PR)	Laboratory of Respiratory Viruses and Measles, Oswaldo Cruz Institute, FIOCRUZ	Paola Resende et al
EPI_ISL_2645484	Brazil/PR-FIOCRUZ-29366/2021	2021-05-20	South America	Brazil	Laboratorio Central de Saude Publica do Estado do Parana (LACEN/PR)	Laboratory of Respiratory Viruses and Measles, Oswaldo Cruz Institute, FIOCRUZ	Paola Resende et al
EPI_ISL_2645485	Brazil/PR-FIOCRUZ-29370/2021	2021-05-17	South America	Brazil	Laboratorio Central de Saude Publica do Estado do Parana (LACEN/PR)	Laboratory of Respiratory Viruses and Measles, Oswaldo Cruz Institute, FIOCRUZ	Paola Resende et al
EPI_ISL_2645486	Brazil/PR-FIOCRUZ-29371/2021	2021-06-02	South America	Brazil	Laboratorio Central de Saude Publica do Estado do Parana (LACEN/PR)	Laboratory of Respiratory Viruses and Measles, Oswaldo Cruz Institute, FIOCRUZ	Paola Resende et al
EPI_ISL_2645487	Brazil/PR-FIOCRUZ-29372/2021	2021-05-17	South America	Brazil	Laboratorio Central de Saude Publica do Estado do Parana (LACEN/PR)	Laboratory of Respiratory Viruses and Measles, Oswaldo Cruz Institute, FIOCRUZ	Paola Resende et al
EPI_ISL_2645498	Brazil/PR-FIOCRUZ-29373/2021	2021-05-13	South America	Brazil	Laboratorio Central de Saude Publica do Estado do Parana (LACEN/PR)	Laboratory of Respiratory Viruses and Measles, Oswaldo Cruz Institute, FIOCRUZ	Paola Resende et al
EPI_ISL_2645499	Brazil/PR-FIOCRUZ-29377/2021	2021-05-18	South America	Brazil	Laboratorio Central de Saude Publica do Estado do Parana (LACEN/PR)	Laboratory of Respiratory Viruses and Measles, Oswaldo Cruz Institute, FIOCRUZ	Paola Resende et al
EPI_ISL_2645501	Brazil/PR-FIOCRUZ-29378/2021	2021-05-17	South America	Brazil	Laboratorio Central de Saude Publica do Estado do Parana (LACEN/PR)	Laboratory of Respiratory Viruses and Measles, Oswaldo Cruz Institute, FIOCRUZ	Paola Resende et al
EPI_ISL_2645503	Brazil/PR-FIOCRUZ-29379/2021	2021-05-18	South America	Brazil	Laboratorio Central de Saude Publica do Estado do Parana (LACEN/PR)	Laboratory of Respiratory Viruses and Measles, Oswaldo Cruz Institute, FIOCRUZ	Paola Resende et al
EPI_ISL_2645494	Brazil/PR-FIOCRUZ-29380/2021	2021-05-18	South America	Brazil	Laboratorio Central de Saude Publica do Estado do Parana (LACEN/PR)	Laboratory of Respiratory Viruses and Measles, Oswaldo Cruz Institute, FIOCRUZ	Paola Resende et al
EPI_ISL_2645504	Brazil/PR-FIOCRUZ-29381/2021	2021-05-19	South America	Brazil	Laboratorio Central de Saude Publica do Estado do Parana (LACEN/PR)	Laboratory of Respiratory Viruses and Measles, Oswaldo Cruz Institute, FIOCRUZ	Paola Resende et al
EPI_ISL_2645495	Brazil/PR-FIOCRUZ-29382/2021	2021-05-21	South America	Brazil	Laboratorio Central de Saude Publica do Estado do Parana (LACEN/PR)	Laboratory of Respiratory Viruses and Measles, Oswaldo Cruz Institute, FIOCRUZ	Paola Resende et al
EPI_ISL_2645496	Brazil/PR-FIOCRUZ-29383/2021	2021-05-23	South America	Brazil	Laboratorio Central de Saude Publica do Estado do Parana (LACEN/PR)	Laboratory of Respiratory Viruses and Measles, Oswaldo Cruz Institute, FIOCRUZ	Paola Resende et al
EPI_ISL_2645497	Brazil/PR-FIOCRUZ-29384/2021	2021-05-21	South America	Brazil	Laboratorio Central de Saude Publica do Estado do Parana (LACEN/PR)	Laboratory of Respiratory Viruses and Measles, Oswaldo Cruz Institute, FIOCRUZ	Paola Resende et al
EPI_ISL_2613809	Brazil/PR-FIOCRUZ-29386/2021	2021-05-24	South America	Brazil	Lboratorio Central de Saude Publica do Estado do Parana (LACEN/PR)	Laboratory of Respiratory Viruses and Measles, Oswaldo Cruz Institute, FIOCRUZ	Paola Resende et al
EPI_ISL_2613810	Brazil/PR-FIOCRUZ-29387/2021	2021-05-24	South America	Brazil	Lboratorio Central de Saude Publica do Estado do Parana (LACEN/PR)	Laboratory of Respiratory Viruses and Measles, Oswaldo Cruz Institute, FIOCRUZ	Paola Resende et al
EPI_ISL_2613811	Brazil/PR-FIOCRUZ-29388/2021	2021-05-24	South America	Brazil	Lboratorio Central de Saude Publica do Estado do Parana (LACEN/PR)	Laboratory of Respiratory Viruses and Measles, Oswaldo Cruz Institute, FIOCRUZ	Paola Resende et al
EPI_ISL_2613812	Brazil/PR-FIOCRUZ-29390/2021	2021-05-26	South America	Brazil	Lboratorio Central de Saude Publica do Estado do Parana (LACEN/PR)	Laboratory of Respiratory Viruses and Measles, Oswaldo Cruz Institute, FIOCRUZ	Paola Resende et al
EPI_ISL_2613813	Brazil/PR-FIOCRUZ-29394/2021	2021-05-27	South America	Brazil	Lboratorio Central de Saude Publica do Estado do Parana (LACEN/PR)	Laboratory of Respiratory Viruses and Measles, Oswaldo Cruz Institute, FIOCRUZ	Paola Resende et al
EPI_ISL_2613814	Brazil/PR-FIOCRUZ-29395/2021	2021-05-27	South America	Brazil	Lboratorio Central de Saude Publica do Estado do Parana (LACEN/PR)	Laboratory of Respiratory Viruses and Measles, Oswaldo Cruz Institute, FIOCRUZ	Paola Resende et al
EPI_ISL_2613815	Brazil/PR-FIOCRUZ-29396/2021	2021-05-29	South America	Brazil	Lboratorio Central de Saude Publica do Estado do Parana (LACEN/PR)	Laboratory of Respiratory Viruses and Measles, Oswaldo Cruz Institute, FIOCRUZ	Paola Resende et al
EPI_ISL_2613816	Brazil/PR-FIOCRUZ-29398/2021	2021-04-12	South America	Brazil	Lboratorio Central de Saude Publica do Estado do Parana (LACEN/PR)	Laboratory of Respiratory Viruses and Measles, Oswaldo Cruz Institute, FIOCRUZ	Paola Resende et al
EPI_ISL_2613817	Brazil/PR-FIOCRUZ-29402/2021	2021-04-13	South America	Brazil	Lboratorio Central de Saude Publica do Estado do Parana (LACEN/PR)	Laboratory of Respiratory Viruses and Measles, Oswaldo Cruz Institute, FIOCRUZ	Paola Resende et al
EPI_ISL_2613819	Brazil/PR-FIOCRUZ-29407/2021	2021-04-15	South America	Brazil	Lboratorio Central de Saude Publica do Estado do Parana (LACEN/PR)	Laboratory of Respiratory Viruses and Measles, Oswaldo Cruz Institute, FIOCRUZ	Paola Resende et al
EPI_ISL_2613820	Brazil/PR-FIOCRUZ-29408/2021	2021-04-14	South America	Brazil	Lboratorio Central de Saude Publica do Estado do Parana (LACEN/PR)	Laboratory of Respiratory Viruses and Measles, Oswaldo Cruz Institute, FIOCRUZ	Paola Resende et al
EPI_ISL_2613821	Brazil/PR-FIOCRUZ-29409/2021	2021-04-14	South America	Brazil	Lboratorio Central de Saude Publica do Estado do Parana (LACEN/PR)	Laboratory of Respiratory Viruses and Measles, Oswaldo Cruz Institute, FIOCRUZ	Paola Resende et al
EPI_ISL_2613822	Brazil/PR-FIOCRUZ-29410/2021	2021-04-14	South America	Brazil	Lboratorio Central de Saude Publica do Estado do Parana (LACEN/PR)	Laboratory of Respiratory Viruses and Measles, Oswaldo Cruz Institute, FIOCRUZ	Paola Resende et al
EPI_ISL_2613823	Brazil/PR-FIOCRUZ-29411/2021	2021-04-15	South America	Brazil	Lboratorio Central de Saude Publica do Estado do Parana (LACEN/PR)	Laboratory of Respiratory Viruses and Measles, Oswaldo Cruz Institute, FIOCRUZ	Paola Resende et al
EPI_ISL_2613824	Brazil/PR-FIOCRUZ-29412/2021	2021-04-14	South America	Brazil	Lboratorio Central de Saude Publica do Estado do Parana (LACEN/PR)	Laboratory of Respiratory Viruses and Measles, Oswaldo Cruz Institute, FIOCRUZ	Paola Resende et al
EPI_ISL_2645488	Brazil/PR-FIOCRUZ-29427/2021	2021-04-16	South America	Brazil	Lboratorio Central de Saude Publica do Estado do Parana (LACEN/PR)	Laboratory of Respiratory Viruses and Measles, Oswaldo Cruz Institute, FIOCRUZ	Paola Resende et al
EPI_ISL_2645489	Brazil/PR-FIOCRUZ-29428/2021	2021-04-17	South America	Brazil	Lboratorio Central de Saude Publica do Estado do Parana (LACEN/PR)	Laboratory of Respiratory Viruses and Measles, Oswaldo Cruz Institute, FIOCRUZ	Paola Resende et al
EPI_ISL_2645490	Brazil/PR-FIOCRUZ-29429/2021	2021-04-16	South America	Brazil	Lboratorio Central de Saude Publica do Estado do Parana (LACEN/PR)	Laboratory of Respiratory Viruses and Measles, Oswaldo Cruz Institute, FIOCRUZ	Paola Resende et al
EPI_ISL_2645440	Brazil/PR-FIOCRUZ-29431/2021	2021-05-03	South America	Brazil	Lboratorio Central de Saude Publica do Estado do Parana (LACEN/PR)	Laboratory of Respiratory Viruses and Measles, Oswaldo Cruz Institute, FIOCRUZ	Paola Resende et al
EPI_ISL_2645441	Brazil/PR-FIOCRUZ-29433/2021	2021-05-03	South America	Brazil	Lboratorio Central de Saude Publica do Estado do Parana (LACEN/PR)	Laboratory of Respiratory Viruses and Measles, Oswaldo Cruz Institute, FIOCRUZ	Paola Resende et al
EPI_ISL_2645442	Brazil/PR-FIOCRUZ-29434/2021	2021-05-03	South America	Brazil	Lboratorio Central de Saude Publica do Estado do Parana (LACEN/PR)	Laboratory of Respiratory Viruses and Measles, Oswaldo Cruz Institute, FIOCRUZ	Paola Resende et al
EPI_ISL_2645443	Brazil/PR-FIOCRUZ-29439/2021	2021-05-05	South America	Brazil	Lboratorio Central de Saude Publica do Estado do Parana (LACEN/PR)	Laboratory of Respiratory Viruses and Measles, Oswaldo Cruz Institute, FIOCRUZ	Paola Resende et al
EPI_ISL_2863890	Brazil/PR-FIOCRUZ-29804/2021	2021-04-17	South America	Brazil	Lboratorio Central de Saude Publica do Estado do Parana (LACEN/PR)	Laboratory of Respiratory Viruses and Measles, Oswaldo Cruz Institute, FIOCRUZ	Paola Resende et al
EPI_ISL_2863855	Brazil/PR-FIOCRUZ-29806/2021	2021-04-20	South America	Brazil	Lboratorio Central de Saude Publica do Estado do Parana (LACEN/PR)	Laboratory of Respiratory Viruses and Measles, Oswaldo Cruz Institute, FIOCRUZ	Paola Resende et al
EPI_ISL_2863856	Brazil/PR-FIOCRUZ-29807/2021	2021-04-20	South America	Brazil	Lboratorio Central de Saude Publica do Estado do Parana (LACEN/PR)	Laboratory of Respiratory Viruses and Measles, Oswaldo Cruz Institute, FIOCRUZ	Paola Resende et al
EPI_ISL_2863857	Brazil/PR-FIOCRUZ-29811/2021	2021-04-19	South America	Brazil	Lboratorio Central de Saude Publica do Estado do Parana (LACEN/PR)	Laboratory of Respiratory Viruses and Measles, Oswaldo Cruz Institute, FIOCRUZ	Paola Resende et al
EPI_ISL_2863858	Brazil/PR-FIOCRUZ-29812/2021	2021-04-19	South America	Brazil	Lboratorio Central de Saude Publica do Estado do Parana (LACEN/PR)	Laboratory of Respiratory Viruses and Measles, Oswaldo Cruz Institute, FIOCRUZ	Paola Resende et al
EPI_ISL_2863859	Brazil/PR-FIOCRUZ-29813/2021	2021-04-19	South America	Brazil	Lboratorio Central de Saude Publica do Estado do Parana (LACEN/PR)	Laboratory of Respiratory Viruses and Measles, Oswaldo Cruz Institute, FIOCRUZ	Paola Resende et al
EPI_ISL_2863860	Brazil/PR-FIOCRUZ-29815/2021	2021-04-22	South America	Brazil	Lboratorio Central de Saude Publica do Estado do Parana (LACEN/PR)	Laboratory of Respiratory Viruses and Measles, Oswaldo Cruz Institute, FIOCRUZ	Paola Resende et al
EPI_ISL_2863861	Brazil/PR-FIOCRUZ-29818/2021	2021-04-22	South America	Brazil	Lboratorio Central de Saude Publica do Estado do Parana (LACEN/PR)	Laboratory of Respiratory Viruses and Measles, Oswaldo Cruz Institute, FIOCRUZ	Paola Resende et al
EPI_ISL_2863862	Brazil/PR-FIOCRUZ-29819/2021	2021-04-23	South America	Brazil	Lboratorio Central de Saude Publica do Estado do Parana (LACEN/PR)	Laboratory of Respiratory Viruses and Measles, Oswaldo Cruz Institute, FIOCRUZ	Paola Resende et al
EPI_ISL_2863863	Brazil/PR-FIOCRUZ-29820/2021	2021-04-23	South America	Brazil	Lboratorio Central de Saude Publica do Estado do Parana (LACEN/PR)	Laboratory of Respiratory Viruses and Measles, Oswaldo Cruz Institute, FIOCRUZ	Paola Resende et al
EPI_ISL_2863864	Brazil/PR-FIOCRUZ-29821/2021	2021-04-23	South America	Brazil	Lboratorio Central de Saude Publica do Estado do Parana (LACEN/PR)	Laboratory of Respiratory Viruses and Measles, Oswaldo Cruz Institute, FIOCRUZ	Paola Resende et al
EPI_ISL_2863895	Brazil/PR-FIOCRUZ-29823/2021	2021-04-21	South America	Brazil	Lboratorio Central de Saude Publica do Estado do Parana (LACEN/PR)	Laboratory of Respiratory Viruses and Measles, Oswaldo Cruz Institute, FIOCRUZ	Paola Resende et al
EPI_ISL_2863896	Brazil/PR-FIOCRUZ-29824/2021	2021-04-21	South America	Brazil	Lboratorio Central de Saude Publica do Estado do Parana (LACEN/PR)	Laboratory of Respiratory Viruses and Measles, Oswaldo Cruz Institute, FIOCRUZ	Paola Resende et al
EPI_ISL_2863865	Brazil/PR-FIOCRUZ-29825/2021	2021-04-26	South America	Brazil	Lboratorio Central de Saude Publica do Estado do Parana (LACEN/PR)	Laboratory of Respiratory Viruses and Measles, Oswaldo Cruz Institute, FIOCRUZ	Paola Resende et al
EPI_ISL_2863866	Brazil/PR-FIOCRUZ-29827/2021	2021-04-26	South America	Brazil	Lboratorio Central de Saude Publica do Estado do Parana (LACEN/PR)	Laboratory of Respiratory Viruses and Measles, Oswaldo Cruz Institute, FIOCRUZ	Paola Resende et al
EPI_ISL_2863867	Brazil/PR-FIOCRUZ-29829/2021	2021-04-24	South America	Brazil	Lboratorio Central de Saude Publica do Estado do Parana (LACEN/PR)	Laboratory of Respiratory Viruses and Measles, Oswaldo Cruz Institute, FIOCRUZ	Paola Resende et al
EPI_ISL_2863868	Brazil/PR-FIOCRUZ-29830/2021	2021-04-26	South America	Brazil	Lboratorio Central de Saude Publica do Estado do Parana (LACEN/PR)	Laboratory of Respiratory Viruses and Measles, Oswaldo Cruz Institute, FIOCRUZ	Paola Resende et al
EPI_ISL_2863869	Brazil/PR-FIOCRUZ-29832/2021	2021-04-28	South America	Brazil	Lboratorio Central de Saude Publica do Estado do Parana (LACEN/PR)	Laboratory of Respiratory Viruses and Measles, Oswaldo Cruz Institute, FIOCRUZ	Paola Resende et al
EPI_ISL_2863870	Brazil/PR-FIOCRUZ-29833/2021	2021-04-27	South America	Brazil	Lboratorio Central de Saude Publica do Estado do Parana (LACEN/PR)	Laboratory of Respiratory Viruses and Measles, Oswaldo Cruz Institute, FIOCRUZ	Paola Resende et al
EPI_ISL_2863871	Brazil/PR-FIOCRUZ-29835/2021	2021-04-28	South America	Brazil	Lboratorio Central de Saude Publica do Estado do Parana (LACEN/PR)	Laboratory of Respiratory Viruses and Measles, Oswaldo Cruz Institute, FIOCRUZ	Paola Resende et al
EPI_ISL_2863872	Brazil/PR-FIOCRUZ-29836/2021	2021-04-28	South America	Brazil	Lboratorio Central de Saude Publica do Estado do Parana (LACEN/PR)	Laboratory of Respiratory Viruses and Measles, Oswaldo Cruz Institute, FIOCRUZ	Paola Resende et al
EPI_ISL_2863873	Brazil/PR-FIOCRUZ-29837/2021	2021-04-28	South America	Brazil	Lboratorio Central de Saude Publica do Estado do Parana (LACEN/PR)	Laboratory of Respiratory Viruses and Measles, Oswaldo Cruz Institute, FIOCRUZ	Paola Resende et al
EPI_ISL_2863874	Brazil/PR-FIOCRUZ-29838/2021	2021-04-28	South America	Brazil	Lboratorio Central de Saude Publica do Estado do Parana (LACEN/PR)	Laboratory of Respiratory Viruses and Measles, Oswaldo Cruz Institute, FIOCRUZ	Paola Resende et al
EPI_ISL_2863875	Brazil/PR-FIOCRUZ-29839/2021	2021-04-28	South America	Brazil	Lboratorio Central de Saude Publica do Estado do Parana (LACEN/PR)	Laboratory of Respiratory Viruses and Measles, Oswaldo Cruz Institute, FIOCRUZ	Paola Resende et al
EPI_ISL_2863876	Brazil/PR-FIOCRUZ-29840/2021	2021-04-28	South America	Brazil	Lboratorio Central de Saude Publica do Estado do Parana (LACEN/PR)	Laboratory of Respiratory Viruses and Measles, Oswaldo Cruz Institute, FIOCRUZ	Paola Resende et al
EPI_ISL_2863877	Brazil/PR-FIOCRUZ-29841/2021	2021-04-29	South America	Brazil	Lboratorio Central de Saude Publica do Estado do Parana (LACEN/PR)	Laboratory of Respiratory Viruses and Measles, Oswaldo Cruz Institute, FIOCRUZ	Paola Resende et al
EPI_ISL_2863898	Brazil/PR-FIOCRUZ-29843/2021	2021-04-29	South America	Brazil	Lboratorio Central de Saude Publica do Estado do Parana (LACEN/PR)	Laboratory of Respiratory Viruses and Measles, Oswaldo Cruz Institute, FIOCRUZ	Paola Resende et al
EPI_ISL_2863878	Brazil/PR-FIOCRUZ-29845/2021	2021-04-29	South America	Brazil	Lboratorio Central de Saude Publica do Estado do Parana (LACEN/PR)	Laboratory of Respiratory Viruses and Measles, Oswaldo Cruz Institute, FIOCRUZ	Paola Resende et al
EPI_ISL_2863879	Brazil/PR-FIOCRUZ-29846/2021	2021-04-29	South America	Brazil	Lboratorio Central de Saude Publica do Estado do Parana (LACEN/PR)	Laboratory of Respiratory Viruses and Measles, Oswaldo Cruz Institute, FIOCRUZ	Paola Resende et al
EPI_ISL_2863880	Brazil/PR-FIOCRUZ-29847/2021	2021-04-29	South America	Brazil	Lboratorio Central de Saude Publica do Estado do Parana (LACEN/PR)	Laboratory of Respiratory Viruses and Measles, Oswaldo Cruz Institute, FIOCRUZ	Paola Resende et al
EPI_ISL_2863881	Brazil/PR-FIOCRUZ-29848/2021	2021-04-29	South America	Brazil	Lboratorio Central de Saude Publica do Estado do Parana (LACEN/PR)	Laboratory of Respiratory Viruses and Measles, Oswaldo Cruz Institute, FIOCRUZ	Paola Resende et al
EPI_ISL_2863882	Brazil/PR-FIOCRUZ-29849/2021	2021-04-29	South America	Brazil	Lboratorio Central de Saude Publica do Estado do Parana (LACEN/PR)	Laboratory of Respiratory Viruses and Measles, Oswaldo Cruz Institute, FIOCRUZ	Paola Resende et al
EPI_ISL_2863893	Brazil/PR-FIOCRUZ-29851/2021	2021-05-01	South America	Brazil	Lboratorio Central de Saude Publica do Estado do Parana (LACEN/PR)	Laboratory of Respiratory Viruses and Measles, Oswaldo Cruz Institute, FIOCRUZ	Paola Resende et al
EPI_ISL_2863883	Brazil/PR-FIOCRUZ-29852/2021	2021-05-01	South America	Brazil	Lboratorio Central de Saude Publica do Estado do Parana (LACEN/PR)	Laboratory of Respiratory Viruses and Measles, Oswaldo Cruz Institute, FIOCRUZ	Paola Resende et al
EPI_ISL_2863884	Brazil/PR-FIOCRUZ-29853/2021	2021-05-01	South America	Brazil	Lboratorio Central de Saude Publica do Estado do Parana (LACEN/PR)	Laboratory of Respiratory Viruses and Measles, Oswaldo Cruz Institute, FIOCRUZ	Paola Resende et al
EPI_ISL_2863885	Brazil/PR-FIOCRUZ-29854/2021	2021-04-30	South America	Brazil	Lboratorio Central de Saude Publica do Estado do Parana (LACEN/PR)	Laboratory of Respiratory Viruses and Measles, Oswaldo Cruz Institute, FIOCRUZ	Paola Resende et al
EPI_ISL_2863886	Brazil/PR-FIOCRUZ-29855/2021	2021-04-30	South America	Brazil	Lboratorio Central de Saude Publica do Estado do Parana (LACEN/PR)	Laboratory of Respiratory Viruses and Measles, Oswaldo Cruz Institute, FIOCRUZ	Paola Resende et al
EPI_ISL_2863887	Brazil/PR-FIOCRUZ-29856/2021	2021-05-03	South America	Brazil	Lboratorio Central de Saude Publica do Estado do Parana (LACEN/PR)	Laboratory of Respiratory Viruses and Measles, Oswaldo Cruz Institute, FIOCRUZ	Paola Resende et al
EPI_ISL_2863795	Brazil/PR-FIOCRUZ-29857/2021	2021-05-03	South America	Brazil	Lboratorio Central de Saude Publica do Estado do Parana (LACEN/PR)	Laboratory of Respiratory Viruses and Measles, Oswaldo Cruz Institute, FIOCRUZ	Paola Resende et al
EPI_ISL_2863888	Brazil/PR-FIOCRUZ-29859/2021	2021-05-03	South America	Brazil	Lboratorio Central de Saude Publica do Estado do Parana (LACEN/PR)	Laboratory of Respiratory Viruses and Measles, Oswaldo Cruz Institute, FIOCRUZ	Paola Resende et al
EPI_ISL_2863889	Brazil/PR-FIOCRUZ-29969/2021	2021-05-10	South America	Brazil	Lboratorio Central de Saude Publica do Estado do Parana (LACEN/PR)	Laboratory of Respiratory Viruses and Measles, Oswaldo Cruz Institute, FIOCRUZ	Paola Resende et al
EPI_ISL_2863899	Brazil/PR-FIOCRUZ-29971/2021	2021-04-26	South America	Brazil	Lboratorio Central de Saude Publica do Estado do Parana (LACEN/PR)	Laboratory of Respiratory Viruses and Measles, Oswaldo Cruz Institute, FIOCRUZ	Paola Resende et al
EPI_ISL_2863682	Brazil/PR-FIOCRUZ-31009/2021	2021-05-06	South America	Brazil	Lboratorio Central de Saude Publica do Estado do Parana (LACEN/PR)	Laboratory of Respiratory Viruses and Measles, Oswaldo Cruz Institute, FIOCRUZ	Paola Resende et al
EPI_ISL_2983426	Brazil/PR-FIOCRUZ-31705/2021	2021-06-09	South America	Brazil	Laboratorio Central de Saude Publica do Estado do Parana (LACEN/PR)	Laboratory of Respiratory Viruses and Measles, Oswaldo Cruz Institute, FIOCRUZ	Paola Resende et al
EPI_ISL_2983427	Brazil/PR-FIOCRUZ-31706/2021	2021-06-07	South America	Brazil	Laboratorio Central de Saude Publica do Estado do Parana (LACEN/PR)	Laboratory of Respiratory Viruses and Measles, Oswaldo Cruz Institute, FIOCRUZ	Paola Resende et al
EPI_ISL_2983428	Brazil/PR-FIOCRUZ-31707/2021	2021-05-27	South America	Brazil	Laboratorio Central de Saude Publica do Estado do Parana (LACEN/PR)	Laboratory of Respiratory Viruses and Measles, Oswaldo Cruz Institute, FIOCRUZ	Paola Resende et al
EPI_ISL_3801875	Brazil/PR-FIOCRUZ-31708/2021	2021-06-06	South America	Brazil	Laboratorio Central de Saude Publica do Estado do Parana (LACEN/PR)	Laboratory of Respiratory Viruses and Measles, Oswaldo Cruz Institute, FIOCRUZ	Paola Resende et al
EPI_ISL_2983430	Brazil/PR-FIOCRUZ-31710/2021	2021-06-01	South America	Brazil	Laboratorio Central de Saude Publica do Estado do Parana (LACEN/PR)	Laboratory of Respiratory Viruses and Measles, Oswaldo Cruz Institute, FIOCRUZ	Paola Resende et al
EPI_ISL_2983431	Brazil/PR-FIOCRUZ-31711/2021	2021-06-01	South America	Brazil	Laboratorio Central de Saude Publica do Estado do Parana (LACEN/PR)	Laboratory of Respiratory Viruses and Measles, Oswaldo Cruz Institute, FIOCRUZ	Paola Resende et al
EPI_ISL_2983433	Brazil/PR-FIOCRUZ-31713/2021	2021-06-03	South America	Brazil	Laboratorio Central de Saude Publica do Estado do Parana (LACEN/PR)	Laboratory of Respiratory Viruses and Measles, Oswaldo Cruz Institute, FIOCRUZ	Paola Resende et al
EPI_ISL_2983434	Brazil/PR-FIOCRUZ-31714/2021	2021-06-03	South America	Brazil	Laboratorio Central de Saude Publica do Estado do Parana (LACEN/PR)	Laboratory of Respiratory Viruses and Measles, Oswaldo Cruz Institute, FIOCRUZ	Paola Resende et al
EPI_ISL_2983435	Brazil/PR-FIOCRUZ-31715/2021	2021-06-04	South America	Brazil	Laboratorio Central de Saude Publica do Estado do Parana (LACEN/PR)	Laboratory of Respiratory Viruses and Measles, Oswaldo Cruz Institute, FIOCRUZ	Paola Resende et al
EPI_ISL_2983437	Brazil/PR-FIOCRUZ-31718/2021	2021-06-05	South America	Brazil	Laboratorio Central de Saude Publica do Estado do Parana (LACEN/PR)	Laboratory of Respiratory Viruses and Measles, Oswaldo Cruz Institute, FIOCRUZ	Paola Resende et al
EPI_ISL_2983438	Brazil/PR-FIOCRUZ-31719/2021	2021-06-05	South America	Brazil	Laboratorio Central de Saude Publica do Estado do Parana (LACEN/PR)	Laboratory of Respiratory Viruses and Measles, Oswaldo Cruz Institute, FIOCRUZ	Paola Resende et al
EPI_ISL_2983439	Brazil/PR-FIOCRUZ-31720/2021	2021-06-05	South America	Brazil	Laboratorio Central de Saude Publica do Estado do Parana (LACEN/PR)	Laboratory of Respiratory Viruses and Measles, Oswaldo Cruz Institute, FIOCRUZ	Paola Resende et al
EPI_ISL_2983442	Brazil/PR-FIOCRUZ-31723/2021	2021-06-04	South America	Brazil	Laboratorio Central de Saude Publica do Estado do Parana (LACEN/PR)	Laboratory of Respiratory Viruses and Measles, Oswaldo Cruz Institute, FIOCRUZ	Paola Resende et al
EPI_ISL_2983443	Brazil/PR-FIOCRUZ-31724/2021	2021-06-06	South America	Brazil	Laboratorio Central de Saude Publica do Estado do Parana (LACEN/PR)	Laboratory of Respiratory Viruses and Measles, Oswaldo Cruz Institute, FIOCRUZ	Paola Resende et al
EPI_ISL_2983444	Brazil/PR-FIOCRUZ-31726/2021	2021-06-06	South America	Brazil	Laboratorio Central de Saude Publica do Estado do Parana (LACEN/PR)	Laboratory of Respiratory Viruses and Measles, Oswaldo Cruz Institute, FIOCRUZ	Paola Resende et al
EPI_ISL_2983445	Brazil/PR-FIOCRUZ-31727/2021	2021-06-07	South America	Brazil	Laboratorio Central de Saude Publica do Estado do Parana (LACEN/PR)	Laboratory of Respiratory Viruses and Measles, Oswaldo Cruz Institute, FIOCRUZ	Paola Resende et al
EPI_ISL_2983446	Brazil/PR-FIOCRUZ-31729/2021	2021-06-09	South America	Brazil	Laboratorio Central de Saude Publica do Estado do Parana (LACEN/PR)	Laboratory of Respiratory Viruses and Measles, Oswaldo Cruz Institute, FIOCRUZ	Paola Resende et al
EPI_ISL_2983447	Brazil/PR-FIOCRUZ-31730/2021	2021-05-10	South America	Brazil	Laboratorio Central de Saude Publica do Estado do Parana (LACEN/PR)	Laboratory of Respiratory Viruses and Measles, Oswaldo Cruz Institute, FIOCRUZ	Paola Resende et al
EPI_ISL_2983448	Brazil/PR-FIOCRUZ-31731/2021	2021-05-22	South America	Brazil	Laboratorio Central de Saude Publica do Estado do Parana (LACEN/PR)	Laboratory of Respiratory Viruses and Measles, Oswaldo Cruz Institute, FIOCRUZ	Paola Resende et al
EPI_ISL_2983450	Brazil/PR-FIOCRUZ-31733/2021	2021-05-14	South America	Brazil	Laboratorio Central de Saude Publica do Estado do Parana (LACEN/PR)	Laboratory of Respiratory Viruses and Measles, Oswaldo Cruz Institute, FIOCRUZ	Paola Resende et al
EPI_ISL_2983451	Brazil/PR-FIOCRUZ-31735/2021	2021-05-31	South America	Brazil	Laboratorio Central de Saude Publica do Estado do Parana (LACEN/PR)	Laboratory of Respiratory Viruses and Measles, Oswaldo Cruz Institute, FIOCRUZ	Paola Resende et al
EPI_ISL_3801920	Brazil/PR-FIOCRUZ-31736/2021	2021-06-14	South America	Brazil	Laboratorio Central de Saude Publica do Estado do Parana (LACEN/PR)	Laboratory of Respiratory Viruses and Measles, Oswaldo Cruz Institute, FIOCRUZ	Paola Resende et al
EPI_ISL_3190360	Brazil/PR-FIOCRUZ-31737/2021	2021-06-15	South America	Brazil	Laboratorio Central de Saude Publica do Estado do Parana (LACEN/PR)	Laboratory of Respiratory Viruses and Measles, Oswaldo Cruz Institute, FIOCRUZ	Paola Resende et al
EPI_ISL_2983452	Brazil/PR-FIOCRUZ-31739-R2/2021	2021-06-16	South America	Brazil	Laboratorio Central de Saude Publica do Estado do Parana (LACEN/PR)	Laboratory of Respiratory Viruses and Measles, Oswaldo Cruz Institute, FIOCRUZ	Paola Resende et al
EPI_ISL_2983373	Brazil/PR-FIOCRUZ-31740/2021	2021-06-16	South America	Brazil	Laboratorio Central de Saude Publica do Estado do Parana (LACEN/PR)	Laboratory of Respiratory Viruses and Measles, Oswaldo Cruz Institute, FIOCRUZ	Paola Resende et al
EPI_ISL_2775485	Brazil/PR-FIOCRUZ-33168-TG-163/2020	2020-12-29	South America	Brazil	Laboratorio Central de Saude Publica do Estado do Parana (Instituto de Biologia Molecular do Paraná (LAC)EN-PR)	Instituto Carlos Chagas - Fiocruz	Mauro de Medeiros Oliveira et al
EPI_ISL_2775486	Brazil/PR-FIOCRUZ-33169-TG-164/2020	2020-12-20	South America	Brazil	Laboratorio Central de Saude Publica do Estado do Parana (Instituto de Biologia Molecular do Paraná (LAC)EN-PR)	Instituto Carlos Chagas - Fiocruz	Mauro de Medeiros Oliveira et al
EPI_ISL_2775487	Brazil/PR-FIOCRUZ-33170-TG-165/2020	2020-12-30	South America	Brazil	Laboratorio Central de Saude Publica do Estado do Parana (Instituto de Biologia Molecular do Paraná (LAC)EN-PR)	Instituto Carlos Chagas - Fiocruz	Mauro de Medeiros Oliveira et al
EPI_ISL_2775488	Brazil/PR-FIOCRUZ-33171-TG-166/2020	2020-12-14	South America	Brazil	Laboratorio Central de Saude Publica do Estado do Parana (Instituto de Biologia Molecular do Paraná (LAC)EN-PR)	Instituto Carlos Chagas - Fiocruz	Mauro de Medeiros Oliveira et al
EPI_ISL_2775489	Brazil/PR-FIOCRUZ-33172-TG-167/2020	2020-12-28	South America	Brazil	Laboratorio Central de Saude Publica do Estado do Parana (Instituto de Biologia Molecular do Paraná (LAC)EN-PR)	Instituto Carlos Chagas - Fiocruz	Mauro de Medeiros Oliveira et al
EPI_ISL_2775490	Brazil/PR-FIOCRUZ-33173-TG-168/2020	2020-12-27	South America	Brazil	Laboratorio Central de Saude Publica do Estado do Parana (Instituto de Biologia Molecular do Paraná (LAC)EN-PR)	Instituto Carlos Chagas - Fiocruz	Mauro de Medeiros Oliveira et al
EPI_ISL_2775491	Brazil/PR-FIOCRUZ-33174-TG-169/2020	2020-12-26	South America	Brazil	Laboratorio Central de Saude Publica do Estado do Parana (Instituto de Biologia Molecular do Paraná (LAC)EN-PR)	Instituto Carlos Chagas - Fiocruz	Mauro de Medeiros Oliveira et al
EPI_ISL_2775492	Brazil/PR-FIOCRUZ-33175-TG-170/2020	2020-12-20	South America	Brazil	Laboratorio Central de Saude Publica do Estado do Parana (Instituto de Biologia Molecular do Paraná (LAC)EN-PR)	Instituto Carlos Chagas - Fiocruz	Mauro de Medeiros Oliveira et al
EPI_ISL_2775493	Brazil/PR-FIOCRUZ-33176-TG-171/2020	2020-12-30	South America	Brazil	Laboratorio Central de Saude Publica do Estado do Parana (Instituto de Biologia Molecular do Paraná (LAC)EN-PR)	Instituto Carlos Chagas - Fiocruz	Mauro de Medeiros Oliveira et al
EPI_ISL_4880350	Brazil/PR-FIOCRUZ-33811-R1/2020	2020-06-15	South America	Brazil	Laboratorio Central de Saude Publica do Estado do Parana (LACEN/PR)	Laboratory of Respiratory Viruses and Measles, Oswaldo Cruz Institute, FIOCRUZ	Paola Resende et al
EPI_ISL_3061893	Brazil/PR-FIOCRUZ-33964-R1/2020	2020-10-02	South America	Brazil	Laboratorio Central de Saude Publica do Estado do Parana (LACEN/PR)	Laboratory of Respiratory Viruses and Measles, Oswaldo Cruz Institute, FIOCRUZ	Paola Resende et al
EPI_ISL_2196362	Brazil/PR-FIOCRUZ-34071-R1/2020	2020-06-18	South America	Brazil	Lboratorio Central de Saude Publica do Estado do Parana (LACEN/PR)	Laboratory of Respiratory Viruses and Measles, Oswaldo Cruz Institute, FIOCRUZ	Paola Resende et al
EPI_ISL_3801823	Brazil/PR-FIOCRUZ-34454/2021	2021-06-22	South America	Brazil	Laboratorio Central de Saude Publica do Estado do Parana (LACEN/PR)	Laboratory of Respiratory Viruses and Measles, Oswaldo Cruz Institute, FIOCRUZ	Paola Resende et al
EPI_ISL_3801824	Brazil/PR-FIOCRUZ-34455/2021	2021-06-23	South America	Brazil	Laboratorio Central de Saude Publica do Estado do Parana (LACEN/PR)	Laboratory of Respiratory Viruses and Measles, Oswaldo Cruz Institute, FIOCRUZ	Paola Resende et al
EPI_ISL_3801825	Brazil/PR-FIOCRUZ-34456/2021	2021-06-01	South America	Brazil	Laboratorio Central de Saude Publica do Estado do Parana (LACEN/PR)	Laboratory of Respiratory Viruses and Measles, Oswaldo Cruz Institute, FIOCRUZ	Paola Resende et al
EPI_ISL_3190190	Brazil/PR-FIOCRUZ-34464/2021	2021-06-12	South America	Brazil	Laboratorio Central de Saude Publica do Estado do Parana (LACEN/PR)	Laboratory of Respiratory Viruses and Measles, Oswaldo Cruz Institute, FIOCRUZ	Paola Resende et al
EPI_ISL_3190191	Brazil/PR-FIOCRUZ-34465/2021	2021-06-07	South America	Brazil	Laboratorio Central de Saude Publica do Estado do Parana (LACEN/PR)	Laboratory of Respiratory Viruses and Measles, Oswaldo Cruz Institute, FIOCRUZ	Paola Resende et al
EPI_ISL_3190192	Brazil/PR-FIOCRUZ-34466/2021	2021-06-10	South America	Brazil	Laboratorio Central de Saude Publica do Estado do Parana (LACEN/PR)	Laboratory of Respiratory Viruses and Measles, Oswaldo Cruz Institute, FIOCRUZ	Paola Resende et al
EPI_ISL_3801799	Brazil/PR-FIOCRUZ-37034/2021	2021-06-29	South America	Brazil	Laboratorio Central de Saude Publica do Estado do Parana (LACEN/PR)	Laboratory of Respiratory Viruses and Measles, Oswaldo Cruz Institute, FIOCRUZ	Paola Resende et al
EPI_ISL_3801800	Brazil/PR-FIOCRUZ-37036/2021	2021-07-02	South America	Brazil	Laboratorio Central de Saude Publica do Estado do Parana (LACEN/PR)	Laboratory of Respiratory Viruses and Measles, Oswaldo Cruz Institute, FIOCRUZ	Paola Resende et al
EPI_ISL_3801801	Brazil/PR-FIOCRUZ-37037/2021	2021-06-30	South America	Brazil	Laboratorio Central de Saude Publica do Estado do Parana (LACEN/PR)	Laboratory of Respiratory Viruses and Measles, Oswaldo Cruz Institute, FIOCRUZ	Paola Resende et al
EPI_ISL_3801802	Brazil/PR-FIOCRUZ-37038/2021	2021-07-01	South America	Brazil	Laboratorio Central de Saude Publica do Estado do Parana (LACEN/PR)	Laboratory of Respiratory Viruses and Measles, Oswaldo Cruz Institute, FIOCRUZ	Paola Resende et al
EPI_ISL_3190361	Brazil/PR-FIOCRUZ-38048/2021	2021-06-13	South America	Brazil	Laboratorio Central de Saude Publica do Estado do Parana (LACEN/PR)	Laboratory of Respiratory Viruses and Measles, Oswaldo Cruz Institute, FIOCRUZ	Paola Resende et al
EPI_ISL_3190362	Brazil/PR-FIOCRUZ-38049/2021	2021-06-14	South America	Brazil	Laboratorio Central de Saude Publica do Estado do Parana (LACEN/PR)	Laboratory of Respiratory Viruses and Measles, Oswaldo Cruz Institute, FIOCRUZ	Paola Resende et al
EPI_ISL_3190363	Brazil/PR-FIOCRUZ-38050/2021	2021-06-14	South America	Brazil	Laboratorio Central de Saude Publica do Estado do Parana (LACEN/PR)	Laboratory of Respiratory Viruses and Measles, Oswaldo Cruz Institute, FIOCRUZ	Paola Resende et al
EPI_ISL_3190364	Brazil/PR-FIOCRUZ-38051/2021	2021-06-15	South America	Brazil	Laboratorio Central de Saude Publica do Estado do Parana (LACEN/PR)	Laboratory of Respiratory Viruses and Measles, Oswaldo Cruz Institute, FIOCRUZ	Paola Resende et al
EPI_ISL_3190365	Brazil/PR-FIOCRUZ-38052/2021	2021-06-15	South America	Brazil	Laboratorio Central de Saude Publica do Estado do Parana (LACEN/PR)	Laboratory of Respiratory Viruses and Measles, Oswaldo Cruz Institute, FIOCRUZ	Paola Resende et al
EPI_ISL_3190366	Brazil/PR-FIOCRUZ-38053/2021	2021-06-15	South America	Brazil	Laboratorio Central de Saude Publica do Estado do Parana (LACEN/PR)	Laboratory of Respiratory Viruses and Measles, Oswaldo Cruz Institute, FIOCRUZ	Paola Resende et al
EPI_ISL_3190367	Brazil/PR-FIOCRUZ-38055/2021	2021-06-21	South America	Brazil	Laboratorio Central de Saude Publica do Estado do Parana (LACEN/PR)	Laboratory of Respiratory Viruses and Measles, Oswaldo Cruz Institute, FIOCRUZ	Paola Resende et al
EPI_ISL_3190368	Brazil/PR-FIOCRUZ-38057/2021	2021-06-21	South America	Brazil	Laboratorio Central de Saude Publica do Estado do Parana (LACEN/PR)	Laboratory of Respiratory Viruses and Measles, Oswaldo Cruz Institute, FIOCRUZ	Paola Resende et al
EPI_ISL_3190369	Brazil/PR-FIOCRUZ-38058/2021	2021-06-19	South America	Brazil	Laboratorio Central de Saude Publica do Estado do Parana (LACEN/PR)	Laboratory of Respiratory Viruses and Measles, Oswaldo Cruz Institute, FIOCRUZ	Paola Resende et al
EPI_ISL_3190370	Brazil/PR-FIOCRUZ-38059/2021	2021-06-21	South America	Brazil	Laboratorio Central de Saude Publica do Estado do Parana (LACEN/PR)	Laboratory of Respiratory Viruses and Measles, Oswaldo Cruz Institute, FIOCRUZ	Paola Resende et al
EPI_ISL_3190371	Brazil/PR-FIOCRUZ-38060/2021	2021-06-21	South America	Brazil	Laboratorio Central de Saude Publica do Estado do Parana (LACEN/PR)	Laboratory of Respiratory Viruses and Measles, Oswaldo Cruz Institute, FIOCRUZ	Paola Resende et al
EPI_ISL_3190372	Brazil/PR-FIOCRUZ-38061/2021	2021-06-22	South America	Brazil	Laboratorio Central de Saude Publica do Estado do Parana (LACEN/PR)	Laboratory of Respiratory Viruses and Measles, Oswaldo Cruz Institute, FIOCRUZ	Paola Resende et al
EPI_ISL_3190373	Brazil/PR-FIOCRUZ-38062/2021	2021-06-22	South America	Brazil	Laboratorio Central de Saude Publica do Estado do Parana (LACEN/PR)	Laboratory of Respiratory Viruses and Measles, Oswaldo Cruz Institute, FIOCRUZ	Paola Resende et al
EPI_ISL_3190374	Brazil/PR-FIOCRUZ-38063/2021	2021-06-22	South America	Brazil	Laboratorio Central de Saude Publica do Estado do Parana (LACEN/PR)	Laboratory of Respiratory Viruses and Measles, Oswaldo Cruz Institute, FIOCRUZ	Paola Resende et al
EPI_ISL_3190375	Brazil/PR-FIOCRUZ-38064/2021	2021-06-22	South America	Brazil	Laboratorio Central de Saude Publica do Estado do Parana (LACEN/PR)	Laboratory of Respiratory Viruses and Measles, Oswaldo Cruz Institute, FIOCRUZ	Paola Resende et al
EPI_ISL_3190376	Brazil/PR-FIOCRUZ-38065/2021	2021-06-25	South America	Brazil	Laboratorio Central de Saude Publica do Estado do Parana (LACEN/PR)	Laboratory of Respiratory Viruses and Measles, Oswaldo Cruz Institute, FIOCRUZ	Paola Resende et al
EPI_ISL_3190377	Brazil/PR-FIOCRUZ-38066/2021	2021-06-25	South America	Brazil	Laboratorio Central de Saude Publica do Estado do Parana (LACEN/PR)	Laboratory of Respiratory Viruses and Measles, Oswaldo Cruz Institute, FIOCRUZ	Paola Resende et al
EPI_ISL_3190378	Brazil/PR-FIOCRUZ-38067/2021	2021-06-25	South America	Brazil	Laboratorio Central de Saude Publica do Estado do Parana (LACEN/PR)	Laboratory of Respiratory Viruses and Measles, Oswaldo Cruz Institute, FIOCRUZ	Paola Resende et al
EPI_ISL_3190379	Brazil/PR-FIOCRUZ-38068/2021	2021-06-25	South America	Brazil	Laboratorio Central de Saude Publica do Estado do Parana (LACEN/PR)	Laboratory of Respiratory Viruses and Measles, Oswaldo Cruz Institute, FIOCRUZ	Paola Resende et al
EPI_ISL_3190380	Brazil/PR-FIOCRUZ-38069/2021	2021-06-26	South America	Brazil	Laboratorio Central de Saude Publica do Estado do Parana (LACEN/PR)	Laboratory of Respiratory Viruses and Measles, Oswaldo Cruz Institute, FIOCRUZ	Paola Resende et al
EPI_ISL_3190381	Brazil/PR-FIOCRUZ-38070/2021	2021-06-28	South America	Brazil	Laboratorio Central de Saude Publica do Estado do Parana (LACEN/PR)	Laboratory of Respiratory Viruses and Measles, Oswaldo Cruz Institute, FIOCRUZ	Paola Resende et al
EPI_ISL_3190382	Brazil/PR-FIOCRUZ-38071/2021	2021-06-28	South America	Brazil	Laboratorio Central de Saude Publica do Estado do Parana (LACEN/PR)	Laboratory of Respiratory Viruses and Measles, Oswaldo Cruz Institute, FIOCRUZ	Paola Resende et al
EPI_ISL_3190383	Brazil/PR-FIOCRUZ-38072/2021	2021-06-27	South America	Brazil	Laboratorio Central de Saude Publica do Estado do Parana (LACEN/PR)	Laboratory of Respiratory Viruses and Measles, Oswaldo Cruz Institute, FIOCRUZ	Paola Resende et al
EPI_ISL_4634020	Brazil/PR-FIOCRUZ-38073/2021	2021-06-29	South America	Brazil	Laboratorio Central de Saude Publica do Estado do Parana (LACEN/PR)	Laboratory of Respiratory Viruses and Measles, Oswaldo Cruz Institute, FIOCRUZ	Paola Resende et al
EPI_ISL_3190391	Brazil/PR-FIOCRUZ-38074/2021	2021-07-01	South America	Brazil	Laboratorio Central de Saude Publica do Estado do Parana (LACEN/PR)	Laboratory of Respiratory Viruses and Measles, Oswaldo Cruz Institute, FIOCRUZ	Paola Resende et al
EPI_ISL_3190384	Brazil/PR-FIOCRUZ-38075/2021	2021-07-01	South America	Brazil	Laboratorio Central de Saude Publica do Estado do Parana (LACEN/PR)	Laboratory of Respiratory Viruses and Measles, Oswaldo Cruz Institute, FIOCRUZ	Paola Resende et al
EPI_ISL_3190385	Brazil/PR-FIOCRUZ-38076/2021	2021-07-01	South America	Brazil	Laboratorio Central de Saude Publica do Estado do Parana (LACEN/PR)	Laboratory of Respiratory Viruses and Measles, Oswaldo Cruz Institute, FIOCRUZ	Paola Resende et al
EPI_ISL_3190386	Brazil/PR-FIOCRUZ-38077/2021	2021-07-01	South America	Brazil	Laboratorio Central de Saude Publica do Estado do Parana (LACEN/PR)	Laboratory of Respiratory Viruses and Measles, Oswaldo Cruz Institute, FIOCRUZ	Paola Resende et al
EPI_ISL_3190387	Brazil/PR-FIOCRUZ-38078/2021	2021-07-02	South America	Brazil	Laboratorio Central de Saude Publica do Estado do Parana (LACEN/PR)	Laboratory of Respiratory Viruses and Measles, Oswaldo Cruz Institute, FIOCRUZ	Paola Resende et al
EPI_ISL_3190388	Brazil/PR-FIOCRUZ-38079/2021	2021-07-02	South America	Brazil	Laboratorio Central de Saude Publica do Estado do Parana (LACEN/PR)	Laboratory of Respiratory Viruses and Measles, Oswaldo Cruz Institute, FIOCRUZ	Paola Resende et al
EPI_ISL_3190389	Brazil/PR-FIOCRUZ-38080/2021	2021-07-01	South America	Brazil	Laboratorio Central de Saude Publica do Estado do Parana (LACEN/PR)	Laboratory of Respiratory Viruses and Measles, Oswaldo Cruz Institute, FIOCRUZ	Paola Resende et al
EPI_ISL_3801921	Brazil/PR-FIOCRUZ-38082/2021	2021-07-03	South America	Brazil	Laboratorio Central de Saude Publica do Estado do Parana (LACEN/PR)	Laboratory of Respiratory Viruses and Measles, Oswaldo Cruz Institute, FIOCRUZ	Paola Resende et al
EPI_ISL_3801922	Brazil/PR-FIOCRUZ-38083/2021	2021-07-03	South America	Brazil	Laboratorio Central de Saude Publica do Estado do Parana (LACEN/PR)	Laboratory of Respiratory Viruses and Measles, Oswaldo Cruz Institute, FIOCRUZ	Paola Resende et al
EPI_ISL_3801923	Brazil/PR-FIOCRUZ-38084/2021	2021-07-05	South America	Brazil	Laboratorio Central de Saude Publica do Estado do Parana (LACEN/PR)	Laboratory of Respiratory Viruses and Measles, Oswaldo Cruz Institute, FIOCRUZ	Paola Resende et al
EPI_ISL_3801925	Brazil/PR-FIOCRUZ-38087/2021	2021-07-06	South America	Brazil	Laboratorio Central de Saude Publica do Estado do Parana (LACEN/PR)	Laboratory of Respiratory Viruses and Measles, Oswaldo Cruz Institute, FIOCRUZ	Paola Resende et al
EPI_ISL_3190390	Brazil/PR-FIOCRUZ-38088/2021	2021-07-03	South America	Brazil	Laboratorio Central de Saude Publica do Estado do Parana (LACEN/PR)	Laboratory of Respiratory Viruses and Measles, Oswaldo Cruz Institute, FIOCRUZ	Paola Resende et al
EPI_ISL_3801926	Brazil/PR-FIOCRUZ-38089/2021	2021-07-06	South America	Brazil	Laboratorio Central de Saude Publica do Estado do Parana (LACEN/PR)	Laboratory of Respiratory Viruses and Measles, Oswaldo Cruz Institute, FIOCRUZ	Paola Resende et al
EPI_ISL_3801927	Brazil/PR-FIOCRUZ-38090/2021	2021-07-07	South America	Brazil	Laboratorio Central de Saude Publica do Estado do Parana (LACEN/PR)	Laboratory of Respiratory Viruses and Measles, Oswaldo Cruz Institute, FIOCRUZ	Paola Resende et al
EPI_ISL_3801928	Brazil/PR-FIOCRUZ-38091/2021	2021-07-07	South America	Brazil	Laboratorio Central de Saude Publica do Estado do Parana (LACEN/PR)	Laboratory of Respiratory Viruses and Measles, Oswaldo Cruz Institute, FIOCRUZ	Paola Resende et al
EPI_ISL_3801929	Brazil/PR-FIOCRUZ-38092/2021	2021-07-07	South America	Brazil	Laboratorio Central de Saude Publica do Estado do Parana (LACEN/PR)	Laboratory of Respiratory Viruses and Measles, Oswaldo Cruz Institute, FIOCRUZ	Paola Resende et al
EPI_ISL_3801930	Brazil/PR-FIOCRUZ-38093/2021	2021-07-08	South America	Brazil	Laboratorio Central de Saude Publica do Estado do Parana (LACEN/PR)	Laboratory of Respiratory Viruses and Measles, Oswaldo Cruz Institute, FIOCRUZ	Paola Resende et al
EPI_ISL_3801931	Brazil/PR-FIOCRUZ-38094/2021	2021-07-09	South America	Brazil	Laboratorio Central de Saude Publica do Estado do Parana (LACEN/PR)	Laboratory of Respiratory Viruses and Measles, Oswaldo Cruz Institute, FIOCRUZ	Paola Resende et al
EPI_ISL_3801839	Brazil/PR-FIOCRUZ-38806/2021	2021-06-25	South America	Brazil	Laboratorio Central de Saude Publica do Estado do Parana (LACEN/PR)	Laboratory of Respiratory Viruses and Measles, Oswaldo Cruz Institute, FIOCRUZ	Paola Resende et al
EPI_ISL_3801840	Brazil/PR-FIOCRUZ-38807/2021	2021-06-25	South America	Brazil	Laboratorio Central de Saude Publica do Estado do Parana (LACEN/PR)	Laboratory of Respiratory Viruses and Measles, Oswaldo Cruz Institute, FIOCRUZ	Paola Resende et al
EPI_ISL_3540001	Brazil/PR-FIOCRUZ-38808/2021	2021-06-25	South America	Brazil	Laboratorio Central de Saude Publica do Estado do Parana (LACEN/PR)	Laboratory of Respiratory Viruses and Measles, Oswaldo Cruz Institute, FIOCRUZ	Paola Resende et al
EPI_ISL_3801841	Brazil/PR-FIOCRUZ-38809/2021	2021-07-07	South America	Brazil	Laboratorio Central de Saude Publica do Estado do Parana (LACEN/PR)	Laboratory of Respiratory Viruses and Measles, Oswaldo Cruz Institute, FIOCRUZ	Paola Resende et al
EPI_ISL_3540002	Brazil/PR-FIOCRUZ-38810/2021	2021-07-02	South America	Brazil	Laboratorio Central de Saude Publica do Estado do Parana (LACEN/PR)	Laboratory of Respiratory Viruses and Measles, Oswaldo Cruz Institute, FIOCRUZ	Paola Resende et al
EPI_ISL_3801842	Brazil/PR-FIOCRUZ-38813/2021	2021-07-05	South America	Brazil	Laboratorio Central de Saude Publica do Estado do Parana (LACEN/PR)	Laboratory of Respiratory Viruses and Measles, Oswaldo Cruz Institute, FIOCRUZ	Paola Resende et al
EPI_ISL_3801843	Brazil/PR-FIOCRUZ-38814/2021	2021-07-02	South America	Brazil	Laboratorio Central de Saude Publica do Estado do Parana (LACEN/PR)	Laboratory of Respiratory Viruses and Measles, Oswaldo Cruz Institute, FIOCRUZ	Paola Resende et al
EPI_ISL_3801844	Brazil/PR-FIOCRUZ-38815/2021	2021-07-02	South America	Brazil	Laboratorio Central de Saude Publica do Estado do Parana (LACEN/PR)	Laboratory of Respiratory Viruses and Measles, Oswaldo Cruz Institute, FIOCRUZ	Paola Resende et al
EPI_ISL_3801852	Brazil/PR-FIOCRUZ-39852/2021	2021-06-26	South America	Brazil	Laboratorio Central de Saude Publica do Estado do Parana (LACEN/PR)	Laboratory of Respiratory Viruses and Measles, Oswaldo Cruz Institute, FIOCRUZ	Paola Resende et al
EPI_ISL_3801853	Brazil/PR-FIOCRUZ-39853/2021	2021-06-26	South America	Brazil	Laboratorio Central de Saude Publica do Estado do Parana (LACEN/PR)	Laboratory of Respiratory Viruses and Measles, Oswaldo Cruz Institute, FIOCRUZ	Paola Resende et al
EPI_ISL_3435048	Brazil/PR-FIOCRUZ-39854/2021	2021-06-11	South America	Brazil	Laboratorio Central de Saude Publica do Estado do Parana (LACEN/PR)	Laboratory of Respiratory Viruses and Measles, Oswaldo Cruz Institute, FIOCRUZ	Paola Resende et al
EPI_ISL_3801854	Brazil/PR-FIOCRUZ-39855/2021	2021-07-10	South America	Brazil	Laboratorio Central de Saude Publica do Estado do Parana (LACEN/PR)	Laboratory of Respiratory Viruses and Measles, Oswaldo Cruz Institute, FIOCRUZ	Paola Resende et al
EPI_ISL_3801855	Brazil/PR-FIOCRUZ-39856/2021	2021-07-10	South America	Brazil	Laboratorio Central de Saude Publica do Estado do Parana (LACEN/PR)	Laboratory of Respiratory Viruses and Measles, Oswaldo Cruz Institute, FIOCRUZ	Paola Resende et al
EPI_ISL_3801856	Brazil/PR-FIOCRUZ-39858/2021	2021-07-11	South America	Brazil	Laboratorio Central de Saude Publica do Estado do Parana (LACEN/PR)	Laboratory of Respiratory Viruses and Measles, Oswaldo Cruz Institute, FIOCRUZ	Paola Resende et al
EPI_ISL_3801857	Brazil/PR-FIOCRUZ-39859/2021	2021-07-09	South America	Brazil	Laboratorio Central de Saude Publica do Estado do Parana (LACEN/PR)	Laboratory of Respiratory Viruses and Measles, Oswaldo Cruz Institute, FIOCRUZ	Paola Resende et al
EPI_ISL_3801858	Brazil/PR-FIOCRUZ-39860/2021	2021-07-12	South America	Brazil	Laboratorio Central de Saude Publica do Estado do Parana (LACEN/PR)	Laboratory of Respiratory Viruses and Measles, Oswaldo Cruz Institute, FIOCRUZ	Paola Resende et al
EPI_ISL_3801859	Brazil/PR-FIOCRUZ-39862/2021	2021-07-13	South America	Brazil	Laboratorio Central de Saude Publica do Estado do Parana (LACEN/PR)	Laboratory of Respiratory Viruses and Measles, Oswaldo Cruz Institute, FIOCRUZ	Paola Resende et al
EPI_ISL_3801860	Brazil/PR-FIOCRUZ-39863/2021	2021-07-12	South America	Brazil	Laboratorio Central de Saude Publica do Estado do Parana (LACEN/PR)	Laboratory of Respiratory Viruses and Measles, Oswaldo Cruz Institute, FIOCRUZ	Paola Resende et al
EPI_ISL_3801861	Brazil/PR-FIOCRUZ-39864/2021	2021-07-12	South America	Brazil	Laboratorio Central de Saude Publica do Estado do Parana (LACEN/PR)	Laboratory of Respiratory Viruses and Measles, Oswaldo Cruz Institute, FIOCRUZ	Paola Resende et al
EPI_ISL_3801862	Brazil/PR-FIOCRUZ-39865/2021	2021-07-13	South America	Brazil	Laboratorio Central de Saude Publica do Estado do Parana (LACEN/PR)	Laboratory of Respiratory Viruses and Measles, Oswaldo Cruz Institute, FIOCRUZ	Paola Resende et al
EPI_ISL_3801863	Brazil/PR-FIOCRUZ-39866/2021	2021-07-14	South America	Brazil	Laboratorio Central de Saude Publica do Estado do Parana (LACEN/PR)	Laboratory of Respiratory Viruses and Measles, Oswaldo Cruz Institute, FIOCRUZ	Paola Resende et al
EPI_ISL_3801864	Brazil/PR-FIOCRUZ-39867/2021	2021-07-14	South America	Brazil	Laboratorio Central de Saude Publica do Estado do Parana (LACEN/PR)	Laboratory of Respiratory Viruses and Measles, Oswaldo Cruz Institute, FIOCRUZ	Paola Resende et al
EPI_ISL_3801865	Brazil/PR-FIOCRUZ-39869/2021	2021-07-13	South America	Brazil	Laboratorio Central de Saude Publica do Estado do Parana (LACEN/PR)	Laboratory of Respiratory Viruses and Measles, Oswaldo Cruz Institute, FIOCRUZ	Paola Resende et al
EPI_ISL_3801866	Brazil/PR-FIOCRUZ-39870/2021	2021-07-15	South America	Brazil	Laboratorio Central de Saude Publica do Estado do Parana (LACEN/PR)	Laboratory of Respiratory Viruses and Measles, Oswaldo Cruz Institute, FIOCRUZ	Paola Resende et al
EPI_ISL_3801867	Brazil/PR-FIOCRUZ-39871/2021	2021-07-16	South America	Brazil	Laboratorio Central de Saude Publica do Estado do Parana (LACEN/PR)	Laboratory of Respiratory Viruses and Measles, Oswaldo Cruz Institute, FIOCRUZ	Paola Resende et al
EPI_ISL_3801868	Brazil/PR-FIOCRUZ-39872/2021	2021-07-16	South America	Brazil	Laboratorio Central de Saude Publica do Estado do Parana (LACEN/PR)	Laboratory of Respiratory Viruses and Measles, Oswaldo Cruz Institute, FIOCRUZ	Paola Resende et al
EPI_ISL_3801869	Brazil/PR-FIOCRUZ-39873/2021	2021-07-15	South America	Brazil	Laboratorio Central de Saude Publica do Estado do Parana (LACEN/PR)	Laboratory of Respiratory Viruses and Measles, Oswaldo Cruz Institute, FIOCRUZ	Paola Resende et al
EPI_ISL_3801870	Brazil/PR-FIOCRUZ-39874/2021	2021-06-14	South America	Brazil	Laboratorio Central de Saude Publica do Estado do Parana (LACEN/PR)	Laboratory of Respiratory Viruses and Measles, Oswaldo Cruz Institute, FIOCRUZ	Paola Resende et al
EPI_ISL_3802976	Brazil/PR-FIOCRUZ-43746/2021	2021-07-01	South America	Brazil	Laboratorio Central de Saude Publica do Estado do Parana (LACEN/PR)	Laboratory of Respiratory Viruses and Measles, Oswaldo Cruz Institute, FIOCRUZ	Paola Resende et al
EPI_ISL_4061328	Brazil/PR-FIOCRUZ-45412/2021	2021-07-19	South America	Brazil	Laboratorio Central de Saude Publica do Estado do Parana (LACEN/PR)	Laboratory of Respiratory Viruses and Measles, Oswaldo Cruz Institute, FIOCRUZ	Paola Resende et al
EPI_ISL_4061329	Brazil/PR-FIOCRUZ-45413/2021	2021-07-19	South America	Brazil	Laboratorio Central de Saude Publica do Estado do Parana (LACEN/PR)	Laboratory of Respiratory Viruses and Measles, Oswaldo Cruz Institute, FIOCRUZ	Paola Resende et al
EPI_ISL_4061330	Brazil/PR-FIOCRUZ-45414/2021	2021-07-18	South America	Brazil	Laboratorio Central de Saude Publica do Estado do Parana (LACEN/PR)	Laboratory of Respiratory Viruses and Measles, Oswaldo Cruz Institute, FIOCRUZ	Paola Resende et al
EPI_ISL_4061424	Brazil/PR-FIOCRUZ-45415/2021	2021-07-19	South America	Brazil	Laboratorio Central de Saude Publica do Estado do Parana (LACEN/PR)	Laboratory of Respiratory Viruses and Measles, Oswaldo Cruz Institute, FIOCRUZ	Paola Resende et al
EPI_ISL_4061425	Brazil/PR-FIOCRUZ-45420/2021	2021-07-20	South America	Brazil	Laboratorio Central de Saude Publica do Estado do Parana (LACEN/PR)	Laboratory of Respiratory Viruses and Measles, Oswaldo Cruz Institute, FIOCRUZ	Paola Resende et al
EPI_ISL_4061438	Brazil/PR-FIOCRUZ-45422/2021	2021-07-19	South America	Brazil	Laboratorio Central de Saude Publica do Estado do Parana (LACEN/PR)	Laboratory of Respiratory Viruses and Measles, Oswaldo Cruz Institute, FIOCRUZ	Paola Resende et al
EPI_ISL_4061426	Brazil/PR-FIOCRUZ-45424/2021	2021-07-20	South America	Brazil	Laboratorio Central de Saude Publica do Estado do Parana (LACEN/PR)	Laboratory of Respiratory Viruses and Measles, Oswaldo Cruz Institute, FIOCRUZ	Paola Resende et al
EPI_ISL_4061437	Brazil/PR-FIOCRUZ-45426/2021	2021-07-21	South America	Brazil	Laboratorio Central de Saude Publica do Estado do Parana (LACEN/PR)	Laboratory of Respiratory Viruses and Measles, Oswaldo Cruz Institute, FIOCRUZ	Paola Resende et al
EPI_ISL_4061427	Brazil/PR-FIOCRUZ-45428/2021	2021-07-21	South America	Brazil	Laboratorio Central de Saude Publica do Estado do Parana (LACEN/PR)	Laboratory of Respiratory Viruses and Measles, Oswaldo Cruz Institute, FIOCRUZ	Paola Resende et al
EPI_ISL_4061428	Brazil/PR-FIOCRUZ-45429/2021	2021-07-22	South America	Brazil	Laboratorio Central de Saude Publica do Estado do Parana (LACEN/PR)	Laboratory of Respiratory Viruses and Measles, Oswaldo Cruz Institute, FIOCRUZ	Paola Resende et al
EPI_ISL_4061429	Brazil/PR-FIOCRUZ-45430/2021	2021-07-20	South America	Brazil	Laboratorio Central de Saude Publica do Estado do Parana (LACEN/PR)	Laboratory of Respiratory Viruses and Measles, Oswaldo Cruz Institute, FIOCRUZ	Paola Resende et al
EPI_ISL_4061430	Brazil/PR-FIOCRUZ-45431/2021	2021-07-21	South America	Brazil	Laboratorio Central de Saude Publica do Estado do Parana (LACEN/PR)	Laboratory of Respiratory Viruses and Measles, Oswaldo Cruz Institute, FIOCRUZ	Paola Resende et al
EPI_ISL_4061431	Brazil/PR-FIOCRUZ-45432/2021	2021-07-22	South America	Brazil	Laboratorio Central de Saude Publica do Estado do Parana (LACEN/PR)	Laboratory of Respiratory Viruses and Measles, Oswaldo Cruz Institute, FIOCRUZ	Paola Resende et al
EPI_ISL_4061432	Brazil/PR-FIOCRUZ-45433/2021	2021-07-21	South America	Brazil	Laboratorio Central de Saude Publica do Estado do Parana (LACEN/PR)	Laboratory of Respiratory Viruses and Measles, Oswaldo Cruz Institute, FIOCRUZ	Paola Resende et al
EPI_ISL_4061433	Brazil/PR-FIOCRUZ-45434/2021	2021-07-21	South America	Brazil	Laboratorio Central de Saude Publica do Estado do Parana (LACEN/PR)	Laboratory of Respiratory Viruses and Measles, Oswaldo Cruz Institute, FIOCRUZ	Paola Resende et al
EPI_ISL_3832366	Brazil/PR-FIOCRUZ-45435/2021	2021-07-22	South America	Brazil	Laboratorio Central de Saude Publica do Estado do Parana (LACEN/PR)	Laboratory of Respiratory Viruses and Measles, Oswaldo Cruz Institute, FIOCRUZ	Paola Resende et al
EPI_ISL_3832393	Brazil/PR-FIOCRUZ-45437/2021	2021-07-22	South America	Brazil	Laboratorio Central de Saude Publica do Estado do Parana (LACEN/PR)	Laboratory of Respiratory Viruses and Measles, Oswaldo Cruz Institute, FIOCRUZ	Paola Resende et al
EPI_ISL_3832368	Brazil/PR-FIOCRUZ-45438/2021	2021-07-23	South America	Brazil	Laboratorio Central de Saude Publica do Estado do Parana (LACEN/PR)	Laboratory of Respiratory Viruses and Measles, Oswaldo Cruz Institute, FIOCRUZ	Paola Resende et al
EPI_ISL_3832369	Brazil/PR-FIOCRUZ-45440/2021	2021-07-22	South America	Brazil	Laboratorio Central de Saude Publica do Estado do Parana (LACEN/PR)	Laboratory of Respiratory Viruses and Measles, Oswaldo Cruz Institute, FIOCRUZ	Paola Resende et al
EPI_ISL_3832370	Brazil/PR-FIOCRUZ-45441/2021	2021-07-22	South America	Brazil	Laboratorio Central de Saude Publica do Estado do Parana (LACEN/PR)	Laboratory of Respiratory Viruses and Measles, Oswaldo Cruz Institute, FIOCRUZ	Paola Resende et al
EPI_ISL_3832371	Brazil/PR-FIOCRUZ-45442/2021	2021-07-23	South America	Brazil	Laboratorio Central de Saude Publica do Estado do Parana (LACEN/PR)	Laboratory of Respiratory Viruses and Measles, Oswaldo Cruz Institute, FIOCRUZ	Paola Resende et al
EPI_ISL_3832373	Brazil/PR-FIOCRUZ-45444/2021	2021-07-03	South America	Brazil	Laboratorio Central de Saude Publica do Estado do Parana (LACEN/PR)	Laboratory of Respiratory Viruses and Measles, Oswaldo Cruz Institute, FIOCRUZ	Paola Resende et al
EPI_ISL_3832374	Brazil/PR-FIOCRUZ-45446/2021	2021-07-14	South America	Brazil	Laboratorio Central de Saude Publica do Estado do Parana (LACEN/PR)	Laboratory of Respiratory Viruses and Measles, Oswaldo Cruz Institute, FIOCRUZ	Paola Resende et al
EPI_ISL_3832375	Brazil/PR-FIOCRUZ-45448/2021	2021-07-14	South America	Brazil	Laboratorio Central de Saude Publica do Estado do Parana (LACEN/PR)	Laboratory of Respiratory Viruses and Measles, Oswaldo Cruz Institute, FIOCRUZ	Paola Resende et al
EPI_ISL_3832376	Brazil/PR-FIOCRUZ-45449/2021	2021-07-14	South America	Brazil	Laboratorio Central de Saude Publica do Estado do Parana (LACEN/PR)	Laboratory of Respiratory Viruses and Measles, Oswaldo Cruz Institute, FIOCRUZ	Paola Resende et al
EPI_ISL_3832377	Brazil/PR-FIOCRUZ-45450/2021	2021-07-03	South America	Brazil	Laboratorio Central de Saude Publica do Estado do Parana (LACEN/PR)	Laboratory of Respiratory Viruses and Measles, Oswaldo Cruz Institute, FIOCRUZ	Paola Resende et al
EPI_ISL_3832378	Brazil/PR-FIOCRUZ-45451/2021	2021-07-10	South America	Brazil	Laboratorio Central de Saude Publica do Estado do Parana (LACEN/PR)	Laboratory of Respiratory Viruses and Measles, Oswaldo Cruz Institute, FIOCRUZ	Paola Resende et al
EPI_ISL_3832379	Brazil/PR-FIOCRUZ-45452/2021	2021-07-12	South America	Brazil	Laboratorio Central de Saude Publica do Estado do Parana (LACEN/PR)	Laboratory of Respiratory Viruses and Measles, Oswaldo Cruz Institute, FIOCRUZ	Paola Resende et al
EPI_ISL_3832380	Brazil/PR-FIOCRUZ-45453/2021	2021-07-10	South America	Brazil	Laboratorio Central de Saude Publica do Estado do Parana (LACEN/PR)	Laboratory of Respiratory Viruses and Measles, Oswaldo Cruz Institute, FIOCRUZ	Paola Resende et al
EPI_ISL_3832382	Brazil/PR-FIOCRUZ-45455/2021	2021-06-28	South America	Brazil	Laboratorio Central de Saude Publica do Estado do Parana (LACEN/PR)	Laboratory of Respiratory Viruses and Measles, Oswaldo Cruz Institute, FIOCRUZ	Paola Resende et al
EPI_ISL_4237296	Brazil/PR-FIOCRUZ-47360/2021	2021-07-25	South America	Brazil	Laboratorio Central de Saude Publica do Estado do Parana (LACEN/PR)	Laboratory of Respiratory Viruses and Measles, Oswaldo Cruz Institute, FIOCRUZ	Paola Resende et al
EPI_ISL_4237301	Brazil/PR-FIOCRUZ-47363/2021	2021-07-26	South America	Brazil	Laboratorio Central de Saude Publica do Estado do Parana (LACEN/PR)	Laboratory of Respiratory Viruses and Measles, Oswaldo Cruz Institute, FIOCRUZ	Paola Resende et al
EPI_ISL_4237289	Brazil/PR-FIOCRUZ-47364/2021	2021-07-28	South America	Brazil	Laboratorio Central de Saude Publica do Estado do Parana (LACEN/PR)	Laboratory of Respiratory Viruses and Measles, Oswaldo Cruz Institute, FIOCRUZ	Paola Resende et al
EPI_ISL_4237290	Brazil/PR-FIOCRUZ-47365/2021	2021-07-28	South America	Brazil	Laboratorio Central de Saude Publica do Estado do Parana (LACEN/PR)	Laboratory of Respiratory Viruses and Measles, Oswaldo Cruz Institute, FIOCRUZ	Paola Resende et al
EPI_ISL_4237288	Brazil/PR-FIOCRUZ-47368/2021	2021-07-28	South America	Brazil	Laboratorio Central de Saude Publica do Estado do Parana (LACEN/PR)	Laboratory of Respiratory Viruses and Measles, Oswaldo Cruz Institute, FIOCRUZ	Paola Resende et al
EPI_ISL_4237358	Brazil/PR-FIOCRUZ-47375/2021	2021-07-30	South America	Brazil	Laboratorio Central de Saude Publica do Estado do Parana (LACEN/PR)	Laboratory of Respiratory Viruses and Measles, Oswaldo Cruz Institute, FIOCRUZ	Paola Resende et al
EPI_ISL_4237293	Brazil/PR-FIOCRUZ-47389/2021	2021-08-02	South America	Brazil	Laboratorio Central de Saude Publica do Estado do Parana (LACEN/PR)	Laboratory of Respiratory Viruses and Measles, Oswaldo Cruz Institute, FIOCRUZ	Paola Resende et al
EPI_ISL_4237173	Brazil/PR-FIOCRUZ-47390/2021	2021-08-03	South America	Brazil	Laboratorio Central de Saude Publica do Estado do Parana (LACEN/PR)	Laboratory of Respiratory Viruses and Measles, Oswaldo Cruz Institute, FIOCRUZ	Paola Resende et al
EPI_ISL_4237287	Brazil/PR-FIOCRUZ-47391/2021	2021-08-04	South America	Brazil	Laboratorio Central de Saude Publica do Estado do Parana (LACEN/PR)	Laboratory of Respiratory Viruses and Measles, Oswaldo Cruz Institute, FIOCRUZ	Paola Resende et al
EPI_ISL_4237176	Brazil/PR-FIOCRUZ-47394/2021	2021-08-04	South America	Brazil	Laboratorio Central de Saude Publica do Estado do Parana (LACEN/PR)	Laboratory of Respiratory Viruses and Measles, Oswaldo Cruz Institute, FIOCRUZ	Paola Resende et al
EPI_ISL_4237294	Brazil/PR-FIOCRUZ-47410/2021	2021-08-05	South America	Brazil	Laboratorio Central de Saude Publica do Estado do Parana (LACEN/PR)	Laboratory of Respiratory Viruses and Measles, Oswaldo Cruz Institute, FIOCRUZ	Paola Resende et al
EPI_ISL_4237274	Brazil/PR-FIOCRUZ-47411/2021	2021-08-06	South America	Brazil	Laboratorio Central de Saude Publica do Estado do Parana (LACEN/PR)	Laboratory of Respiratory Viruses and Measles, Oswaldo Cruz Institute, FIOCRUZ	Paola Resende et al
EPI_ISL_4237297	Brazil/PR-FIOCRUZ-47412/2021	2021-08-07	South America	Brazil	Laboratorio Central de Saude Publica do Estado do Parana (LACEN/PR)	Laboratory of Respiratory Viruses and Measles, Oswaldo Cruz Institute, FIOCRUZ	Paola Resende et al
EPI_ISL_4237286	Brazil/PR-FIOCRUZ-47416/2021	2021-08-09	South America	Brazil	Laboratorio Central de Saude Publica do Estado do Parana (LACEN/PR)	Laboratory of Respiratory Viruses and Measles, Oswaldo Cruz Institute, FIOCRUZ	Paola Resende et al
EPI_ISL_4237361	Brazil/PR-FIOCRUZ-47417/2021	2021-08-06	South America	Brazil	Laboratorio Central de Saude Publica do Estado do Parana (LACEN/PR)	Laboratory of Respiratory Viruses and Measles, Oswaldo Cruz Institute, FIOCRUZ	Paola Resende et al
EPI_ISL_4237177	Brazil/PR-FIOCRUZ-47418/2021	2021-08-09	South America	Brazil	Laboratorio Central de Saude Publica do Estado do Parana (LACEN/PR)	Laboratory of Respiratory Viruses and Measles, Oswaldo Cruz Institute, FIOCRUZ	Paola Resende et al
EPI_ISL_4237175	Brazil/PR-FIOCRUZ-47420/2021	2021-08-09	South America	Brazil	Laboratorio Central de Saude Publica do Estado do Parana (LACEN/PR)	Laboratory of Respiratory Viruses and Measles, Oswaldo Cruz Institute, FIOCRUZ	Paola Resende et al
EPI_ISL_4237292	Brazil/PR-FIOCRUZ-47421/2021	2021-08-08	South America	Brazil	Laboratorio Central de Saude Publica do Estado do Parana (LACEN/PR)	Laboratory of Respiratory Viruses and Measles, Oswaldo Cruz Institute, FIOCRUZ	Paola Resende et al
EPI_ISL_4237299	Brazil/PR-FIOCRUZ-47424/2021	2021-08-10	South America	Brazil	Laboratorio Central de Saude Publica do Estado do Parana (LACEN/PR)	Laboratory of Respiratory Viruses and Measles, Oswaldo Cruz Institute, FIOCRUZ	Paola Resende et al
EPI_ISL_4237178	Brazil/PR-FIOCRUZ-47425/2021	2021-08-11	South America	Brazil	Laboratorio Central de Saude Publica do Estado do Parana (LACEN/PR)	Laboratory of Respiratory Viruses and Measles, Oswaldo Cruz Institute, FIOCRUZ	Paola Resende et al
EPI_ISL_4237179	Brazil/PR-FIOCRUZ-47426/2021	2021-08-11	South America	Brazil	Laboratorio Central de Saude Publica do Estado do Parana (LACEN/PR)	Laboratory of Respiratory Viruses and Measles, Oswaldo Cruz Institute, FIOCRUZ	Paola Resende et al
EPI_ISL_4237174	Brazil/PR-FIOCRUZ-47428/2021	2021-08-11	South America	Brazil	Laboratorio Central de Saude Publica do Estado do Parana (LACEN/PR)	Laboratory of Respiratory Viruses and Measles, Oswaldo Cruz Institute, FIOCRUZ	Paola Resende et al
EPI_ISL_4237186	Brazil/PR-FIOCRUZ-47429/2021	2021-08-12	South America	Brazil	Laboratorio Central de Saude Publica do Estado do Parana (LACEN/PR)	Laboratory of Respiratory Viruses and Measles, Oswaldo Cruz Institute, FIOCRUZ	Paola Resende et al
EPI_ISL_4237357	Brazil/PR-FIOCRUZ-47430/2021	2021-08-12	South America	Brazil	Laboratorio Central de Saude Publica do Estado do Parana (LACEN/PR)	Laboratory of Respiratory Viruses and Measles, Oswaldo Cruz Institute, FIOCRUZ	Paola Resende et al
EPI_ISL_4237189	Brazil/PR-FIOCRUZ-47431/2021	2021-08-11	South America	Brazil	Laboratorio Central de Saude Publica do Estado do Parana (LACEN/PR)	Laboratory of Respiratory Viruses and Measles, Oswaldo Cruz Institute, FIOCRUZ	Paola Resende et al
EPI_ISL_4237188	Brazil/PR-FIOCRUZ-47433/2021	2021-08-12	South America	Brazil	Laboratorio Central de Saude Publica do Estado do Parana (LACEN/PR)	Laboratory of Respiratory Viruses and Measles, Oswaldo Cruz Institute, FIOCRUZ	Paola Resende et al
EPI_ISL_4237300	Brazil/PR-FIOCRUZ-47434/2021	2021-08-13	South America	Brazil	Laboratorio Central de Saude Publica do Estado do Parana (LACEN/PR)	Laboratory of Respiratory Viruses and Measles, Oswaldo Cruz Institute, FIOCRUZ	Paola Resende et al
EPI_ISL_4237183	Brazil/PR-FIOCRUZ-47436/2021	2021-07-28	South America	Brazil	Laboratorio Central de Saude Publica do Estado do Parana (LACEN/PR)	Laboratory of Respiratory Viruses and Measles, Oswaldo Cruz Institute, FIOCRUZ	Paola Resende et al
EPI_ISL_4237184	Brazil/PR-FIOCRUZ-47437/2021	2021-07-28	South America	Brazil	Laboratorio Central de Saude Publica do Estado do Parana (LACEN/PR)	Laboratory of Respiratory Viruses and Measles, Oswaldo Cruz Institute, FIOCRUZ	Paola Resende et al
EPI_ISL_4237180	Brazil/PR-FIOCRUZ-47438/2021	2021-07-18	South America	Brazil	Laboratorio Central de Saude Publica do Estado do Parana (LACEN/PR)	Laboratory of Respiratory Viruses and Measles, Oswaldo Cruz Institute, FIOCRUZ	Paola Resende et al
EPI_ISL_4237135	Brazil/PR-FIOCRUZ-47440/2021	2021-04-17	South America	Brazil	Laboratorio Central de Saude Publica do Estado do Parana (LACEN/PR)	Laboratory of Respiratory Viruses and Measles, Oswaldo Cruz Institute, FIOCRUZ	Paola Resende et al
EPI_ISL_4237185	Brazil/PR-FIOCRUZ-47441/2021	2021-07-28	South America	Brazil	Laboratorio Central de Saude Publica do Estado do Parana (LACEN/PR)	Laboratory of Respiratory Viruses and Measles, Oswaldo Cruz Institute, FIOCRUZ	Paola Resende et al
EPI_ISL_4237182	Brazil/PR-FIOCRUZ-47442/2021	2021-07-12	South America	Brazil	Laboratorio Central de Saude Publica do Estado do Parana (LACEN/PR)	Laboratory of Respiratory Viruses and Measles, Oswaldo Cruz Institute, FIOCRUZ	Paola Resende et al
EPI_ISL_4237181	Brazil/PR-FIOCRUZ-47443/2021	2021-07-14	South America	Brazil	Laboratorio Central de Saude Publica do Estado do Parana (LACEN/PR)	Laboratory of Respiratory Viruses and Measles, Oswaldo Cruz Institute, FIOCRUZ	Paola Resende et al
EPI_ISL_4237187	Brazil/PR-FIOCRUZ-47444/2021	2021-06-07	South America	Brazil	Laboratorio Central de Saude Publica do Estado do Parana (LACEN/PR)	Laboratory of Respiratory Viruses and Measles, Oswaldo Cruz Institute, FIOCRUZ	Paola Resende et al
EPI_ISL_4237295	Brazil/PR-FIOCRUZ-47445/2021	2021-08-03	South America	Brazil	Laboratorio Central de Saude Publica do Estado do Parana (LACEN/PR)	Laboratory of Respiratory Viruses and Measles, Oswaldo Cruz Institute, FIOCRUZ	Paola Resende et al
EPI_ISL_4633885	Brazil/PR-FIOCRUZ-51513/2021	2021-05-18	South America	Brazil	Laboratorio Central de Saude Publica do Estado do Parana (LACEN/PR)	Laboratory of Respiratory Viruses and Measles, Oswaldo Cruz Institute, FIOCRUZ	Paola Resende et al
EPI_ISL_4633886	Brazil/PR-FIOCRUZ-51514/2021	2021-08-09	South America	Brazil	Laboratorio Central de Saude Publica do Estado do Parana (LACEN/PR)	Laboratory of Respiratory Viruses and Measles, Oswaldo Cruz Institute, FIOCRUZ	Paola Resende et al
EPI_ISL_4633863	Brazil/PR-FIOCRUZ-51518/2021	2021-08-11	South America	Brazil	Laboratorio Central de Saude Publica do Estado do Parana (LACEN/PR)	Laboratory of Respiratory Viruses and Measles, Oswaldo Cruz Institute, FIOCRUZ	Paola Resende et al
EPI_ISL_4633860	Brazil/PR-FIOCRUZ-51524/2021	2021-08-24	South America	Brazil	Laboratorio Central de Saude Publica do Estado do Parana (LACEN/PR)	Laboratory of Respiratory Viruses and Measles, Oswaldo Cruz Institute, FIOCRUZ	Paola Resende et al
EPI_ISL_4633861	Brazil/PR-FIOCRUZ-51525/2021	2021-08-24	South America	Brazil	Laboratorio Central de Saude Publica do Estado do Parana (LACEN/PR)	Laboratory of Respiratory Viruses and Measles, Oswaldo Cruz Institute, FIOCRUZ	Paola Resende et al
EPI_ISL_4633869	Brazil/PR-FIOCRUZ-51526/2021	2021-08-24	South America	Brazil	Laboratorio Central de Saude Publica do Estado do Parana (LACEN/PR)	Laboratory of Respiratory Viruses and Measles, Oswaldo Cruz Institute, FIOCRUZ	Paola Resende et al
EPI_ISL_4633862	Brazil/PR-FIOCRUZ-51527/2021	2021-08-24	South America	Brazil	Laboratorio Central de Saude Publica do Estado do Parana (LACEN/PR)	Laboratory of Respiratory Viruses and Measles, Oswaldo Cruz Institute, FIOCRUZ	Paola Resende et al
EPI_ISL_4633864	Brazil/PR-FIOCRUZ-51530/2021	2021-08-25	South America	Brazil	Laboratorio Central de Saude Publica do Estado do Parana (LACEN/PR)	Laboratory of Respiratory Viruses and Measles, Oswaldo Cruz Institute, FIOCRUZ	Paola Resende et al
EPI_ISL_4632923	Brazil/PR-FIOCRUZ-51536/2021	2021-09-05	South America	Brazil	Laboratorio Central de Saude Publica do Estado do Parana (LACEN/PR)	Laboratory of Respiratory Viruses and Measles, Oswaldo Cruz Institute, FIOCRUZ	Paola Resende et al
EPI_ISL_4632898	Brazil/PR-FIOCRUZ-51537/2021	2021-09-07	South America	Brazil	Laboratorio Central de Saude Publica do Estado do Parana (LACEN/PR)	Laboratory of Respiratory Viruses and Measles, Oswaldo Cruz Institute, FIOCRUZ	Paola Resende et al
EPI_ISL_2775494	Brazil/PR-FIOCRUZ-5616-TG-172/2020	2020-02-26	South America	Brazil	Laboratorio Central de Saude Publica do Estado do Parana (Instituto de Biologia Molecular do Paraná (LAC)EN-PR)	Instituto Carlos Chagas - Fiocruz	Mauro de Medeiros Oliveira et al
EPI_ISL_2731458	Brazil/PR-FIOCRUZ-5616/2020	2020-02-26	South America	Brazil	Laboratorio Central de Saude Publica do Estado do Parana (LACEN/PR)	Laboratory of Respiratory Viruses and Measles, Oswaldo Cruz Institute, FIOCRUZ	Paola Resende et al
EPI_ISL_541340	Brazil/PR-FIOCRUZ-5617/2020	2020-03-17	South America	Brazil	Laboratório Central de Saúde Pública do Estado do Paraná (LACEN-PR)	Laboratory of Respiratory Viruses and Measles, Oswaldo Cruz Institute, FIOCRUZ	Paola Resende et al
EPI_ISL_541341	Brazil/PR-FIOCRUZ-5618/2020	2020-03-17	South America	Brazil	Laboratório Central de Saúde Pública do Estado do Paraná (LACEN-PR)	Laboratory of Respiratory Viruses and Measles, Oswaldo Cruz Institute, FIOCRUZ	Paola Resende et al
EPI_ISL_541342	Brazil/PR-FIOCRUZ-5619/2020	2020-03-16	South America	Brazil	Laboratório Central de Saúde Pública do Estado do Paraná (LACEN-PR)	Laboratory of Respiratory Viruses and Measles, Oswaldo Cruz Institute, FIOCRUZ	Paola Resende et al
EPI_ISL_541343	Brazil/PR-FIOCRUZ-5620/2020	2020-03-20	South America	Brazil	Laboratório Central de Saúde Pública do Estado do Paraná (LACEN-PR)	Laboratory of Respiratory Viruses and Measles, Oswaldo Cruz Institute, FIOCRUZ	Paola Resende et al
EPI_ISL_541344	Brazil/PR-FIOCRUZ-5621/2020	2020-03-19	South America	Brazil	Laboratório Central de Saúde Pública do Estado do Paraná (LACEN-PR)	Laboratory of Respiratory Viruses and Measles, Oswaldo Cruz Institute, FIOCRUZ	Paola Resende et al
EPI_ISL_541345	Brazil/PR-FIOCRUZ-5622/2020	2020-03-28	South America	Brazil	Laboratório Central de Saúde Pública do Estado do Paraná (LACEN-PR)	Laboratory of Respiratory Viruses and Measles, Oswaldo Cruz Institute, FIOCRUZ	Paola Resende et al
EPI_ISL_541346	Brazil/PR-FIOCRUZ-5623/2020	2020-03-26	South America	Brazil	Laboratório Central de Saúde Pública do Estado do Paraná (LACEN-PR)	Laboratory of Respiratory Viruses and Measles, Oswaldo Cruz Institute, FIOCRUZ	Paola Resende et al
EPI_ISL_4880338	Brazil/PR-FIOCRUZ-9278/2021	2021-01-31	South America	Brazil	Laboratorio Central de Saude Publica do Estado do Parana (LACEN/PR)	Laboratory of Respiratory Viruses and Measles, Oswaldo Cruz Institute, FIOCRUZ	Paola Resende et al
EPI_ISL_4880328	Brazil/PR-FIOCRUZ-9279/2021	2021-01-31	South America	Brazil	Laboratorio Central de Saude Publica do Estado do Parana (LACEN/PR)	Laboratory of Respiratory Viruses and Measles, Oswaldo Cruz Institute, FIOCRUZ	Paola Resende et al
EPI_ISL_4880357	Brazil/PR-FIOCRUZ-9280/2021	2021-02-01	South America	Brazil	Laboratorio Central de Saude Publica do Estado do Parana (LACEN/PR)	Laboratory of Respiratory Viruses and Measles, Oswaldo Cruz Institute, FIOCRUZ	Paola Resende et al
EPI_ISL_4880353	Brazil/PR-FIOCRUZ-9281/2021	2021-01-31	South America	Brazil	Laboratorio Central de Saude Publica do Estado do Parana (LACEN/PR)	Laboratory of Respiratory Viruses and Measles, Oswaldo Cruz Institute, FIOCRUZ	Paola Resende et al
EPI_ISL_4880325	Brazil/PR-FIOCRUZ-9282/2021	2021-02-01	South America	Brazil	Laboratorio Central de Saude Publica do Estado do Parana (LACEN/PR)	Laboratory of Respiratory Viruses and Measles, Oswaldo Cruz Institute, FIOCRUZ	Paola Resende et al
EPI_ISL_4880354	Brazil/PR-FIOCRUZ-9283/2021	2021-02-01	South America	Brazil	Laboratorio Central de Saude Publica do Estado do Parana (LACEN/PR)	Laboratory of Respiratory Viruses and Measles, Oswaldo Cruz Institute, FIOCRUZ	Paola Resende et al
EPI_ISL_4880342	Brazil/PR-FIOCRUZ-9284/2021	2021-02-03	South America	Brazil	Laboratorio Central de Saude Publica do Estado do Parana (LACEN/PR)	Laboratory of Respiratory Viruses and Measles, Oswaldo Cruz Institute, FIOCRUZ	Paola Resende et al
EPI_ISL_4880324	Brazil/PR-FIOCRUZ-9285/2021	2021-02-04	South America	Brazil	Laboratorio Central de Saude Publica do Estado do Parana (LACEN/PR)	Laboratory of Respiratory Viruses and Measles, Oswaldo Cruz Institute, FIOCRUZ	Paola Resende et al
EPI_ISL_4880336	Brazil/PR-FIOCRUZ-9286/2021	2021-02-03	South America	Brazil	Laboratorio Central de Saude Publica do Estado do Parana (LACEN/PR)	Laboratory of Respiratory Viruses and Measles, Oswaldo Cruz Institute, FIOCRUZ	Paola Resende et al
EPI_ISL_4880352	Brazil/PR-FIOCRUZ-9287/2021	2021-02-03	South America	Brazil	Laboratorio Central de Saude Publica do Estado do Parana (LACEN/PR)	Laboratory of Respiratory Viruses and Measles, Oswaldo Cruz Institute, FIOCRUZ	Paola Resende et al
EPI_ISL_4880339	Brazil/PR-FIOCRUZ-9288/2021	2021-02-03	South America	Brazil	Laboratorio Central de Saude Publica do Estado do Parana (LACEN/PR)	Laboratory of Respiratory Viruses and Measles, Oswaldo Cruz Institute, FIOCRUZ	Paola Resende et al
EPI_ISL_4880327	Brazil/PR-FIOCRUZ-9289/2021	2021-02-03	South America	Brazil	Laboratorio Central de Saude Publica do Estado do Parana (LACEN/PR)	Laboratory of Respiratory Viruses and Measles, Oswaldo Cruz Institute, FIOCRUZ	Paola Resende et al
EPI_ISL_4880355	Brazil/PR-FIOCRUZ-9290/2021	2021-02-05	South America	Brazil	Laboratorio Central de Saude Publica do Estado do Parana (LACEN/PR)	Laboratory of Respiratory Viruses and Measles, Oswaldo Cruz Institute, FIOCRUZ	Paola Resende et al
EPI_ISL_4880348	Brazil/PR-FIOCRUZ-9293/2021	2021-02-04	South America	Brazil	Laboratorio Central de Saude Publica do Estado do Parana (LACEN/PR)	Laboratory of Respiratory Viruses and Measles, Oswaldo Cruz Institute, FIOCRUZ	Paola Resende et al
EPI_ISL_4880363	Brazil/PR-FIOCRUZ-9294/2021	2021-02-06	South America	Brazil	Laboratorio Central de Saude Publica do Estado do Parana (LACEN/PR)	Laboratory of Respiratory Viruses and Measles, Oswaldo Cruz Institute, FIOCRUZ	Paola Resende et al
EPI_ISL_4880359	Brazil/PR-FIOCRUZ-9295/2021	2021-02-08	South America	Brazil	Laboratorio Central de Saude Publica do Estado do Parana (LACEN/PR)	Laboratory of Respiratory Viruses and Measles, Oswaldo Cruz Institute, FIOCRUZ	Paola Resende et al
EPI_ISL_4880323	Brazil/PR-FIOCRUZ-9296/2021	2021-02-08	South America	Brazil	Laboratorio Central de Saude Publica do Estado do Parana (LACEN/PR)	Laboratory of Respiratory Viruses and Measles, Oswaldo Cruz Institute, FIOCRUZ	Paola Resende et al
EPI_ISL_4880343	Brazil/PR-FIOCRUZ-9297/2021	2021-02-06	South America	Brazil	Laboratorio Central de Saude Publica do Estado do Parana (LACEN/PR)	Laboratory of Respiratory Viruses and Measles, Oswaldo Cruz Institute, FIOCRUZ	Paola Resende et al
EPI_ISL_4880329	Brazil/PR-FIOCRUZ-9299/2021	2021-02-08	South America	Brazil	Laboratorio Central de Saude Publica do Estado do Parana (LACEN/PR)	Laboratory of Respiratory Viruses and Measles, Oswaldo Cruz Institute, FIOCRUZ	Paola Resende et al
EPI_ISL_4880341	Brazil/PR-FIOCRUZ-9300/2021	2021-02-09	South America	Brazil	Laboratorio Central de Saude Publica do Estado do Parana (LACEN/PR)	Laboratory of Respiratory Viruses and Measles, Oswaldo Cruz Institute, FIOCRUZ	Paola Resende et al
EPI_ISL_4880334	Brazil/PR-FIOCRUZ-9301/2021	2021-02-08	South America	Brazil	Laboratorio Central de Saude Publica do Estado do Parana (LACEN/PR)	Laboratory of Respiratory Viruses and Measles, Oswaldo Cruz Institute, FIOCRUZ	Paola Resende et al
EPI_ISL_4880330	Brazil/PR-FIOCRUZ-9302/2021	2021-02-10	South America	Brazil	Laboratorio Central de Saude Publica do Estado do Parana (LACEN/PR)	Laboratory of Respiratory Viruses and Measles, Oswaldo Cruz Institute, FIOCRUZ	Paola Resende et al
EPI_ISL_4880360	Brazil/PR-FIOCRUZ-9303/2021	2021-02-11	South America	Brazil	Laboratorio Central de Saude Publica do Estado do Parana (LACEN/PR)	Laboratory of Respiratory Viruses and Measles, Oswaldo Cruz Institute, FIOCRUZ	Paola Resende et al
EPI_ISL_4880340	Brazil/PR-FIOCRUZ-9304/2021	2021-02-12	South America	Brazil	Laboratorio Central de Saude Publica do Estado do Parana (LACEN/PR)	Laboratory of Respiratory Viruses and Measles, Oswaldo Cruz Institute, FIOCRUZ	Paola Resende et al
EPI_ISL_2038955	Brazil/PR-FIOCRUZ-9305/2021	2021-02-12	South America	Brazil	Laboratorio Central de Saude Publica do Estado do Parana (LACEN-PR)	Laboratory of Respiratory Viruses and Measles, Oswaldo Cruz Institute, FIOCRUZ	Paola Resende et al
EPI_ISL_4880347	Brazil/PR-FIOCRUZ-9306/2021	2021-02-12	South America	Brazil	Laboratorio Central de Saude Publica do Estado do Parana (LACEN/PR)	Laboratory of Respiratory Viruses and Measles, Oswaldo Cruz Institute, FIOCRUZ	Paola Resende et al
EPI_ISL_4880331	Brazil/PR-FIOCRUZ-9307/2021	2021-02-14	South America	Brazil	Laboratorio Central de Saude Publica do Estado do Parana (LACEN/PR)	Laboratory of Respiratory Viruses and Measles, Oswaldo Cruz Institute, FIOCRUZ	Paola Resende et al
EPI_ISL_4880345	Brazil/PR-FIOCRUZ-9308/2021	2021-02-14	South America	Brazil	Laboratorio Central de Saude Publica do Estado do Parana (LACEN/PR)	Laboratory of Respiratory Viruses and Measles, Oswaldo Cruz Institute, FIOCRUZ	Paola Resende et al
EPI_ISL_4880356	Brazil/PR-FIOCRUZ-9309/2021	2021-02-14	South America	Brazil	Laboratorio Central de Saude Publica do Estado do Parana (LACEN/PR)	Laboratory of Respiratory Viruses and Measles, Oswaldo Cruz Institute, FIOCRUZ	Paola Resende et al
EPI_ISL_4880333	Brazil/PR-FIOCRUZ-9310/2021	2021-02-16	South America	Brazil	Laboratorio Central de Saude Publica do Estado do Parana (LACEN/PR)	Laboratory of Respiratory Viruses and Measles, Oswaldo Cruz Institute, FIOCRUZ	Paola Resende et al
EPI_ISL_4880335	Brazil/PR-FIOCRUZ-9311/2021	2021-02-15	South America	Brazil	Laboratorio Central de Saude Publica do Estado do Parana (LACEN/PR)	Laboratory of Respiratory Viruses and Measles, Oswaldo Cruz Institute, FIOCRUZ	Paola Resende et al
EPI_ISL_4880358	Brazil/PR-FIOCRUZ-9312/2021	2021-02-16	South America	Brazil	Laboratorio Central de Saude Publica do Estado do Parana (LACEN/PR)	Laboratory of Respiratory Viruses and Measles, Oswaldo Cruz Institute, FIOCRUZ	Paola Resende et al
EPI_ISL_4880326	Brazil/PR-FIOCRUZ-9313/2021	2021-02-16	South America	Brazil	Laboratorio Central de Saude Publica do Estado do Parana (LACEN/PR)	Laboratory of Respiratory Viruses and Measles, Oswaldo Cruz Institute, FIOCRUZ	Paola Resende et al
EPI_ISL_4880337	Brazil/PR-FIOCRUZ-9314/2021	2021-02-16	South America	Brazil	Laboratorio Central de Saude Publica do Estado do Parana (LACEN/PR)	Laboratory of Respiratory Viruses and Measles, Oswaldo Cruz Institute, FIOCRUZ	Paola Resende et al
EPI_ISL_4880344	Brazil/PR-FIOCRUZ-9315/2021	2021-02-18	South America	Brazil	Laboratorio Central de Saude Publica do Estado do Parana (LACEN/PR)	Laboratory of Respiratory Viruses and Measles, Oswaldo Cruz Institute, FIOCRUZ	Paola Resende et al
EPI_ISL_4880361	Brazil/PR-FIOCRUZ-9316/2021	2021-02-18	South America	Brazil	Laboratorio Central de Saude Publica do Estado do Parana (LACEN/PR)	Laboratory of Respiratory Viruses and Measles, Oswaldo Cruz Institute, FIOCRUZ	Paola Resende et al
EPI_ISL_4880351	Brazil/PR-FIOCRUZ-9317/2021	2021-02-19	South America	Brazil	Laboratorio Central de Saude Publica do Estado do Parana (LACEN/PR)	Laboratory of Respiratory Viruses and Measles, Oswaldo Cruz Institute, FIOCRUZ	Paola Resende et al
EPI_ISL_4880346	Brazil/PR-FIOCRUZ-9318/2021	2021-02-03	South America	Brazil	Laboratorio Central de Saude Publica do Estado do Parana (LACEN/PR)	Laboratory of Respiratory Viruses and Measles, Oswaldo Cruz Institute, FIOCRUZ	Paola Resende et al
EPI_ISL_4880332	Brazil/PR-FIOCRUZ-9319-R2/2021	2021-02-24	South America	Brazil	Laboratorio Central de Saude Publica do Estado do Parana (LACEN/PR)	Laboratory of Respiratory Viruses and Measles, Oswaldo Cruz Institute, FIOCRUZ	Paola Resende et al
EPI_ISL_4880362	Brazil/PR-FIOCRUZ-9320/2021	2021-02-06	South America	Brazil	Laboratorio Central de Saude Publica do Estado do Parana (LACEN/PR)	Laboratory of Respiratory Viruses and Measles, Oswaldo Cruz Institute, FIOCRUZ	Paola Resende et al
EPI_ISL_4880364	Brazil/PR-FIOCRUZ-9321/2021	2021-02-10	South America	Brazil	Laboratorio Central de Saude Publica do Estado do Parana (LACEN/PR)	Laboratory of Respiratory Viruses and Measles, Oswaldo Cruz Institute, FIOCRUZ	Paola Resende et al
EPI_ISL_2775495	Brazil/PR-FIOCRUZ-9811-TG-173/2020	2020-06-01	South America	Brazil	Laboratorio Central de Saude Publica do Estado do Parana (Instituto de Biologia Molecular do Paraná (LAC)EN-PR)	Instituto Carlos Chagas - Fiocruz	Mauro de Medeiros Oliveira et al
EPI_ISL_2775496	Brazil/PR-FIOCRUZ-9878-TG-174/2020	2020-05-30	South America	Brazil	Laboratorio Central de Saude Publica do Estado do Parana (Instituto de Biologia Molecular do Paraná (LAC)EN-PR)	Instituto Carlos Chagas - Fiocruz	Mauro de Medeiros Oliveira et al
EPI_ISL_2759070	Brazil/PR-FIOCRUZ-9891-TG-175/2020	2020	South America	Brazil	Laboratorio Central de Saude Publica do Estado do Parana (Instituto de Biologia Molecular do Paraná (LAC)EN-PR)	Instituto Carlos Chagas - Fiocruz	Mauro de Medeiros Oliveira et al
EPI_ISL_2775497	Brazil/PR-FIOCRUZ-9931-TG-176/2020	2020-06-02	South America	Brazil	Laboratorio Central de Saude Publica do Estado do Parana (Instituto de Biologia Molecular do Paraná (LAC)EN-PR)	Instituto Carlos Chagas - Fiocruz	Mauro de Medeiros Oliveira et al
EPI_ISL_2759071	Brazil/PR-FIOCRUZ-9952-TG-177/2020	2020-06-04	South America	Brazil	Laboratorio Central de Saude Publica do Estado do Parana (Instituto de Biologia Molecular do Paraná (LAC)EN-PR)	Instituto Carlos Chagas - Fiocruz	Mauro de Medeiros Oliveira et al
EPI_ISL_2775498	Brazil/PR-FIOCRUZ-9967-TG-178/2020	2020-06-04	South America	Brazil	Laboratorio Central de Saude Publica do Estado do Parana (Instituto de Biologia Molecular do Paraná (LAC)EN-PR)	Instituto Carlos Chagas - Fiocruz	Mauro de Medeiros Oliveira et al
EPI_ISL_2775499	Brazil/PR-FIOCRUZ-9974-TG-179/2020	2020-06-03	South America	Brazil	Laboratorio Central de Saude Publica do Estado do Parana (Instituto de Biologia Molecular do Paraná (LAC)EN-PR)	Instituto Carlos Chagas - Fiocruz	Mauro de Medeiros Oliveira et al
EPI_ISL_2758939	Brazil/PR-FIOCRUZ-HF102/2021	2021-03-03	South America	Brazil	Laboratorio Central de Saude Publica do Estado do Parana (Instituto de Biologia Molecular do Paraná (LAC)EN-PR)	Instituto Carlos Chagas - Fiocruz	Mauro de Medeiros Oliveira et al
EPI_ISL_2758940	Brazil/PR-FIOCRUZ-HF104/2021	2021-03-07	South America	Brazil	Laboratorio Central de Saude Publica do Estado do Parana (Instituto de Biologia Molecular do Paraná (LAC)EN-PR)	Instituto Carlos Chagas - Fiocruz	Mauro de Medeiros Oliveira et al
EPI_ISL_2758942	Brazil/PR-FIOCRUZ-HF106/2021	2021-03-07	South America	Brazil	Laboratorio Central de Saude Publica do Estado do Parana (Instituto de Biologia Molecular do Paraná (LAC)EN-PR)	Instituto Carlos Chagas - Fiocruz	Mauro de Medeiros Oliveira et al
EPI_ISL_2758945	Brazil/PR-FIOCRUZ-HF109/2021	2021-03-02	South America	Brazil	Laboratorio Central de Saude Publica do Estado do Parana (Instituto de Biologia Molecular do Paraná (LAC)EN-PR)	Instituto Carlos Chagas - Fiocruz	Mauro de Medeiros Oliveira et al
EPI_ISL_2758947	Brazil/PR-FIOCRUZ-HF111/2021	2021-03-01	South America	Brazil	Laboratorio Central de Saude Publica do Estado do Parana (Instituto de Biologia Molecular do Paraná (LAC)EN-PR)	Instituto Carlos Chagas - Fiocruz	Mauro de Medeiros Oliveira et al
EPI_ISL_2758948	Brazil/PR-FIOCRUZ-HF112/2021	2021-03-05	South America	Brazil	Laboratorio Central de Saude Publica do Estado do Parana (Instituto de Biologia Molecular do Paraná (LAC)EN-PR)	Instituto Carlos Chagas - Fiocruz	Mauro de Medeiros Oliveira et al
EPI_ISL_2758949	Brazil/PR-FIOCRUZ-HF113/2021	2021-03-01	South America	Brazil	Laboratorio Central de Saude Publica do Estado do Parana (Instituto de Biologia Molecular do Paraná (LAC)EN-PR)	Instituto Carlos Chagas - Fiocruz	Mauro de Medeiros Oliveira et al
EPI_ISL_2758950	Brazil/PR-FIOCRUZ-HF114/2021	2021-03-06	South America	Brazil	Laboratorio Central de Saude Publica do Estado do Parana (Instituto de Biologia Molecular do Paraná (LAC)EN-PR)	Instituto Carlos Chagas - Fiocruz	Mauro de Medeiros Oliveira et al
EPI_ISL_2758951	Brazil/PR-FIOCRUZ-HF115/2021	2021-03-06	South America	Brazil	Laboratorio Central de Saude Publica do Estado do Parana (Instituto de Biologia Molecular do Paraná (LAC)EN-PR)	Instituto Carlos Chagas - Fiocruz	Mauro de Medeiros Oliveira et al
EPI_ISL_2758952	Brazil/PR-FIOCRUZ-HF116/2021	2021-03-06	South America	Brazil	Laboratorio Central de Saude Publica do Estado do Parana (Instituto de Biologia Molecular do Paraná (LAC)EN-PR)	Instituto Carlos Chagas - Fiocruz	Mauro de Medeiros Oliveira et al
EPI_ISL_2758956	Brazil/PR-FIOCRUZ-HF121/2021	2021-03-03	South America	Brazil	Laboratorio Central de Saude Publica do Estado do Parana (Instituto de Biologia Molecular do Paraná (LAC)EN-PR)	Instituto Carlos Chagas - Fiocruz	Mauro de Medeiros Oliveira et al
EPI_ISL_2758958	Brazil/PR-FIOCRUZ-HF124/2021	2021-03-05	South America	Brazil	Laboratorio Central de Saude Publica do Estado do Parana (Instituto de Biologia Molecular do Paraná (LAC)EN-PR)	Instituto Carlos Chagas - Fiocruz	Mauro de Medeiros Oliveira et al
EPI_ISL_2758964	Brazil/PR-FIOCRUZ-HF132/2021	2021-03-01	South America	Brazil	Laboratorio Central de Saude Publica do Estado do Parana (Instituto de Biologia Molecular do Paraná (LAC)EN-PR)	Instituto Carlos Chagas - Fiocruz	Mauro de Medeiros Oliveira et al
EPI_ISL_2758987	Brazil/PR-FIOCRUZ-HF201/2021	2021-04-10	South America	Brazil	Instituto de Biologia Molecular do Paraná (LAC)	Instituto Carlos Chagas - Fiocruz	Mauro de Medeiros Oliveira et al
EPI_ISL_2758988	Brazil/PR-FIOCRUZ-HF202/2021	2021-04-06	South America	Brazil	Instituto de Biologia Molecular do Paraná (LAC)	Instituto Carlos Chagas - Fiocruz	Mauro de Medeiros Oliveira et al
EPI_ISL_2758990	Brazil/PR-FIOCRUZ-HF204/2021	2021-04-09	South America	Brazil	Laboratorio Central de Saude Publica do Estado do Parana (Instituto de Biologia Molecular do Paraná (LAC)EN-PR)	Instituto Carlos Chagas - Fiocruz	Mauro de Medeiros Oliveira et al
EPI_ISL_2758992	Brazil/PR-FIOCRUZ-HF206/2021	2021-04-07	South America	Brazil	Instituto de Biologia Molecular do Paraná (LAC)	Instituto Carlos Chagas - Fiocruz	Mauro de Medeiros Oliveira et al
EPI_ISL_2775419	Brazil/PR-FIOCRUZ-HF207/2021	2021-04-10	South America	Brazil	Instituto de Biologia Molecular do Paraná (LAC)	Instituto Carlos Chagas - Fiocruz	Mauro de Medeiros Oliveira et al
EPI_ISL_2758994	Brazil/PR-FIOCRUZ-HF209/2021	2021-04-08	South America	Brazil	Instituto de Biologia Molecular do Paraná (LAC)	Instituto Carlos Chagas - Fiocruz	Mauro de Medeiros Oliveira et al
EPI_ISL_2775420	Brazil/PR-FIOCRUZ-HF210/2021	2021-04-06	South America	Brazil	Laboratorio Central de Saude Publica do Estado do Parana (Instituto de Biologia Molecular do Paraná (LAC)EN-PR)	Instituto Carlos Chagas - Fiocruz	Mauro de Medeiros Oliveira et al
EPI_ISL_2758995	Brazil/PR-FIOCRUZ-HF211/2021	2021-04-09	South America	Brazil	Instituto de Biologia Molecular do Paraná (LAC)	Instituto Carlos Chagas - Fiocruz	Mauro de Medeiros Oliveira et al
EPI_ISL_2758997	Brazil/PR-FIOCRUZ-HF213/2021	2021-04-11	South America	Brazil	Instituto de Biologia Molecular do Paraná (LAC)	Instituto Carlos Chagas - Fiocruz	Mauro de Medeiros Oliveira et al
EPI_ISL_2758998	Brazil/PR-FIOCRUZ-HF214/2021	2021-04-09	South America	Brazil	Laboratorio Central de Saude Publica do Estado do Parana (Instituto de Biologia Molecular do Paraná (LAC)EN-PR)	Instituto Carlos Chagas - Fiocruz	Mauro de Medeiros Oliveira et al
EPI_ISL_2759001	Brazil/PR-FIOCRUZ-HF217/2021	2021-04-08	South America	Brazil	Instituto de Biologia Molecular do Paraná (LAC)	Instituto Carlos Chagas - Fiocruz	Mauro de Medeiros Oliveira et al
EPI_ISL_2759002	Brazil/PR-FIOCRUZ-HF218/2021	2021-04-09	South America	Brazil	Instituto de Biologia Molecular do Paraná (LAC)	Instituto Carlos Chagas - Fiocruz	Mauro de Medeiros Oliveira et al
EPI_ISL_2759004	Brazil/PR-FIOCRUZ-HF220/2021	2021-04-09	South America	Brazil	Instituto de Biologia Molecular do Paraná (LAC)	Instituto Carlos Chagas - Fiocruz	Mauro de Medeiros Oliveira et al
EPI_ISL_2759006	Brazil/PR-FIOCRUZ-HF222/2021	2021-04-10	South America	Brazil	Instituto de Biologia Molecular do Paraná (LAC)	Instituto Carlos Chagas - Fiocruz	Mauro de Medeiros Oliveira et al
EPI_ISL_2759007	Brazil/PR-FIOCRUZ-HF223/2021	2021-04-07	South America	Brazil	Laboratorio Central de Saude Publica do Estado do Parana (Instituto de Biologia Molecular do Paraná (LAC)EN-PR)	Instituto Carlos Chagas - Fiocruz	Mauro de Medeiros Oliveira et al
EPI_ISL_2759008	Brazil/PR-FIOCRUZ-HF224/2021	2021-04-09	South America	Brazil	Instituto de Biologia Molecular do Paraná (LAC)	Instituto Carlos Chagas - Fiocruz	Mauro de Medeiros Oliveira et al
EPI_ISL_2759010	Brazil/PR-FIOCRUZ-HF226/2021	2021-04-06	South America	Brazil	Laboratorio Central de Saude Publica do Estado do Parana (Instituto de Biologia Molecular do Paraná (LAC)EN-PR)	Instituto Carlos Chagas - Fiocruz	Mauro de Medeiros Oliveira et al
EPI_ISL_2759011	Brazil/PR-FIOCRUZ-HF227/2021	2021-04-11	South America	Brazil	Instituto de Biologia Molecular do Paraná (LAC)	Instituto Carlos Chagas - Fiocruz	Mauro de Medeiros Oliveira et al
EPI_ISL_2759012	Brazil/PR-FIOCRUZ-HF228/2021	2021-04-10	South America	Brazil	Instituto de Biologia Molecular do Paraná (LAC)	Instituto Carlos Chagas - Fiocruz	Mauro de Medeiros Oliveira et al
EPI_ISL_2759013	Brazil/PR-FIOCRUZ-HF229/2021	2021-04-09	South America	Brazil	Laboratorio Central de Saude Publica do Estado do Parana (Instituto de Biologia Molecular do Paraná (LAC)EN-PR)	Instituto Carlos Chagas - Fiocruz	Mauro de Medeiros Oliveira et al
EPI_ISL_2759016	Brazil/PR-FIOCRUZ-HF232/2021	2021-04-07	South America	Brazil	Instituto de Biologia Molecular do Paraná (LAC)	Instituto Carlos Chagas - Fiocruz	Mauro de Medeiros Oliveira et al
EPI_ISL_2759017	Brazil/PR-FIOCRUZ-HF233/2021	2021-04-08	South America	Brazil	Instituto de Biologia Molecular do Paraná (LAC)	Instituto Carlos Chagas - Fiocruz	Mauro de Medeiros Oliveira et al
EPI_ISL_2759020	Brazil/PR-FIOCRUZ-HF236/2021	2021-04-05	South America	Brazil	Instituto de Biologia Molecular do Paraná (LAC)	Instituto Carlos Chagas - Fiocruz	Mauro de Medeiros Oliveira et al
EPI_ISL_2775421	Brazil/PR-FIOCRUZ-HF237/2021	2021-04-08	South America	Brazil	Instituto de Biologia Molecular do Paraná (LAC)	Instituto Carlos Chagas - Fiocruz	Mauro de Medeiros Oliveira et al
EPI_ISL_2759021	Brazil/PR-FIOCRUZ-HF238/2021	2021-04-07	South America	Brazil	Instituto de Biologia Molecular do Paraná (LAC)	Instituto Carlos Chagas - Fiocruz	Mauro de Medeiros Oliveira et al
EPI_ISL_2759022	Brazil/PR-FIOCRUZ-HF239/2021	2021-04-09	South America	Brazil	Instituto de Biologia Molecular do Paraná (LAC)	Instituto Carlos Chagas - Fiocruz	Mauro de Medeiros Oliveira et al
EPI_ISL_2759023	Brazil/PR-FIOCRUZ-HF240/2021	2021-04-09	South America	Brazil	Laboratorio Central de Saude Publica do Estado do Parana (Instituto de Biologia Molecular do Paraná (LAC)EN-PR)	Instituto Carlos Chagas - Fiocruz	Mauro de Medeiros Oliveira et al
EPI_ISL_2759024	Brazil/PR-FIOCRUZ-HF241/2021	2021-04-08	South America	Brazil	Instituto de Biologia Molecular do Paraná (LAC)	Instituto Carlos Chagas - Fiocruz	Mauro de Medeiros Oliveira et al
EPI_ISL_2759025	Brazil/PR-FIOCRUZ-HF242/2021	2021-04-11	South America	Brazil	Instituto de Biologia Molecular do Paraná (LAC)	Instituto Carlos Chagas - Fiocruz	Mauro de Medeiros Oliveira et al
EPI_ISL_2759026	Brazil/PR-FIOCRUZ-HF243/2021	2021-04-08	South America	Brazil	Instituto de Biologia Molecular do Paraná (LAC)	Instituto Carlos Chagas - Fiocruz	Mauro de Medeiros Oliveira et al
EPI_ISL_2759027	Brazil/PR-FIOCRUZ-HF244/2021	2021-04-08	South America	Brazil	Laboratorio Central de Saude Publica do Estado do Parana (Instituto de Biologia Molecular do Paraná (LAC)EN-PR)	Instituto Carlos Chagas - Fiocruz	Mauro de Medeiros Oliveira et al
EPI_ISL_2759028	Brazil/PR-FIOCRUZ-HF245/2021	2021-04-06	South America	Brazil	Instituto de Biologia Molecular do Paraná (LAC)	Instituto Carlos Chagas - Fiocruz	Mauro de Medeiros Oliveira et al
EPI_ISL_2759029	Brazil/PR-FIOCRUZ-HF246/2021	2021-04-06	South America	Brazil	Laboratorio Central de Saude Publica do Estado do Parana (Instituto de Biologia Molecular do Paraná (LAC)EN-PR)	Instituto Carlos Chagas - Fiocruz	Mauro de Medeiros Oliveira et al
EPI_ISL_2759030	Brazil/PR-FIOCRUZ-HF247/2021	2021-04-09	South America	Brazil	Instituto de Biologia Molecular do Paraná (LAC)	Instituto Carlos Chagas - Fiocruz	Mauro de Medeiros Oliveira et al
EPI_ISL_2759032	Brazil/PR-FIOCRUZ-HF249/2021	2021-04-07	South America	Brazil	Laboratorio Central de Saude Publica do Estado do Parana (Instituto de Biologia Molecular do Paraná (LAC)EN-PR)	Instituto Carlos Chagas - Fiocruz	Mauro de Medeiros Oliveira et al
EPI_ISL_2759033	Brazil/PR-FIOCRUZ-HF250/2021	2021-04-11	South America	Brazil	Instituto de Biologia Molecular do Paraná (LAC)	Instituto Carlos Chagas - Fiocruz	Mauro de Medeiros Oliveira et al
EPI_ISL_2759035	Brazil/PR-FIOCRUZ-HF252/2021	2021-04-09	South America	Brazil	Instituto de Biologia Molecular do Paraná (LAC)	Instituto Carlos Chagas - Fiocruz	Mauro de Medeiros Oliveira et al
EPI_ISL_2759036	Brazil/PR-FIOCRUZ-HF253/2021	2021-04-09	South America	Brazil	Laboratorio Central de Saude Publica do Estado do Parana (Instituto de Biologia Molecular do Paraná (LAC)EN-PR)	Instituto Carlos Chagas - Fiocruz	Mauro de Medeiros Oliveira et al
EPI_ISL_2759037	Brazil/PR-FIOCRUZ-HF254/2021	2021-04-11	South America	Brazil	Instituto de Biologia Molecular do Paraná (LAC)	Instituto Carlos Chagas - Fiocruz	Mauro de Medeiros Oliveira et al
EPI_ISL_2759038	Brazil/PR-FIOCRUZ-HF255/2021	2021-04-10	South America	Brazil	Laboratorio Central de Saude Publica do Estado do Parana (Instituto de Biologia Molecular do Paraná (LAC)EN-PR)	Instituto Carlos Chagas - Fiocruz	Mauro de Medeiros Oliveira et al
EPI_ISL_2759039	Brazil/PR-FIOCRUZ-HF256/2021	2021-04-09	South America	Brazil	Laboratorio Central de Saude Publica do Estado do Parana (Instituto de Biologia Molecular do Paraná (LAC)EN-PR)	Instituto Carlos Chagas - Fiocruz	Mauro de Medeiros Oliveira et al
EPI_ISL_2759040	Brazil/PR-FIOCRUZ-HF257/2021	2021-04-09	South America	Brazil	Instituto de Biologia Molecular do Paraná (LAC)	Instituto Carlos Chagas - Fiocruz	Mauro de Medeiros Oliveira et al
EPI_ISL_2759041	Brazil/PR-FIOCRUZ-HF258/2021	2021-04-08	South America	Brazil	Instituto de Biologia Molecular do Paraná (LAC)	Instituto Carlos Chagas - Fiocruz	Mauro de Medeiros Oliveira et al
EPI_ISL_2759042	Brazil/PR-FIOCRUZ-HF260/2021	2021-04-08	South America	Brazil	Laboratorio Central de Saude Publica do Estado do Parana (Instituto de Biologia Molecular do Paraná (LAC)EN-PR)	Instituto Carlos Chagas - Fiocruz	Mauro de Medeiros Oliveira et al
EPI_ISL_2759044	Brazil/PR-FIOCRUZ-HF262/2021	2021-04-10	South America	Brazil	Laboratorio Central de Saude Publica do Estado do Parana (Instituto de Biologia Molecular do Paraná (LAC)EN-PR)	Instituto Carlos Chagas - Fiocruz	Mauro de Medeiros Oliveira et al
EPI_ISL_2759045	Brazil/PR-FIOCRUZ-HF263/2021	2021-04-08	South America	Brazil	Instituto de Biologia Molecular do Paraná (LAC)	Instituto Carlos Chagas - Fiocruz	Mauro de Medeiros Oliveira et al
EPI_ISL_2759046	Brazil/PR-FIOCRUZ-HF264/2021	2021-04-07	South America	Brazil	Instituto de Biologia Molecular do Paraná (LAC)	Instituto Carlos Chagas - Fiocruz	Mauro de Medeiros Oliveira et al
EPI_ISL_2759047	Brazil/PR-FIOCRUZ-HF265/2021	2021-04-07	South America	Brazil	Instituto de Biologia Molecular do Paraná (LAC)	Instituto Carlos Chagas - Fiocruz	Mauro de Medeiros Oliveira et al
EPI_ISL_2759050	Brazil/PR-FIOCRUZ-HF268/2021	2021-04-09	South America	Brazil	Instituto de Biologia Molecular do Paraná (LAC)	Instituto Carlos Chagas - Fiocruz	Mauro de Medeiros Oliveira et al
EPI_ISL_2759051	Brazil/PR-FIOCRUZ-HF269/2021	2021-04-07	South America	Brazil	Instituto de Biologia Molecular do Paraná (LAC)	Instituto Carlos Chagas - Fiocruz	Mauro de Medeiros Oliveira et al
EPI_ISL_2759052	Brazil/PR-FIOCRUZ-HF270/2021	2021-04-10	South America	Brazil	Instituto de Biologia Molecular do Paraná (LAC)	Instituto Carlos Chagas - Fiocruz	Mauro de Medeiros Oliveira et al
EPI_ISL_2759053	Brazil/PR-FIOCRUZ-HF271/2021	2021-04-09	South America	Brazil	Laboratorio Central de Saude Publica do Estado do Parana (Instituto de Biologia Molecular do Paraná (LAC)EN-PR)	Instituto Carlos Chagas - Fiocruz	Mauro de Medeiros Oliveira et al
EPI_ISL_2759054	Brazil/PR-FIOCRUZ-HF272/2021	2021-04-11	South America	Brazil	Instituto de Biologia Molecular do Paraná (LAC)	Instituto Carlos Chagas - Fiocruz	Mauro de Medeiros Oliveira et al
EPI_ISL_2759056	Brazil/PR-FIOCRUZ-HF274/2021	2021-04-11	South America	Brazil	Instituto de Biologia Molecular do Paraná (LAC)	Instituto Carlos Chagas - Fiocruz	Mauro de Medeiros Oliveira et al
EPI_ISL_2759057	Brazil/PR-FIOCRUZ-HF275/2021	2021-04-10	South America	Brazil	Instituto de Biologia Molecular do Paraná (LAC)	Instituto Carlos Chagas - Fiocruz	Mauro de Medeiros Oliveira et al
EPI_ISL_2759058	Brazil/PR-FIOCRUZ-HF276/2021	2021-04-09	South America	Brazil	Laboratorio Central de Saude Publica do Estado do Parana (Instituto de Biologia Molecular do Paraná (LAC)EN-PR)	Instituto Carlos Chagas - Fiocruz	Mauro de Medeiros Oliveira et al
EPI_ISL_2759059	Brazil/PR-FIOCRUZ-HF277/2021	2021-04-05	South America	Brazil	Instituto de Biologia Molecular do Paraná (LAC)	Instituto Carlos Chagas - Fiocruz	Mauro de Medeiros Oliveira et al
EPI_ISL_2759061	Brazil/PR-FIOCRUZ-HF279/2021	2021-04-07	South America	Brazil	Instituto de Biologia Molecular do Paraná (LAC)	Instituto Carlos Chagas - Fiocruz	Mauro de Medeiros Oliveira et al
EPI_ISL_2759063	Brazil/PR-FIOCRUZ-HF281/2021	2021-04-05	South America	Brazil	Instituto de Biologia Molecular do Paraná (LAC)	Instituto Carlos Chagas - Fiocruz	Mauro de Medeiros Oliveira et al
EPI_ISL_2759064	Brazil/PR-FIOCRUZ-HF282/2021	2021-04-08	South America	Brazil	Laboratorio Central de Saude Publica do Estado do Parana (Instituto de Biologia Molecular do Paraná (LAC)EN-PR)	Instituto Carlos Chagas - Fiocruz	Mauro de Medeiros Oliveira et al
EPI_ISL_2759065	Brazil/PR-FIOCRUZ-HF283/2021	2021-04-11	South America	Brazil	Instituto de Biologia Molecular do Paraná (LAC)	Instituto Carlos Chagas - Fiocruz	Mauro de Medeiros Oliveira et al
EPI_ISL_2759066	Brazil/PR-FIOCRUZ-HF284/2021	2021-04-08	South America	Brazil	Instituto de Biologia Molecular do Paraná (LAC)	Instituto Carlos Chagas - Fiocruz	Mauro de Medeiros Oliveira et al
EPI_ISL_2759068	Brazil/PR-FIOCRUZ-HF286/2021	2021-04-07	South America	Brazil	Instituto de Biologia Molecular do Paraná (LAC)	Instituto Carlos Chagas - Fiocruz	Mauro de Medeiros Oliveira et al
EPI_ISL_2759069	Brazil/PR-FIOCRUZ-HF287/2021	2021-04-10	South America	Brazil	Laboratorio Central de Saude Publica do Estado do Parana (Instituto de Biologia Molecular do Paraná (LAC)EN-PR)	Instituto Carlos Chagas - Fiocruz	Mauro de Medeiros Oliveira et al
EPI_ISL_3913660	Brazil/PR-FIOCRUZ-HF31/2021	2021-06-15	South America	Brazil	Laboratorio Central de Saude Publica do Estado do Parana (Instituto de Biologia Molecular do Paraná (LACEN-PR)	Instituto Carlos Chagas - Fiocruz	Mauro de Medeiros Oliveira et al
EPI_ISL_3913651	Brazil/PR-FIOCRUZ-HF310/2021	2021-06-19	South America	Brazil	Laboratorio Central de Saude Publica do Estado do Parana (Instituto de Biologia Molecular do Paraná (LACEN-PR)	Instituto Carlos Chagas - Fiocruz	Mauro de Medeiros Oliveira et al
EPI_ISL_3913656	Brazil/PR-FIOCRUZ-HF311/2021	2021-06-19	South America	Brazil	Laboratorio Central de Saude Publica do Estado do Parana (Instituto de Biologia Molecular do Paraná (LACEN-PR)	Instituto Carlos Chagas - Fiocruz	Mauro de Medeiros Oliveira et al
EPI_ISL_3913707	Brazil/PR-FIOCRUZ-HF313/2021	2021-06-17	South America	Brazil	Laboratorio Central de Saude Publica do Estado do Parana (Instituto de Biologia Molecular do Paraná (LACEN-PR)	Instituto Carlos Chagas - Fiocruz	Mauro de Medeiros Oliveira et al
EPI_ISL_3913712	Brazil/PR-FIOCRUZ-HF314/2021	2021-06-14	South America	Brazil	Laboratorio Central de Saude Publica do Estado do Parana (Instituto de Biologia Molecular do Paraná (LACEN-PR)	Instituto Carlos Chagas - Fiocruz	Mauro de Medeiros Oliveira et al
EPI_ISL_3913715	Brazil/PR-FIOCRUZ-HF315/2021	2021-06-16	South America	Brazil	Laboratorio Central de Saude Publica do Estado do Parana (Instituto de Biologia Molecular do Paraná (LACEN-PR)	Instituto Carlos Chagas - Fiocruz	Mauro de Medeiros Oliveira et al
EPI_ISL_3913720	Brazil/PR-FIOCRUZ-HF316/2021	2021-06-14	South America	Brazil	Laboratorio Central de Saude Publica do Estado do Parana (Instituto de Biologia Molecular do Paraná (LACEN-PR)	Instituto Carlos Chagas - Fiocruz	Mauro de Medeiros Oliveira et al
EPI_ISL_3913724	Brazil/PR-FIOCRUZ-HF317/2021	2021-06-14	South America	Brazil	Laboratorio Central de Saude Publica do Estado do Parana (Instituto de Biologia Molecular do Paraná (LACEN-PR)	Instituto Carlos Chagas - Fiocruz	Mauro de Medeiros Oliveira et al
EPI_ISL_3913729	Brazil/PR-FIOCRUZ-HF318/2021	2021-06-19	South America	Brazil	Laboratorio Central de Saude Publica do Estado do Parana (Instituto de Biologia Molecular do Paraná (LACEN-PR)	Instituto Carlos Chagas - Fiocruz	Mauro de Medeiros Oliveira et al
EPI_ISL_3913733	Brazil/PR-FIOCRUZ-HF319/2021	2021-06-18	South America	Brazil	Laboratorio Central de Saude Publica do Estado do Parana (Instituto de Biologia Molecular do Paraná (LACEN-PR)	Instituto Carlos Chagas - Fiocruz	Mauro de Medeiros Oliveira et al
EPI_ISL_3913664	Brazil/PR-FIOCRUZ-HF32/2021	2021-06-19	South America	Brazil	Laboratorio Central de Saude Publica do Estado do Parana (Instituto de Biologia Molecular do Paraná (LACEN-PR)	Instituto Carlos Chagas - Fiocruz	Mauro de Medeiros Oliveira et al
EPI_ISL_3913738	Brazil/PR-FIOCRUZ-HF320/2021	2021-06-14	South America	Brazil	Laboratorio Central de Saude Publica do Estado do Parana (Instituto de Biologia Molecular do Paraná (LACEN-PR)	Instituto Carlos Chagas - Fiocruz	Mauro de Medeiros Oliveira et al
EPI_ISL_3913741	Brazil/PR-FIOCRUZ-HF321/2021	2021-06-13	South America	Brazil	Laboratorio Central de Saude Publica do Estado do Parana (Instituto de Biologia Molecular do Paraná (LACEN-PR)	Instituto Carlos Chagas - Fiocruz	Mauro de Medeiros Oliveira et al
EPI_ISL_3913694	Brazil/PR-FIOCRUZ-HF322/2021	2021-06-16	South America	Brazil	Laboratorio Central de Saude Publica do Estado do Parana (Instituto de Biologia Molecular do Paraná (LACEN-PR)	Instituto Carlos Chagas - Fiocruz	Mauro de Medeiros Oliveira et al
EPI_ISL_3913698	Brazil/PR-FIOCRUZ-HF323/2021	2021-06-18	South America	Brazil	Laboratorio Central de Saude Publica do Estado do Parana (Instituto de Biologia Molecular do Paraná (LACEN-PR)	Instituto Carlos Chagas - Fiocruz	Mauro de Medeiros Oliveira et al
EPI_ISL_3913703	Brazil/PR-FIOCRUZ-HF324/2021	2021-06-16	South America	Brazil	Laboratorio Central de Saude Publica do Estado do Parana (Instituto de Biologia Molecular do Paraná (LACEN-PR)	Instituto Carlos Chagas - Fiocruz	Mauro de Medeiros Oliveira et al
EPI_ISL_3913759	Brazil/PR-FIOCRUZ-HF325/2021	2021-06-18	South America	Brazil	Laboratorio Central de Saude Publica do Estado do Parana (Instituto de Biologia Molecular do Paraná (LACEN-PR)	Instituto Carlos Chagas - Fiocruz	Mauro de Medeiros Oliveira et al
EPI_ISL_3913764	Brazil/PR-FIOCRUZ-HF326/2021	2021-06-16	South America	Brazil	Laboratorio Central de Saude Publica do Estado do Parana (Instituto de Biologia Molecular do Paraná (LACEN-PR)	Instituto Carlos Chagas - Fiocruz	Mauro de Medeiros Oliveira et al
EPI_ISL_3913767	Brazil/PR-FIOCRUZ-HF328/2021	2021-06-19	South America	Brazil	Laboratorio Central de Saude Publica do Estado do Parana (Instituto de Biologia Molecular do Paraná (LACEN-PR)	Instituto Carlos Chagas - Fiocruz	Mauro de Medeiros Oliveira et al
EPI_ISL_3913772	Brazil/PR-FIOCRUZ-HF329/2021	2021-06-15	South America	Brazil	Laboratorio Central de Saude Publica do Estado do Parana (Instituto de Biologia Molecular do Paraná (LACEN-PR)	Instituto Carlos Chagas - Fiocruz	Mauro de Medeiros Oliveira et al
EPI_ISL_3913669	Brazil/PR-FIOCRUZ-HF33/2021	2021-06-15	South America	Brazil	Laboratorio Central de Saude Publica do Estado do Parana (Instituto de Biologia Molecular do Paraná (LACEN-PR)	Instituto Carlos Chagas - Fiocruz	Mauro de Medeiros Oliveira et al
EPI_ISL_3913775	Brazil/PR-FIOCRUZ-HF330/2021	2021-06-19	South America	Brazil	Laboratorio Central de Saude Publica do Estado do Parana (Instituto de Biologia Molecular do Paraná (LACEN-PR)	Instituto Carlos Chagas - Fiocruz	Mauro de Medeiros Oliveira et al
EPI_ISL_3913780	Brazil/PR-FIOCRUZ-HF331/2021	2021-06-14	South America	Brazil	Laboratorio Central de Saude Publica do Estado do Parana (Instituto de Biologia Molecular do Paraná (LACEN-PR)	Instituto Carlos Chagas - Fiocruz	Mauro de Medeiros Oliveira et al
EPI_ISL_3913784	Brazil/PR-FIOCRUZ-HF332/2021	2021-06-18	South America	Brazil	Laboratorio Central de Saude Publica do Estado do Parana (Instituto de Biologia Molecular do Paraná (LACEN-PR)	Instituto Carlos Chagas - Fiocruz	Mauro de Medeiros Oliveira et al
EPI_ISL_3913789	Brazil/PR-FIOCRUZ-HF333/2021	2021-06-19	South America	Brazil	Laboratorio Central de Saude Publica do Estado do Parana (Instituto de Biologia Molecular do Paraná (LACEN-PR)	Instituto Carlos Chagas - Fiocruz	Mauro de Medeiros Oliveira et al
EPI_ISL_3913746	Brazil/PR-FIOCRUZ-HF334/2021	2021-06-18	South America	Brazil	Laboratorio Central de Saude Publica do Estado do Parana (Instituto de Biologia Molecular do Paraná (LACEN-PR)	Instituto Carlos Chagas - Fiocruz	Mauro de Medeiros Oliveira et al
EPI_ISL_3913751	Brazil/PR-FIOCRUZ-HF335/2021	2021-06-18	South America	Brazil	Laboratorio Central de Saude Publica do Estado do Parana (Instituto de Biologia Molecular do Paraná (LACEN-PR)	Instituto Carlos Chagas - Fiocruz	Mauro de Medeiros Oliveira et al
EPI_ISL_3913755	Brazil/PR-FIOCRUZ-HF336/2021	2021-06-18	South America	Brazil	Laboratorio Central de Saude Publica do Estado do Parana (Instituto de Biologia Molecular do Paraná (LACEN-PR)	Instituto Carlos Chagas - Fiocruz	Mauro de Medeiros Oliveira et al
EPI_ISL_3913806	Brazil/PR-FIOCRUZ-HF337/2021	2021-06-16	South America	Brazil	Laboratorio Central de Saude Publica do Estado do Parana (Instituto de Biologia Molecular do Paraná (LACEN-PR)	Instituto Carlos Chagas - Fiocruz	Mauro de Medeiros Oliveira et al
EPI_ISL_3913809	Brazil/PR-FIOCRUZ-HF338/2021	2021-06-16	South America	Brazil	Laboratorio Central de Saude Publica do Estado do Parana (Instituto de Biologia Molecular do Paraná (LACEN-PR)	Instituto Carlos Chagas - Fiocruz	Mauro de Medeiros Oliveira et al
EPI_ISL_3913815	Brazil/PR-FIOCRUZ-HF339/2021	2021-06-13	South America	Brazil	Laboratorio Central de Saude Publica do Estado do Parana (Instituto de Biologia Molecular do Paraná (LACEN-PR)	Instituto Carlos Chagas - Fiocruz	Mauro de Medeiros Oliveira et al
EPI_ISL_3913672	Brazil/PR-FIOCRUZ-HF34/2021	2021-06-14	South America	Brazil	Laboratorio Central de Saude Publica do Estado do Parana (Instituto de Biologia Molecular do Paraná (LACEN-PR)	Instituto Carlos Chagas - Fiocruz	Mauro de Medeiros Oliveira et al
EPI_ISL_3913818	Brazil/PR-FIOCRUZ-HF340/2021	2021-06-13	South America	Brazil	Laboratorio Central de Saude Publica do Estado do Parana (Instituto de Biologia Molecular do Paraná (LACEN-PR)	Instituto Carlos Chagas - Fiocruz	Mauro de Medeiros Oliveira et al
EPI_ISL_3913823	Brazil/PR-FIOCRUZ-HF341/2021	2021-06-14	South America	Brazil	Laboratorio Central de Saude Publica do Estado do Parana (Instituto de Biologia Molecular do Paraná (LACEN-PR)	Instituto Carlos Chagas - Fiocruz	Mauro de Medeiros Oliveira et al
EPI_ISL_3913827	Brazil/PR-FIOCRUZ-HF342/2021	2021-06-16	South America	Brazil	Laboratorio Central de Saude Publica do Estado do Parana (Instituto de Biologia Molecular do Paraná (LACEN-PR)	Instituto Carlos Chagas - Fiocruz	Mauro de Medeiros Oliveira et al
EPI_ISL_3913832	Brazil/PR-FIOCRUZ-HF343/2021	2021-06-14	South America	Brazil	Laboratorio Central de Saude Publica do Estado do Parana (Instituto de Biologia Molecular do Paraná (LACEN-PR)	Instituto Carlos Chagas - Fiocruz	Mauro de Medeiros Oliveira et al
EPI_ISL_3913836	Brazil/PR-FIOCRUZ-HF344/2021	2021-06-13	South America	Brazil	Laboratorio Central de Saude Publica do Estado do Parana (Instituto de Biologia Molecular do Paraná (LACEN-PR)	Instituto Carlos Chagas - Fiocruz	Mauro de Medeiros Oliveira et al
EPI_ISL_3913841	Brazil/PR-FIOCRUZ-HF345/2021	2021-06-13	South America	Brazil	Laboratorio Central de Saude Publica do Estado do Parana (Instituto de Biologia Molecular do Paraná (LACEN-PR)	Instituto Carlos Chagas - Fiocruz	Mauro de Medeiros Oliveira et al
EPI_ISL_3913792	Brazil/PR-FIOCRUZ-HF346/2021	2021-06-19	South America	Brazil	Laboratorio Central de Saude Publica do Estado do Parana (Instituto de Biologia Molecular do Paraná (LACEN-PR)	Instituto Carlos Chagas - Fiocruz	Mauro de Medeiros Oliveira et al
EPI_ISL_3913797	Brazil/PR-FIOCRUZ-HF347/2021	2021-06-17	South America	Brazil	Laboratorio Central de Saude Publica do Estado do Parana (Instituto de Biologia Molecular do Paraná (LACEN-PR)	Instituto Carlos Chagas - Fiocruz	Mauro de Medeiros Oliveira et al
EPI_ISL_3913801	Brazil/PR-FIOCRUZ-HF348/2021	2021-06-13	South America	Brazil	Laboratorio Central de Saude Publica do Estado do Parana (Instituto de Biologia Molecular do Paraná (LACEN-PR)	Instituto Carlos Chagas - Fiocruz	Mauro de Medeiros Oliveira et al
EPI_ISL_3913858	Brazil/PR-FIOCRUZ-HF349/2021	2021-06-14	South America	Brazil	Laboratorio Central de Saude Publica do Estado do Parana (Instituto de Biologia Molecular do Paraná (LACEN-PR)	Instituto Carlos Chagas - Fiocruz	Mauro de Medeiros Oliveira et al
EPI_ISL_3913676	Brazil/PR-FIOCRUZ-HF35/2021	2021-06-19	South America	Brazil	Laboratorio Central de Saude Publica do Estado do Parana (Instituto de Biologia Molecular do Paraná (LACEN-PR)	Instituto Carlos Chagas - Fiocruz	Mauro de Medeiros Oliveira et al
EPI_ISL_3913862	Brazil/PR-FIOCRUZ-HF350/2021	2021-06-18	South America	Brazil	Laboratorio Central de Saude Publica do Estado do Parana (Instituto de Biologia Molecular do Paraná (LACEN-PR)	Instituto Carlos Chagas - Fiocruz	Mauro de Medeiros Oliveira et al
EPI_ISL_3913866	Brazil/PR-FIOCRUZ-HF351/2021	2021-06-17	South America	Brazil	Laboratorio Central de Saude Publica do Estado do Parana (Instituto de Biologia Molecular do Paraná (LACEN-PR)	Instituto Carlos Chagas - Fiocruz	Mauro de Medeiros Oliveira et al
EPI_ISL_3913870	Brazil/PR-FIOCRUZ-HF352/2021	2021-06-19	South America	Brazil	Laboratorio Central de Saude Publica do Estado do Parana (Instituto de Biologia Molecular do Paraná (LACEN-PR)	Instituto Carlos Chagas - Fiocruz	Mauro de Medeiros Oliveira et al
EPI_ISL_3913874	Brazil/PR-FIOCRUZ-HF353/2021	2021-06-14	South America	Brazil	Laboratorio Central de Saude Publica do Estado do Parana (Instituto de Biologia Molecular do Paraná (LACEN-PR)	Instituto Carlos Chagas - Fiocruz	Mauro de Medeiros Oliveira et al
EPI_ISL_3913879	Brazil/PR-FIOCRUZ-HF354/2021	2021-06-18	South America	Brazil	Laboratorio Central de Saude Publica do Estado do Parana (Instituto de Biologia Molecular do Paraná (LACEN-PR)	Instituto Carlos Chagas - Fiocruz	Mauro de Medeiros Oliveira et al
EPI_ISL_3913882	Brazil/PR-FIOCRUZ-HF355/2021	2021-06-14	South America	Brazil	Laboratorio Central de Saude Publica do Estado do Parana (Instituto de Biologia Molecular do Paraná (LACEN-PR)	Instituto Carlos Chagas - Fiocruz	Mauro de Medeiros Oliveira et al
EPI_ISL_3913887	Brazil/PR-FIOCRUZ-HF356/2021	2021-06-16	South America	Brazil	Laboratorio Central de Saude Publica do Estado do Parana (Instituto de Biologia Molecular do Paraná (LACEN-PR)	Instituto Carlos Chagas - Fiocruz	Mauro de Medeiros Oliveira et al
EPI_ISL_3913891	Brazil/PR-FIOCRUZ-HF357/2021	2021-06-19	South America	Brazil	Laboratorio Central de Saude Publica do Estado do Parana (Instituto de Biologia Molecular do Paraná (LACEN-PR)	Instituto Carlos Chagas - Fiocruz	Mauro de Medeiros Oliveira et al
EPI_ISL_3913845	Brazil/PR-FIOCRUZ-HF358/2021	2021-06-18	South America	Brazil	Laboratorio Central de Saude Publica do Estado do Parana (Instituto de Biologia Molecular do Paraná (LACEN-PR)	Instituto Carlos Chagas - Fiocruz	Mauro de Medeiros Oliveira et al
EPI_ISL_3913849	Brazil/PR-FIOCRUZ-HF359/2021	2021-06-16	South America	Brazil	Laboratorio Central de Saude Publica do Estado do Parana (Instituto de Biologia Molecular do Paraná (LACEN-PR)	Instituto Carlos Chagas - Fiocruz	Mauro de Medeiros Oliveira et al
EPI_ISL_3913681	Brazil/PR-FIOCRUZ-HF36/2021	2021-06-17	South America	Brazil	Laboratorio Central de Saude Publica do Estado do Parana (Instituto de Biologia Molecular do Paraná (LACEN-PR)	Instituto Carlos Chagas - Fiocruz	Mauro de Medeiros Oliveira et al
EPI_ISL_3913854	Brazil/PR-FIOCRUZ-HF360/2021	2021-06-17	South America	Brazil	Laboratorio Central de Saude Publica do Estado do Parana (Instituto de Biologia Molecular do Paraná (LACEN-PR)	Instituto Carlos Chagas - Fiocruz	Mauro de Medeiros Oliveira et al
EPI_ISL_3913909	Brazil/PR-FIOCRUZ-HF361/2021	2021-06-18	South America	Brazil	Laboratorio Central de Saude Publica do Estado do Parana (Instituto de Biologia Molecular do Paraná (LACEN-PR)	Instituto Carlos Chagas - Fiocruz	Mauro de Medeiros Oliveira et al
EPI_ISL_3913913	Brazil/PR-FIOCRUZ-HF362/2021	2021-06-19	South America	Brazil	Laboratorio Central de Saude Publica do Estado do Parana (Instituto de Biologia Molecular do Paraná (LACEN-PR)	Instituto Carlos Chagas - Fiocruz	Mauro de Medeiros Oliveira et al
EPI_ISL_3913917	Brazil/PR-FIOCRUZ-HF363/2021	2021-06-19	South America	Brazil	Laboratorio Central de Saude Publica do Estado do Parana (Instituto de Biologia Molecular do Paraná (LACEN-PR)	Instituto Carlos Chagas - Fiocruz	Mauro de Medeiros Oliveira et al
EPI_ISL_3913921	Brazil/PR-FIOCRUZ-HF364/2021	2021-06-13	South America	Brazil	Laboratorio Central de Saude Publica do Estado do Parana (Instituto de Biologia Molecular do Paraná (LACEN-PR)	Instituto Carlos Chagas - Fiocruz	Mauro de Medeiros Oliveira et al
EPI_ISL_3913925	Brazil/PR-FIOCRUZ-HF365/2021	2021-06-17	South America	Brazil	Laboratorio Central de Saude Publica do Estado do Parana (Instituto de Biologia Molecular do Paraná (LACEN-PR)	Instituto Carlos Chagas - Fiocruz	Mauro de Medeiros Oliveira et al
EPI_ISL_3913930	Brazil/PR-FIOCRUZ-HF366/2021	2021-06-15	South America	Brazil	Laboratorio Central de Saude Publica do Estado do Parana (Instituto de Biologia Molecular do Paraná (LACEN-PR)	Instituto Carlos Chagas - Fiocruz	Mauro de Medeiros Oliveira et al
EPI_ISL_3913934	Brazil/PR-FIOCRUZ-HF367/2021	2021-06-17	South America	Brazil	Laboratorio Central de Saude Publica do Estado do Parana (Instituto de Biologia Molecular do Paraná (LACEN-PR)	Instituto Carlos Chagas - Fiocruz	Mauro de Medeiros Oliveira et al
EPI_ISL_3913938	Brazil/PR-FIOCRUZ-HF368/2021	2021-06-17	South America	Brazil	Laboratorio Central de Saude Publica do Estado do Parana (Instituto de Biologia Molecular do Paraná (LACEN-PR)	Instituto Carlos Chagas - Fiocruz	Mauro de Medeiros Oliveira et al
EPI_ISL_3913943	Brazil/PR-FIOCRUZ-HF369/2021	2021-06-14	South America	Brazil	Laboratorio Central de Saude Publica do Estado do Parana (Instituto de Biologia Molecular do Paraná (LACEN-PR)	Instituto Carlos Chagas - Fiocruz	Mauro de Medeiros Oliveira et al
EPI_ISL_3914048	Brazil/PR-FIOCRUZ-HF37/2021	2021-06-13	South America	Brazil	Laboratorio Central de Saude Publica do Estado do Parana (Instituto de Biologia Molecular do Paraná (LACEN-PR)	Instituto Carlos Chagas - Fiocruz	Mauro de Medeiros Oliveira et al
EPI_ISL_3913896	Brazil/PR-FIOCRUZ-HF370/2021	2021-06-16	South America	Brazil	Laboratorio Central de Saude Publica do Estado do Parana (Instituto de Biologia Molecular do Paraná (LACEN-PR)	Instituto Carlos Chagas - Fiocruz	Mauro de Medeiros Oliveira et al
EPI_ISL_3913900	Brazil/PR-FIOCRUZ-HF371/2021	2021-06-17	South America	Brazil	Laboratorio Central de Saude Publica do Estado do Parana (Instituto de Biologia Molecular do Paraná (LACEN-PR)	Instituto Carlos Chagas - Fiocruz	Mauro de Medeiros Oliveira et al
EPI_ISL_3913905	Brazil/PR-FIOCRUZ-HF372/2021	2021-06-18	South America	Brazil	Laboratorio Central de Saude Publica do Estado do Parana (Instituto de Biologia Molecular do Paraná (LACEN-PR)	Instituto Carlos Chagas - Fiocruz	Mauro de Medeiros Oliveira et al
EPI_ISL_3913960	Brazil/PR-FIOCRUZ-HF373/2021	2021-06-18	South America	Brazil	Laboratorio Central de Saude Publica do Estado do Parana (Instituto de Biologia Molecular do Paraná (LACEN-PR)	Instituto Carlos Chagas - Fiocruz	Mauro de Medeiros Oliveira et al
EPI_ISL_3913964	Brazil/PR-FIOCRUZ-HF374/2021	2021-06-19	South America	Brazil	Laboratorio Central de Saude Publica do Estado do Parana (Instituto de Biologia Molecular do Paraná (LACEN-PR)	Instituto Carlos Chagas - Fiocruz	Mauro de Medeiros Oliveira et al
EPI_ISL_3913969	Brazil/PR-FIOCRUZ-HF375/2021	2021-06-18	South America	Brazil	Laboratorio Central de Saude Publica do Estado do Parana (Instituto de Biologia Molecular do Paraná (LACEN-PR)	Instituto Carlos Chagas - Fiocruz	Mauro de Medeiros Oliveira et al
EPI_ISL_3913973	Brazil/PR-FIOCRUZ-HF376/2021	2021-06-18	South America	Brazil	Laboratorio Central de Saude Publica do Estado do Parana (Instituto de Biologia Molecular do Paraná (LACEN-PR)	Instituto Carlos Chagas - Fiocruz	Mauro de Medeiros Oliveira et al
EPI_ISL_3913977	Brazil/PR-FIOCRUZ-HF377/2021	2021-06-16	South America	Brazil	Laboratorio Central de Saude Publica do Estado do Parana (Instituto de Biologia Molecular do Paraná (LACEN-PR)	Instituto Carlos Chagas - Fiocruz	Mauro de Medeiros Oliveira et al
EPI_ISL_3913981	Brazil/PR-FIOCRUZ-HF378/2021	2021-06-16	South America	Brazil	Laboratorio Central de Saude Publica do Estado do Parana (Instituto de Biologia Molecular do Paraná (LACEN-PR)	Instituto Carlos Chagas - Fiocruz	Mauro de Medeiros Oliveira et al
EPI_ISL_3913985	Brazil/PR-FIOCRUZ-HF379/2021	2021-06-14	South America	Brazil	Laboratorio Central de Saude Publica do Estado do Parana (Instituto de Biologia Molecular do Paraná (LACEN-PR)	Instituto Carlos Chagas - Fiocruz	Mauro de Medeiros Oliveira et al
EPI_ISL_3913685	Brazil/PR-FIOCRUZ-HF38/2021	2021-06-16	South America	Brazil	Laboratorio Central de Saude Publica do Estado do Parana (Instituto de Biologia Molecular do Paraná (LACEN-PR)	Instituto Carlos Chagas - Fiocruz	Mauro de Medeiros Oliveira et al
EPI_ISL_3913989	Brazil/PR-FIOCRUZ-HF380/2021	2021-06-16	South America	Brazil	Laboratorio Central de Saude Publica do Estado do Parana (Instituto de Biologia Molecular do Paraná (LACEN-PR)	Instituto Carlos Chagas - Fiocruz	Mauro de Medeiros Oliveira et al
EPI_ISL_3913994	Brazil/PR-FIOCRUZ-HF381/2021	2021-06-16	South America	Brazil	Laboratorio Central de Saude Publica do Estado do Parana (Instituto de Biologia Molecular do Paraná (LACEN-PR)	Instituto Carlos Chagas - Fiocruz	Mauro de Medeiros Oliveira et al
EPI_ISL_3913947	Brazil/PR-FIOCRUZ-HF382/2021	2021-06-19	South America	Brazil	Laboratorio Central de Saude Publica do Estado do Parana (Instituto de Biologia Molecular do Paraná (LACEN-PR)	Instituto Carlos Chagas - Fiocruz	Mauro de Medeiros Oliveira et al
EPI_ISL_3913951	Brazil/PR-FIOCRUZ-HF383/2021	2021-06-15	South America	Brazil	Laboratorio Central de Saude Publica do Estado do Parana (Instituto de Biologia Molecular do Paraná (LACEN-PR)	Instituto Carlos Chagas - Fiocruz	Mauro de Medeiros Oliveira et al
EPI_ISL_3913955	Brazil/PR-FIOCRUZ-HF384/2021	2021-06-18	South America	Brazil	Laboratorio Central de Saude Publica do Estado do Parana (Instituto de Biologia Molecular do Paraná (LACEN-PR)	Instituto Carlos Chagas - Fiocruz	Mauro de Medeiros Oliveira et al
EPI_ISL_3914010	Brazil/PR-FIOCRUZ-HF385/2021	2021-06-18	South America	Brazil	Laboratorio Central de Saude Publica do Estado do Parana (Instituto de Biologia Molecular do Paraná (LACEN-PR)	Instituto Carlos Chagas - Fiocruz	Mauro de Medeiros Oliveira et al
EPI_ISL_3914014	Brazil/PR-FIOCRUZ-HF386/2021	2021-06-16	South America	Brazil	Laboratorio Central de Saude Publica do Estado do Parana (Instituto de Biologia Molecular do Paraná (LACEN-PR)	Instituto Carlos Chagas - Fiocruz	Mauro de Medeiros Oliveira et al
EPI_ISL_3914019	Brazil/PR-FIOCRUZ-HF387/2021	2021-06-13	South America	Brazil	Laboratorio Central de Saude Publica do Estado do Parana (Instituto de Biologia Molecular do Paraná (LACEN-PR)	Instituto Carlos Chagas - Fiocruz	Mauro de Medeiros Oliveira et al
EPI_ISL_3914023	Brazil/PR-FIOCRUZ-HF388/2021	2021-06-14	South America	Brazil	Laboratorio Central de Saude Publica do Estado do Parana (Instituto de Biologia Molecular do Paraná (LACEN-PR)	Instituto Carlos Chagas - Fiocruz	Mauro de Medeiros Oliveira et al
EPI_ISL_3914027	Brazil/PR-FIOCRUZ-HF389/2021	2021-06-16	South America	Brazil	Laboratorio Central de Saude Publica do Estado do Parana (Instituto de Biologia Molecular do Paraná (LACEN-PR)	Instituto Carlos Chagas - Fiocruz	Mauro de Medeiros Oliveira et al
EPI_ISL_3913690	Brazil/PR-FIOCRUZ-HF39/2021	2021-06-17	South America	Brazil	Laboratorio Central de Saude Publica do Estado do Parana (Instituto de Biologia Molecular do Paraná (LACEN-PR)	Instituto Carlos Chagas - Fiocruz	Mauro de Medeiros Oliveira et al
EPI_ISL_3914032	Brazil/PR-FIOCRUZ-HF390/2021	2021-06-14	South America	Brazil	Laboratorio Central de Saude Publica do Estado do Parana (Instituto de Biologia Molecular do Paraná (LACEN-PR)	Instituto Carlos Chagas - Fiocruz	Mauro de Medeiros Oliveira et al
EPI_ISL_3914036	Brazil/PR-FIOCRUZ-HF391/2021	2021-06-14	South America	Brazil	Laboratorio Central de Saude Publica do Estado do Parana (Instituto de Biologia Molecular do Paraná (LACEN-PR)	Instituto Carlos Chagas - Fiocruz	Mauro de Medeiros Oliveira et al
EPI_ISL_3914040	Brazil/PR-FIOCRUZ-HF392/2021	2021-06-15	South America	Brazil	Laboratorio Central de Saude Publica do Estado do Parana (Instituto de Biologia Molecular do Paraná (LACEN-PR)	Instituto Carlos Chagas - Fiocruz	Mauro de Medeiros Oliveira et al
EPI_ISL_3914045	Brazil/PR-FIOCRUZ-HF393/2021	2021-06-18	South America	Brazil	Laboratorio Central de Saude Publica do Estado do Parana (Instituto de Biologia Molecular do Paraná (LACEN-PR)	Instituto Carlos Chagas - Fiocruz	Mauro de Medeiros Oliveira et al
EPI_ISL_3913997	Brazil/PR-FIOCRUZ-HF394/2021	2021-06-14	South America	Brazil	Laboratorio Central de Saude Publica do Estado do Parana (Instituto de Biologia Molecular do Paraná (LACEN-PR)	Instituto Carlos Chagas - Fiocruz	Mauro de Medeiros Oliveira et al
EPI_ISL_3914002	Brazil/PR-FIOCRUZ-HF395/2021	2021-06-19	South America	Brazil	Laboratorio Central de Saude Publica do Estado do Parana (Instituto de Biologia Molecular do Paraná (LACEN-PR)	Instituto Carlos Chagas - Fiocruz	Mauro de Medeiros Oliveira et al
EPI_ISL_3914007	Brazil/PR-FIOCRUZ-HF396/2021	2021-06-14	South America	Brazil	Laboratorio Central de Saude Publica do Estado do Parana (Instituto de Biologia Molecular do Paraná (LACEN-PR)	Instituto Carlos Chagas - Fiocruz	Mauro de Medeiros Oliveira et al
EPI_ISL_3914087	Brazil/PR-FIOCRUZ-HF410/2021	2021-07-01	South America	Brazil	Laboratorio Central de Saude Publica do Estado do Parana (Instituto de Biologia Molecular do Paraná (LACEN-PR)	Instituto Carlos Chagas - Fiocruz	Mauro de Medeiros Oliveira et al
EPI_ISL_3914090	Brazil/PR-FIOCRUZ-HF411/2021	2021-07-08	South America	Brazil	Laboratorio Central de Saude Publica do Estado do Parana (Instituto de Biologia Molecular do Paraná (LACEN-PR)	Instituto Carlos Chagas - Fiocruz	Mauro de Medeiros Oliveira et al
EPI_ISL_3914095	Brazil/PR-FIOCRUZ-HF412/2021	2021-07-01	South America	Brazil	Laboratorio Central de Saude Publica do Estado do Parana (Instituto de Biologia Molecular do Paraná (LACEN-PR)	Instituto Carlos Chagas - Fiocruz	Mauro de Medeiros Oliveira et al
EPI_ISL_3914099	Brazil/PR-FIOCRUZ-HF413/2021	2021-07-15	South America	Brazil	Laboratorio Central de Saude Publica do Estado do Parana (Instituto de Biologia Molecular do Paraná (LACEN-PR)	Instituto Carlos Chagas - Fiocruz	Mauro de Medeiros Oliveira et al
EPI_ISL_3914103	Brazil/PR-FIOCRUZ-HF414/2021	2021-07-06	South America	Brazil	Laboratorio Central de Saude Publica do Estado do Parana (Instituto de Biologia Molecular do Paraná (LACEN-PR)	Instituto Carlos Chagas - Fiocruz	Mauro de Medeiros Oliveira et al
EPI_ISL_3914107	Brazil/PR-FIOCRUZ-HF415/2021	2021-07-01	South America	Brazil	Laboratorio Central de Saude Publica do Estado do Parana (Instituto de Biologia Molecular do Paraná (LACEN-PR)	Instituto Carlos Chagas - Fiocruz	Mauro de Medeiros Oliveira et al
EPI_ISL_3914111	Brazil/PR-FIOCRUZ-HF416/2021	2021-07-07	South America	Brazil	Laboratorio Central de Saude Publica do Estado do Parana (Instituto de Biologia Molecular do Paraná (LACEN-PR)	Instituto Carlos Chagas - Fiocruz	Mauro de Medeiros Oliveira et al
EPI_ISL_3914116	Brazil/PR-FIOCRUZ-HF417/2021	2021-07-13	South America	Brazil	Laboratorio Central de Saude Publica do Estado do Parana (Instituto de Biologia Molecular do Paraná (LACEN-PR)	Instituto Carlos Chagas - Fiocruz	Mauro de Medeiros Oliveira et al
EPI_ISL_3914119	Brazil/PR-FIOCRUZ-HF418/2021	2021-07-07	South America	Brazil	Laboratorio Central de Saude Publica do Estado do Parana (Instituto de Biologia Molecular do Paraná (LACEN-PR)	Instituto Carlos Chagas - Fiocruz	Mauro de Medeiros Oliveira et al
EPI_ISL_3914124	Brazil/PR-FIOCRUZ-HF419/2021	2021-07-05	South America	Brazil	Laboratorio Central de Saude Publica do Estado do Parana (Instituto de Biologia Molecular do Paraná (LACEN-PR)	Instituto Carlos Chagas - Fiocruz	Mauro de Medeiros Oliveira et al
EPI_ISL_3914053	Brazil/PR-FIOCRUZ-HF42/2021	2021-06-30	South America	Brazil	Laboratorio Central de Saude Publica do Estado do Parana (Instituto de Biologia Molecular do Paraná (LACEN-PR)	Instituto Carlos Chagas - Fiocruz	Mauro de Medeiros Oliveira et al
EPI_ISL_3914129	Brazil/PR-FIOCRUZ-HF420/2021	2021-06-30	South America	Brazil	Laboratorio Central de Saude Publica do Estado do Parana (Instituto de Biologia Molecular do Paraná (LACEN-PR)	Instituto Carlos Chagas - Fiocruz	Mauro de Medeiros Oliveira et al
EPI_ISL_3914134	Brazil/PR-FIOCRUZ-HF421/2021	2021-07-01	South America	Brazil	Laboratorio Central de Saude Publica do Estado do Parana (Instituto de Biologia Molecular do Paraná (LACEN-PR)	Instituto Carlos Chagas - Fiocruz	Mauro de Medeiros Oliveira et al
EPI_ISL_3914138	Brazil/PR-FIOCRUZ-HF422/2021	2021-07-11	South America	Brazil	Laboratorio Central de Saude Publica do Estado do Parana (Instituto de Biologia Molecular do Paraná (LACEN-PR)	Instituto Carlos Chagas - Fiocruz	Mauro de Medeiros Oliveira et al
EPI_ISL_3914142	Brazil/PR-FIOCRUZ-HF423/2021	2021-06-27	South America	Brazil	Laboratorio Central de Saude Publica do Estado do Parana (Instituto de Biologia Molecular do Paraná (LACEN-PR)	Instituto Carlos Chagas - Fiocruz	Mauro de Medeiros Oliveira et al
EPI_ISL_3914147	Brazil/PR-FIOCRUZ-HF424/2021	2021-06-26	South America	Brazil	Laboratorio Central de Saude Publica do Estado do Parana (Instituto de Biologia Molecular do Paraná (LACEN-PR)	Instituto Carlos Chagas - Fiocruz	Mauro de Medeiros Oliveira et al
EPI_ISL_3914150	Brazil/PR-FIOCRUZ-HF425/2021	2021-07-11	South America	Brazil	Laboratorio Central de Saude Publica do Estado do Parana (Instituto de Biologia Molecular do Paraná (LACEN-PR)	Instituto Carlos Chagas - Fiocruz	Mauro de Medeiros Oliveira et al
EPI_ISL_3914155	Brazil/PR-FIOCRUZ-HF426/2021	2021-07-05	South America	Brazil	Laboratorio Central de Saude Publica do Estado do Parana (Instituto de Biologia Molecular do Paraná (LACEN-PR)	Instituto Carlos Chagas - Fiocruz	Mauro de Medeiros Oliveira et al
EPI_ISL_3914158	Brazil/PR-FIOCRUZ-HF427/2021	2021-06-29	South America	Brazil	Laboratorio Central de Saude Publica do Estado do Parana (Instituto de Biologia Molecular do Paraná (LACEN-PR)	Instituto Carlos Chagas - Fiocruz	Mauro de Medeiros Oliveira et al
EPI_ISL_3914163	Brazil/PR-FIOCRUZ-HF428/2021	2021-07-09	South America	Brazil	Laboratorio Central de Saude Publica do Estado do Parana (Instituto de Biologia Molecular do Paraná (LACEN-PR)	Instituto Carlos Chagas - Fiocruz	Mauro de Medeiros Oliveira et al
EPI_ISL_3914166	Brazil/PR-FIOCRUZ-HF429/2021	2021-06-28	South America	Brazil	Laboratorio Central de Saude Publica do Estado do Parana (Instituto de Biologia Molecular do Paraná (LACEN-PR)	Instituto Carlos Chagas - Fiocruz	Mauro de Medeiros Oliveira et al
EPI_ISL_3914056	Brazil/PR-FIOCRUZ-HF43/2021	2021-07-14	South America	Brazil	Laboratorio Central de Saude Publica do Estado do Parana (Instituto de Biologia Molecular do Paraná (LACEN-PR)	Instituto Carlos Chagas - Fiocruz	Mauro de Medeiros Oliveira et al
EPI_ISL_3914171	Brazil/PR-FIOCRUZ-HF430/2021	2021-07-02	South America	Brazil	Laboratorio Central de Saude Publica do Estado do Parana (Instituto de Biologia Molecular do Paraná (LACEN-PR)	Instituto Carlos Chagas - Fiocruz	Mauro de Medeiros Oliveira et al
EPI_ISL_3914175	Brazil/PR-FIOCRUZ-HF431/2021	2021-07-06	South America	Brazil	Laboratorio Central de Saude Publica do Estado do Parana (Instituto de Biologia Molecular do Paraná (LACEN-PR)	Instituto Carlos Chagas - Fiocruz	Mauro de Medeiros Oliveira et al
EPI_ISL_3914179	Brazil/PR-FIOCRUZ-HF432/2021	2021-07-03	South America	Brazil	Laboratorio Central de Saude Publica do Estado do Parana (Instituto de Biologia Molecular do Paraná (LACEN-PR)	Instituto Carlos Chagas - Fiocruz	Mauro de Medeiros Oliveira et al
EPI_ISL_3914184	Brazil/PR-FIOCRUZ-HF433/2021	2021-07-05	South America	Brazil	Laboratorio Central de Saude Publica do Estado do Parana (Instituto de Biologia Molecular do Paraná (LACEN-PR)	Instituto Carlos Chagas - Fiocruz	Mauro de Medeiros Oliveira et al
EPI_ISL_3914193	Brazil/PR-FIOCRUZ-HF434/2021	2021-07-08	South America	Brazil	Laboratorio Central de Saude Publica do Estado do Parana (Instituto de Biologia Molecular do Paraná (LACEN-PR)	Instituto Carlos Chagas - Fiocruz	Mauro de Medeiros Oliveira et al
EPI_ISL_3914198	Brazil/PR-FIOCRUZ-HF435/2021	2021-06-28	South America	Brazil	Laboratorio Central de Saude Publica do Estado do Parana (Instituto de Biologia Molecular do Paraná (LACEN-PR)	Instituto Carlos Chagas - Fiocruz	Mauro de Medeiros Oliveira et al
EPI_ISL_3914202	Brazil/PR-FIOCRUZ-HF436/2021	2021-07-12	South America	Brazil	Laboratorio Central de Saude Publica do Estado do Parana (Instituto de Biologia Molecular do Paraná (LACEN-PR)	Instituto Carlos Chagas - Fiocruz	Mauro de Medeiros Oliveira et al
EPI_ISL_3914206	Brazil/PR-FIOCRUZ-HF437/2021	2021-06-30	South America	Brazil	Laboratorio Central de Saude Publica do Estado do Parana (Instituto de Biologia Molecular do Paraná (LACEN-PR)	Instituto Carlos Chagas - Fiocruz	Mauro de Medeiros Oliveira et al
EPI_ISL_3914211	Brazil/PR-FIOCRUZ-HF438/2021	2021-07-05	South America	Brazil	Laboratorio Central de Saude Publica do Estado do Parana (Instituto de Biologia Molecular do Paraná (LACEN-PR)	Instituto Carlos Chagas - Fiocruz	Mauro de Medeiros Oliveira et al
EPI_ISL_3914214	Brazil/PR-FIOCRUZ-HF439/2021	2021-07-13	South America	Brazil	Laboratorio Central de Saude Publica do Estado do Parana (Instituto de Biologia Molecular do Paraná (LACEN-PR)	Instituto Carlos Chagas - Fiocruz	Mauro de Medeiros Oliveira et al
EPI_ISL_3914061	Brazil/PR-FIOCRUZ-HF44/2021	2021-07-12	South America	Brazil	Laboratorio Central de Saude Publica do Estado do Parana (Instituto de Biologia Molecular do Paraná (LACEN-PR)	Instituto Carlos Chagas - Fiocruz	Mauro de Medeiros Oliveira et al
EPI_ISL_3914219	Brazil/PR-FIOCRUZ-HF440/2021	2021-07-12	South America	Brazil	Laboratorio Central de Saude Publica do Estado do Parana (Instituto de Biologia Molecular do Paraná (LACEN-PR)	Instituto Carlos Chagas - Fiocruz	Mauro de Medeiros Oliveira et al
EPI_ISL_3914223	Brazil/PR-FIOCRUZ-HF441/2021	2021-06-29	South America	Brazil	Laboratorio Central de Saude Publica do Estado do Parana (Instituto de Biologia Molecular do Paraná (LACEN-PR)	Instituto Carlos Chagas - Fiocruz	Mauro de Medeiros Oliveira et al
EPI_ISL_3914228	Brazil/PR-FIOCRUZ-HF442/2021	2021-07-06	South America	Brazil	Laboratorio Central de Saude Publica do Estado do Parana (Instituto de Biologia Molecular do Paraná (LACEN-PR)	Instituto Carlos Chagas - Fiocruz	Mauro de Medeiros Oliveira et al
EPI_ISL_3914232	Brazil/PR-FIOCRUZ-HF443/2021	2021-06-29	South America	Brazil	Laboratorio Central de Saude Publica do Estado do Parana (Instituto de Biologia Molecular do Paraná (LACEN-PR)	Instituto Carlos Chagas - Fiocruz	Mauro de Medeiros Oliveira et al
EPI_ISL_3914236	Brazil/PR-FIOCRUZ-HF444/2021	2021-07-07	South America	Brazil	Laboratorio Central de Saude Publica do Estado do Parana (Instituto de Biologia Molecular do Paraná (LACEN-PR)	Instituto Carlos Chagas - Fiocruz	Mauro de Medeiros Oliveira et al
EPI_ISL_3914240	Brazil/PR-FIOCRUZ-HF445/2021	2021-07-01	South America	Brazil	Laboratorio Central de Saude Publica do Estado do Parana (Instituto de Biologia Molecular do Paraná (LACEN-PR)	Instituto Carlos Chagas - Fiocruz	Mauro de Medeiros Oliveira et al
EPI_ISL_3914244	Brazil/PR-FIOCRUZ-HF446/2021	2021-06-29	South America	Brazil	Laboratorio Central de Saude Publica do Estado do Parana (Instituto de Biologia Molecular do Paraná (LACEN-PR)	Instituto Carlos Chagas - Fiocruz	Mauro de Medeiros Oliveira et al
EPI_ISL_3914249	Brazil/PR-FIOCRUZ-HF447/2021	2021-07-12	South America	Brazil	Laboratorio Central de Saude Publica do Estado do Parana (Instituto de Biologia Molecular do Paraná (LACEN-PR)	Instituto Carlos Chagas - Fiocruz	Mauro de Medeiros Oliveira et al
EPI_ISL_3914254	Brazil/PR-FIOCRUZ-HF448/2021	2021-07-14	South America	Brazil	Laboratorio Central de Saude Publica do Estado do Parana (Instituto de Biologia Molecular do Paraná (LACEN-PR)	Instituto Carlos Chagas - Fiocruz	Mauro de Medeiros Oliveira et al
EPI_ISL_3914258	Brazil/PR-FIOCRUZ-HF449/2021	2021-07-02	South America	Brazil	Laboratorio Central de Saude Publica do Estado do Parana (Instituto de Biologia Molecular do Paraná (LACEN-PR)	Instituto Carlos Chagas - Fiocruz	Mauro de Medeiros Oliveira et al
EPI_ISL_3914064	Brazil/PR-FIOCRUZ-HF45/2021	2021-06-30	South America	Brazil	Laboratorio Central de Saude Publica do Estado do Parana (Instituto de Biologia Molecular do Paraná (LACEN-PR)	Instituto Carlos Chagas - Fiocruz	Mauro de Medeiros Oliveira et al
EPI_ISL_3914262	Brazil/PR-FIOCRUZ-HF450/2021	2021-06-29	South America	Brazil	Laboratorio Central de Saude Publica do Estado do Parana (Instituto de Biologia Molecular do Paraná (LACEN-PR)	Instituto Carlos Chagas - Fiocruz	Mauro de Medeiros Oliveira et al
EPI_ISL_3914267	Brazil/PR-FIOCRUZ-HF451/2021	2021-07-15	South America	Brazil	Laboratorio Central de Saude Publica do Estado do Parana (Instituto de Biologia Molecular do Paraná (LACEN-PR)	Instituto Carlos Chagas - Fiocruz	Mauro de Medeiros Oliveira et al
EPI_ISL_3914271	Brazil/PR-FIOCRUZ-HF452/2021	2021-07-06	South America	Brazil	Laboratorio Central de Saude Publica do Estado do Parana (Instituto de Biologia Molecular do Paraná (LACEN-PR)	Instituto Carlos Chagas - Fiocruz	Mauro de Medeiros Oliveira et al
EPI_ISL_3914275	Brazil/PR-FIOCRUZ-HF453/2021	2021-07-08	South America	Brazil	Laboratorio Central de Saude Publica do Estado do Parana (Instituto de Biologia Molecular do Paraná (LACEN-PR)	Instituto Carlos Chagas - Fiocruz	Mauro de Medeiros Oliveira et al
EPI_ISL_3914279	Brazil/PR-FIOCRUZ-HF454/2021	2021-07-06	South America	Brazil	Laboratorio Central de Saude Publica do Estado do Parana (Instituto de Biologia Molecular do Paraná (LACEN-PR)	Instituto Carlos Chagas - Fiocruz	Mauro de Medeiros Oliveira et al
EPI_ISL_3914282	Brazil/PR-FIOCRUZ-HF455/2021	2021-07-08	South America	Brazil	Laboratorio Central de Saude Publica do Estado do Parana (Instituto de Biologia Molecular do Paraná (LACEN-PR)	Instituto Carlos Chagas - Fiocruz	Mauro de Medeiros Oliveira et al
EPI_ISL_3914287	Brazil/PR-FIOCRUZ-HF456/2021	2021-06-30	South America	Brazil	Laboratorio Central de Saude Publica do Estado do Parana (Instituto de Biologia Molecular do Paraná (LACEN-PR)	Instituto Carlos Chagas - Fiocruz	Mauro de Medeiros Oliveira et al
EPI_ISL_3914291	Brazil/PR-FIOCRUZ-HF457/2021	2021-07-14	South America	Brazil	Laboratorio Central de Saude Publica do Estado do Parana (Instituto de Biologia Molecular do Paraná (LACEN-PR)	Instituto Carlos Chagas - Fiocruz	Mauro de Medeiros Oliveira et al
EPI_ISL_3914296	Brazil/PR-FIOCRUZ-HF458/2021	2021-07-05	South America	Brazil	Laboratorio Central de Saude Publica do Estado do Parana (Instituto de Biologia Molecular do Paraná (LACEN-PR)	Instituto Carlos Chagas - Fiocruz	Mauro de Medeiros Oliveira et al
EPI_ISL_3914300	Brazil/PR-FIOCRUZ-HF459/2021	2021-07-01	South America	Brazil	Laboratorio Central de Saude Publica do Estado do Parana (Instituto de Biologia Molecular do Paraná (LACEN-PR)	Instituto Carlos Chagas - Fiocruz	Mauro de Medeiros Oliveira et al
EPI_ISL_3914069	Brazil/PR-FIOCRUZ-HF46/2021	2021-07-12	South America	Brazil	Laboratorio Central de Saude Publica do Estado do Parana (Instituto de Biologia Molecular do Paraná (LACEN-PR)	Instituto Carlos Chagas - Fiocruz	Mauro de Medeiros Oliveira et al
EPI_ISL_3914304	Brazil/PR-FIOCRUZ-HF460/2021	2021-06-30	South America	Brazil	Laboratorio Central de Saude Publica do Estado do Parana (Instituto de Biologia Molecular do Paraná (LACEN-PR)	Instituto Carlos Chagas - Fiocruz	Mauro de Medeiros Oliveira et al
EPI_ISL_3914308	Brazil/PR-FIOCRUZ-HF461/2021	2021-07-02	South America	Brazil	Laboratorio Central de Saude Publica do Estado do Parana (Instituto de Biologia Molecular do Paraná (LACEN-PR)	Instituto Carlos Chagas - Fiocruz	Mauro de Medeiros Oliveira et al
EPI_ISL_3914313	Brazil/PR-FIOCRUZ-HF462/2021	2021-07-08	South America	Brazil	Laboratorio Central de Saude Publica do Estado do Parana (Instituto de Biologia Molecular do Paraná (LACEN-PR)	Instituto Carlos Chagas - Fiocruz	Mauro de Medeiros Oliveira et al
EPI_ISL_3914317	Brazil/PR-FIOCRUZ-HF463/2021	2021-07-06	South America	Brazil	Laboratorio Central de Saude Publica do Estado do Parana (Instituto de Biologia Molecular do Paraná (LACEN-PR)	Instituto Carlos Chagas - Fiocruz	Mauro de Medeiros Oliveira et al
EPI_ISL_3914321	Brazil/PR-FIOCRUZ-HF464/2021	2021-07-09	South America	Brazil	Laboratorio Central de Saude Publica do Estado do Parana (Instituto de Biologia Molecular do Paraná (LACEN-PR)	Instituto Carlos Chagas - Fiocruz	Mauro de Medeiros Oliveira et al
EPI_ISL_3914326	Brazil/PR-FIOCRUZ-HF465/2021	2021-07-07	South America	Brazil	Laboratorio Central de Saude Publica do Estado do Parana (Instituto de Biologia Molecular do Paraná (LACEN-PR)	Instituto Carlos Chagas - Fiocruz	Mauro de Medeiros Oliveira et al
EPI_ISL_3914331	Brazil/PR-FIOCRUZ-HF466/2021	2021-07-15	South America	Brazil	Laboratorio Central de Saude Publica do Estado do Parana (Instituto de Biologia Molecular do Paraná (LACEN-PR)	Instituto Carlos Chagas - Fiocruz	Mauro de Medeiros Oliveira et al
EPI_ISL_3914334	Brazil/PR-FIOCRUZ-HF467/2021	2021-07-13	South America	Brazil	Laboratorio Central de Saude Publica do Estado do Parana (Instituto de Biologia Molecular do Paraná (LACEN-PR)	Instituto Carlos Chagas - Fiocruz	Mauro de Medeiros Oliveira et al
EPI_ISL_3914339	Brazil/PR-FIOCRUZ-HF468/2021	2021-07-14	South America	Brazil	Laboratorio Central de Saude Publica do Estado do Parana (Instituto de Biologia Molecular do Paraná (LACEN-PR)	Instituto Carlos Chagas - Fiocruz	Mauro de Medeiros Oliveira et al
EPI_ISL_3914342	Brazil/PR-FIOCRUZ-HF469/2021	2021-07-05	South America	Brazil	Laboratorio Central de Saude Publica do Estado do Parana (Instituto de Biologia Molecular do Paraná (LACEN-PR)	Instituto Carlos Chagas - Fiocruz	Mauro de Medeiros Oliveira et al
EPI_ISL_3914073	Brazil/PR-FIOCRUZ-HF47/2021	2021-07-05	South America	Brazil	Laboratorio Central de Saude Publica do Estado do Parana (Instituto de Biologia Molecular do Paraná (LACEN-PR)	Instituto Carlos Chagas - Fiocruz	Mauro de Medeiros Oliveira et al
EPI_ISL_3914347	Brazil/PR-FIOCRUZ-HF470/2021	2021-07-05	South America	Brazil	Laboratorio Central de Saude Publica do Estado do Parana (Instituto de Biologia Molecular do Paraná (LACEN-PR)	Instituto Carlos Chagas - Fiocruz	Mauro de Medeiros Oliveira et al
EPI_ISL_3914351	Brazil/PR-FIOCRUZ-HF471/2021	2021-07-09	South America	Brazil	Laboratorio Central de Saude Publica do Estado do Parana (Instituto de Biologia Molecular do Paraná (LACEN-PR)	Instituto Carlos Chagas - Fiocruz	Mauro de Medeiros Oliveira et al
EPI_ISL_3914355	Brazil/PR-FIOCRUZ-HF472/2021	2021-06-28	South America	Brazil	Laboratorio Central de Saude Publica do Estado do Parana (Instituto de Biologia Molecular do Paraná (LACEN-PR)	Instituto Carlos Chagas - Fiocruz	Mauro de Medeiros Oliveira et al
EPI_ISL_3914359	Brazil/PR-FIOCRUZ-HF473/2021	2021-06-28	South America	Brazil	Laboratorio Central de Saude Publica do Estado do Parana (Instituto de Biologia Molecular do Paraná (LACEN-PR)	Instituto Carlos Chagas - Fiocruz	Mauro de Medeiros Oliveira et al
EPI_ISL_3914363	Brazil/PR-FIOCRUZ-HF474/2021	2021-06-28	South America	Brazil	Laboratorio Central de Saude Publica do Estado do Parana (Instituto de Biologia Molecular do Paraná (LACEN-PR)	Instituto Carlos Chagas - Fiocruz	Mauro de Medeiros Oliveira et al
EPI_ISL_3914368	Brazil/PR-FIOCRUZ-HF475/2021	2021-06-29	South America	Brazil	Laboratorio Central de Saude Publica do Estado do Parana (Instituto de Biologia Molecular do Paraná (LACEN-PR)	Instituto Carlos Chagas - Fiocruz	Mauro de Medeiros Oliveira et al
EPI_ISL_3914372	Brazil/PR-FIOCRUZ-HF476/2021	2021-07-06	South America	Brazil	Laboratorio Central de Saude Publica do Estado do Parana (Instituto de Biologia Molecular do Paraná (LACEN-PR)	Instituto Carlos Chagas - Fiocruz	Mauro de Medeiros Oliveira et al
EPI_ISL_3914381	Brazil/PR-FIOCRUZ-HF478/2021	2021-07-05	South America	Brazil	Laboratorio Central de Saude Publica do Estado do Parana (Instituto de Biologia Molecular do Paraná (LACEN-PR)	Instituto Carlos Chagas - Fiocruz	Mauro de Medeiros Oliveira et al
EPI_ISL_3914384	Brazil/PR-FIOCRUZ-HF479/2021	2021-07-02	South America	Brazil	Laboratorio Central de Saude Publica do Estado do Parana (Instituto de Biologia Molecular do Paraná (LACEN-PR)	Instituto Carlos Chagas - Fiocruz	Mauro de Medeiros Oliveira et al
EPI_ISL_3914078	Brazil/PR-FIOCRUZ-HF48/2021	2021-07-12	South America	Brazil	Laboratorio Central de Saude Publica do Estado do Parana (Instituto de Biologia Molecular do Paraná (LACEN-PR)	Instituto Carlos Chagas - Fiocruz	Mauro de Medeiros Oliveira et al
EPI_ISL_3914389	Brazil/PR-FIOCRUZ-HF480/2021	2021-07-03	South America	Brazil	Laboratorio Central de Saude Publica do Estado do Parana (Instituto de Biologia Molecular do Paraná (LACEN-PR)	Instituto Carlos Chagas - Fiocruz	Mauro de Medeiros Oliveira et al
EPI_ISL_3914394	Brazil/PR-FIOCRUZ-HF481/2021	2021-07-04	South America	Brazil	Laboratorio Central de Saude Publica do Estado do Parana (Instituto de Biologia Molecular do Paraná (LACEN-PR)	Instituto Carlos Chagas - Fiocruz	Mauro de Medeiros Oliveira et al
EPI_ISL_3914397	Brazil/PR-FIOCRUZ-HF482/2021	2021-06-30	South America	Brazil	Laboratorio Central de Saude Publica do Estado do Parana (Instituto de Biologia Molecular do Paraná (LACEN-PR)	Instituto Carlos Chagas - Fiocruz	Mauro de Medeiros Oliveira et al
EPI_ISL_3914402	Brazil/PR-FIOCRUZ-HF483/2021	2021-07-04	South America	Brazil	Laboratorio Central de Saude Publica do Estado do Parana (Instituto de Biologia Molecular do Paraná (LACEN-PR)	Instituto Carlos Chagas - Fiocruz	Mauro de Medeiros Oliveira et al
EPI_ISL_3914407	Brazil/PR-FIOCRUZ-HF484/2021	2021-06-29	South America	Brazil	Laboratorio Central de Saude Publica do Estado do Parana (Instituto de Biologia Molecular do Paraná (LACEN-PR)	Instituto Carlos Chagas - Fiocruz	Mauro de Medeiros Oliveira et al
EPI_ISL_3914410	Brazil/PR-FIOCRUZ-HF486/2021	2021-07-06	South America	Brazil	Laboratorio Central de Saude Publica do Estado do Parana (Instituto de Biologia Molecular do Paraná (LACEN-PR)	Instituto Carlos Chagas - Fiocruz	Mauro de Medeiros Oliveira et al
EPI_ISL_3914415	Brazil/PR-FIOCRUZ-HF487/2021	2021-07-04	South America	Brazil	Laboratorio Central de Saude Publica do Estado do Parana (Instituto de Biologia Molecular do Paraná (LACEN-PR)	Instituto Carlos Chagas - Fiocruz	Mauro de Medeiros Oliveira et al
EPI_ISL_3914418	Brazil/PR-FIOCRUZ-HF488/2021	2021-07-01	South America	Brazil	Laboratorio Central de Saude Publica do Estado do Parana (Instituto de Biologia Molecular do Paraná (LACEN-PR)	Instituto Carlos Chagas - Fiocruz	Mauro de Medeiros Oliveira et al
EPI_ISL_3914423	Brazil/PR-FIOCRUZ-HF489/2021	2021-06-30	South America	Brazil	Laboratorio Central de Saude Publica do Estado do Parana (Instituto de Biologia Molecular do Paraná (LACEN-PR)	Instituto Carlos Chagas - Fiocruz	Mauro de Medeiros Oliveira et al
EPI_ISL_3914082	Brazil/PR-FIOCRUZ-HF49/2021	2021-07-04	South America	Brazil	Laboratorio Central de Saude Publica do Estado do Parana (Instituto de Biologia Molecular do Paraná (LACEN-PR)	Instituto Carlos Chagas - Fiocruz	Mauro de Medeiros Oliveira et al
EPI_ISL_3914427	Brazil/PR-FIOCRUZ-HF490/2021	2021-07-04	South America	Brazil	Laboratorio Central de Saude Publica do Estado do Parana (Instituto de Biologia Molecular do Paraná (LACEN-PR)	Instituto Carlos Chagas - Fiocruz	Mauro de Medeiros Oliveira et al
EPI_ISL_3914430	Brazil/PR-FIOCRUZ-HF491/2021	2021-07-02	South America	Brazil	Laboratorio Central de Saude Publica do Estado do Parana (Instituto de Biologia Molecular do Paraná (LACEN-PR)	Instituto Carlos Chagas - Fiocruz	Mauro de Medeiros Oliveira et al
EPI_ISL_3914434	Brazil/PR-FIOCRUZ-HF492/2021	2021-07-05	South America	Brazil	Laboratorio Central de Saude Publica do Estado do Parana (Instituto de Biologia Molecular do Paraná (LACEN-PR)	Instituto Carlos Chagas - Fiocruz	Mauro de Medeiros Oliveira et al
EPI_ISL_1182571	Brazil/PR-FUNED-1414-20/2021	2021-01-07	South America	Brazil	Laboratório Central do Estado do Paraná	Coordenação Geral de Laboratórios de Saúde Pública (CGLAB/DAEVS/SVS/MS)	Vagner Fonseca et al
EPI_ISL_1182575	Brazil/PR-FUNED-166-21/2021	2021-01-03	South America	Brazil	Laboratório Central do Estado do Paraná	Coordenação Geral de Laboratórios de Saúde Pública (CGLAB/DAEVS/SVS/MS)	Vagner Fonseca et al
EPI_ISL_1182568	Brazil/PR-FUNED-2171-21/2021	2021-01-11	South America	Brazil	Laboratório Central do Estado do Paraná	Coordenação Geral de Laboratórios de Saúde Pública (CGLAB/DAEVS/SVS/MS)	Vagner Fonseca et al
EPI_ISL_1182567	Brazil/PR-FUNED-2235-21/2021	2021-01-12	South America	Brazil	Laboratório Central do Estado do Paraná	Coordenação Geral de Laboratórios de Saúde Pública (CGLAB/DAEVS/SVS/MS)	Vagner Fonseca et al
EPI_ISL_1182565	Brazil/PR-FUNED-2803-21/2021	2021-01-14	South America	Brazil	Laboratório Central do Estado do Paraná	Coordenação Geral de Laboratórios de Saúde Pública (CGLAB/DAEVS/SVS/MS)	Vagner Fonseca et al
EPI_ISL_1182546	Brazil/PR-FUNED-3101-21/2021	2021-01-17	South America	Brazil	Laboratório Central do Estado do Paraná	Coordenação Geral de Laboratórios de Saúde Pública (CGLAB/DAEVS/SVS/MS)	Vagner Fonseca et al
EPI_ISL_1182562	Brazil/PR-FUNED-3145-21/2021	2021-01-17	South America	Brazil	Laboratório Central do Estado do Paraná	Coordenação Geral de Laboratórios de Saúde Pública (CGLAB/DAEVS/SVS/MS)	Vagner Fonseca et al
EPI_ISL_1182563	Brazil/PR-FUNED-3187-20/2021	2021-01-17	South America	Brazil	Laboratório Central do Estado do Paraná	Coordenação Geral de Laboratórios de Saúde Pública (CGLAB/DAEVS/SVS/MS)	Vagner Fonseca et al
EPI_ISL_4600505	Brazil/PR-FUNED-411655269/2021	2021-02-27	South America	Brazil	Laboratório Central de Saúde Pública do Paraná	Coordenação Geral de Laboratórios de Saúde Pública (CGLAB/DAEVS/SVS/MS)	Vagner Fonseca et al
EPI_ISL_4600502	Brazil/PR-FUNED-411655576/2021	2021-02-27	South America	Brazil	Laboratório Central de Saúde Pública do Paraná	Coordenação Geral de Laboratórios de Saúde Pública (CGLAB/DAEVS/SVS/MS)	Vagner Fonseca et al
EPI_ISL_4600503	Brazil/PR-FUNED-411665258/2021	2021-02-21	South America	Brazil	Laboratório Central de Saúde Pública do Paraná	Coordenação Geral de Laboratórios de Saúde Pública (CGLAB/DAEVS/SVS/MS)	Vagner Fonseca et al
EPI_ISL_4600500	Brazil/PR-FUNED-411675495/2021	2021-02-28	South America	Brazil	Laboratório Central de Saúde Pública do Paraná	Coordenação Geral de Laboratórios de Saúde Pública (CGLAB/DAEVS/SVS/MS)	Vagner Fonseca et al
EPI_ISL_4600498	Brazil/PR-FUNED-411694038/2021	2021-03-02	South America	Brazil	Laboratório Central de Saúde Pública do Paraná	Coordenação Geral de Laboratórios de Saúde Pública (CGLAB/DAEVS/SVS/MS)	Vagner Fonseca et al
EPI_ISL_4600501	Brazil/PR-FUNED-411695518/2021	2021-03-03	South America	Brazil	Laboratório Central de Saúde Pública do Paraná	Coordenação Geral de Laboratórios de Saúde Pública (CGLAB/DAEVS/SVS/MS)	Vagner Fonseca et al
EPI_ISL_4600506	Brazil/PR-FUNED-411818619/2021	2021-03-11	South America	Brazil	Laboratório Central de Saúde Pública do Paraná	Coordenação Geral de Laboratórios de Saúde Pública (CGLAB/DAEVS/SVS/MS)	Vagner Fonseca et al
EPI_ISL_4600504	Brazil/PR-FUNED-411822794/2021	2021-03-11	South America	Brazil	Laboratório Central de Saúde Pública do Paraná	Coordenação Geral de Laboratórios de Saúde Pública (CGLAB/DAEVS/SVS/MS)	Vagner Fonseca et al
EPI_ISL_1182624	Brazil/PR-FUNED-50885-20/2020	2020-11-17	South America	Brazil	Laboratório Central do Estado do Paraná	Coordenação Geral de Laboratórios de Saúde Pública (CGLAB/DAEVS/SVS/MS)	Vagner Fonseca et al
EPI_ISL_1182622	Brazil/PR-FUNED-51538-20/2020	2020-11-19	South America	Brazil	Laboratório Central do Estado do Paraná	Coordenação Geral de Laboratórios de Saúde Pública (CGLAB/DAEVS/SVS/MS)	Vagner Fonseca et al
EPI_ISL_1182617	Brazil/PR-FUNED-52234-20/2020	2020-11-23	South America	Brazil	Laboratório Central do Estado do Paraná	Coordenação Geral de Laboratórios de Saúde Pública (CGLAB/DAEVS/SVS/MS)	Vagner Fonseca et al
EPI_ISL_1182613	Brazil/PR-FUNED-52591-20/2020	2020-11-25	South America	Brazil	Laboratório Central do Estado do Paraná	Coordenação Geral de Laboratórios de Saúde Pública (CGLAB/DAEVS/SVS/MS)	Vagner Fonseca et al
EPI_ISL_1182614	Brazil/PR-FUNED-52611-20/2020	2020-11-25	South America	Brazil	Laboratório Central do Estado do Paraná	Coordenação Geral de Laboratórios de Saúde Pública (CGLAB/DAEVS/SVS/MS)	Vagner Fonseca et al
EPI_ISL_1182603	Brazil/PR-FUNED-55508-20/2020	2020-12-05	South America	Brazil	Laboratório Central do Estado do Paraná	Coordenação Geral de Laboratórios de Saúde Pública (CGLAB/DAEVS/SVS/MS)	Vagner Fonseca et al
EPI_ISL_1182604	Brazil/PR-FUNED-55511-20/2020	2020-12-04	South America	Brazil	Laboratório Central do Estado do Paraná	Coordenação Geral de Laboratórios de Saúde Pública (CGLAB/DAEVS/SVS/MS)	Vagner Fonseca et al
EPI_ISL_1182596	Brazil/PR-FUNED-55782-20/2020	2020-12-08	South America	Brazil	Laboratório Central do Estado do Paraná	Coordenação Geral de Laboratórios de Saúde Pública (CGLAB/DAEVS/SVS/MS)	Vagner Fonseca et al
EPI_ISL_1182594	Brazil/PR-FUNED-55927-20/2020	2020-12-09	South America	Brazil	Laboratório Central do Estado do Paraná	Coordenação Geral de Laboratórios de Saúde Pública (CGLAB/DAEVS/SVS/MS)	Vagner Fonseca et al
EPI_ISL_1182595	Brazil/PR-FUNED-56405-20/2020	2020-12-09	South America	Brazil	Laboratório Central do Estado do Paraná	Coordenação Geral de Laboratórios de Saúde Pública (CGLAB/DAEVS/SVS/MS)	Vagner Fonseca et al
EPI_ISL_1182592	Brazil/PR-FUNED-56917-20/2020	2020-12-14	South America	Brazil	Laboratório Central do Estado do Paraná	Coordenação Geral de Laboratórios de Saúde Pública (CGLAB/DAEVS/SVS/MS)	Vagner Fonseca et al
EPI_ISL_1182589	Brazil/PR-FUNED-57797-20/2020	2020-12-17	South America	Brazil	Laboratório Central do Estado do Paraná	Coordenação Geral de Laboratórios de Saúde Pública (CGLAB/DAEVS/SVS/MS)	Vagner Fonseca et al
EPI_ISL_1182588	Brazil/PR-FUNED-57868-20/2020	2020-12-18	South America	Brazil	Laboratório Central do Estado do Paraná	Coordenação Geral de Laboratórios de Saúde Pública (CGLAB/DAEVS/SVS/MS)	Vagner Fonseca et al
EPI_ISL_1182584	Brazil/PR-FUNED-58126-20/2020	2020-12-21	South America	Brazil	Laboratório Central do Estado do Paraná	Coordenação Geral de Laboratórios de Saúde Pública (CGLAB/DAEVS/SVS/MS)	Vagner Fonseca et al
EPI_ISL_1182583	Brazil/PR-FUNED-58727-20/2020	2020-12-22	South America	Brazil	Laboratório Central do Estado do Paraná	Coordenação Geral de Laboratórios de Saúde Pública (CGLAB/DAEVS/SVS/MS)	Vagner Fonseca et al
EPI_ISL_1182582	Brazil/PR-FUNED-59069-20/2020	2020-12-26	South America	Brazil	Laboratório Central do Estado do Paraná	Coordenação Geral de Laboratórios de Saúde Pública (CGLAB/DAEVS/SVS/MS)	Vagner Fonseca et al
EPI_ISL_1182580	Brazil/PR-FUNED-59730-20/2020	2020-12-28	South America	Brazil	Laboratório Central do Estado do Paraná	Coordenação Geral de Laboratórios de Saúde Pública (CGLAB/DAEVS/SVS/MS)	Vagner Fonseca et al
EPI_ISL_1182581	Brazil/PR-FUNED-60175-20/2020	2020-12-28	South America	Brazil	Laboratório Central do Estado do Paraná	Coordenação Geral de Laboratórios de Saúde Pública (CGLAB/DAEVS/SVS/MS)	Vagner Fonseca et al
EPI_ISL_1182576	Brazil/PR-FUNED-60267-20/2020	2020-12-30	South America	Brazil	Laboratório Central do Estado do Paraná	Coordenação Geral de Laboratórios de Saúde Pública (CGLAB/DAEVS/SVS/MS)	Vagner Fonseca et al
EPI_ISL_1182572	Brazil/PR-FUNED-682-21/2021	2021-01-04	South America	Brazil	Laboratório Central do Estado do Paraná	Coordenação Geral de Laboratórios de Saúde Pública (CGLAB/DAEVS/SVS/MS)	Vagner Fonseca et al
EPI_ISL_3982759	Brazil/PR-IB-OPAS-23073-21/2021	2021-04-01	South America	Brazil	Parana	Lacen-PR	Maria do Carmo Debur Rossa et al
EPI_ISL_3982763	Brazil/PR-IB-OPAS-23079/2021	2021-04-01	South America	Brazil	Parana	Parana	Maria do Carmo Debur Rossa et al
EPI_ISL_3982768	Brazil/PR-IB-OPAS-23080/2021	2021-04-01	South America	Brazil	Parana	Lacen-PR	Maria do Carmo Debur Rossa et al
EPI_ISL_4001404	Brazil/PR-IB-OPAS-23191/2021	2021-04-01	South America	Brazil	Laboratorio Central do Estado do Parana	Laboratorio Central do Estado do Parana	Maria do Carmo Debur Rossa et al
EPI_ISL_4001405	Brazil/PR-IB-OPAS-23207/2021	2021-04-01	South America	Brazil	Laboratorio Central do Estado do Parana	Laboratorio Central do Estado do Parana	Maria do Carmo Debur Rossa et al
EPI_ISL_4001562	Brazil/PR-IB-OPAS-23228/2021	2021-04-01	South America	Brazil	Laboratorio Central do Estado do Parana	Laboratorio Central do Estado do Parana	Maria do Carmo Debur Rossa et al
EPI_ISL_4001708	Brazil/PR-IB-OPAS-23231/2021	2021-04-01	South America	Brazil	Laboratorio Central do Estado do Parana	Laboratorio Central do Estado do Parana	Maria do Carmo Debur Rossa et al
EPI_ISL_4001402	Brazil/PR-IB-OPAS-23241/2021	2021-04-01	South America	Brazil	Laboratorio Central do Estado do Parana	Laboratorio Central do Estado do Parana	Maria do Carmo Debur Rossa et al
EPI_ISL_4001403	Brazil/PR-IB-OPAS-23245/2021	2021-04-01	South America	Brazil	Laboratorio Central do Estado do Parana	Laboratorio Central do Estado do Parana	Maria do Carmo Debur Rossa et al
EPI_ISL_2758648	Brazil/PR-IPEC-001/2020	2020-06-27	South America	Brazil	UEL	IPEC Guarapuava	NAPI-Genômica (Novos Arranjo de Pesquisa e Inovação em Genômica): Ademar Dantas da Cunha Júnior Adriano Ferrasa Adriano Mondini Aldo Przybysz Alessandra Lourenço Cecchini Armani Alex Sandro Jorge Alexandra Ivo de Medeiros Alexandre Maller Aline Cristina Batista Rodrigues Johann Ana Lucia Ferreira Ana Marisa Fusco Almeida Anderson Joel Martino Andrade André Luís Laforga Vanzela Andrea Duarte Doetzer Andrea Name Colado Simao Andressa Pereira de Souza Anelisa Ramão Angelica Beate Winter Boldt Anna Hermínia Castro Gomes de Amorim Anna Silvia Penteado Setti da Rocha Antonio Camilo da Silva Filho Antonio Stabelini Neto Arthur Hirata Bertachi Barbara Mendes Paz Chao Betty Cristiane Kuhn Bruno Ambrozio Galindo Bruno Ribeiro Cruz Camilla Reginatto De Pierri Carla Fredrichsen Moya Araujo Carla Fredrichsen Moya Araujo Carlos Alberto Oliveira de Biagi Junior Carlos Augusto Nassar Carlos Eduardo Buss Carlos Gilberto Carlotti Junior Carlos Henrique Schneider Carolina Panis Carolina Weigert Galvão Caroline de Jesus Coelho Donha Caroline Guisantes de Salvo Toni Caryna Eurich Mazur Catiuscie Cabreira da Silva Tortorella Celso F. D. Doliveira Cesar Luiz Boguszewski Christiane Pienna Soares Chung Man Chin Claudia Moro Cleverson Busso Cristiane Cominetti Daiane Priscila Simão-Silva Dalila Luciola Zanette Daniel de Paula Daniel de Paula Daniel Rech Daniela Fiori Gradia Daniela Pretti da Cunha Tirapelli Daniela Viganó Zanoti Jeronymo Daniele Ukan Danielle Malheiros Ferreira Danielle Venturini Deborah Catharine de Assis Leite Deivid Calebe de Souza Dennis Armando Bertolini Edenir Inez Pamero Edna Maria Vissoci Reiche Edson Roberto Arpini Miguel Eduardo José de Almeida Araújo Eliana Carolina Vespero Eliandro Reis Tavares Elza Kimura Grimshaw Emanuel Maltempi de Souza Emanuele Cristina Gustani Buss Émerson Carraro Emiliana Cristina Melo ENILze Maria de Souza Fonseca Ribeiro Enilze Maria de Souza Fonseca Ribeiro Erika Izumi Erika Seki Kioshima Cotica Evani Marques Pereira Fabio Negretti Fábio Rodrigues Ferreira Seiva Felipe Dunin dos Santos Felipe Tuon Fernanda Andreia Rosa Fernanda Cestaro Prado Cortez Fernanda Ivanski Fernanda Maris Peria Flavia Regina Oliveira de Barros Franciele Aní Caovilla Follador Franciele Mara Lucca Zanardo Bohm Francinete Ramos Campos Fulviana Silva Nishiyama GABRIEL RIBEIRO CORDEIRO Gabriela Datsch Bennemann Gisele Santos de Oliveira Glaucio Valdameri Glauco Akelinghton Freire Vitiello Glauco Vieira Miranda Glaura Scantamburlo ALves Fernandes Guilherme Ferreira Silveira Gustavo Bianchini Porfírio Gustavo Lenci Marques Hélito Volpato Hildebrando Masshiro Nagai Huei Diana Lee Ilce Mara de Syllos Cólus Iris Rabinovich Israel Gomy Jackson Kawakami Jacques Duílio Brancher Jaime Luís Lopes Rocha Jaqueline Carvalho de Oliveira Jean Henrique da Silva Rodrigues Jean Leandro dos Santos Jeane Eliete Laguila Visentainer João Paulo Bianchi Ximenez Joaquim Manoel da Silva Jociani Ascari Joel Donazzolo Jorge Luis Maria Ruiz Jose Knopfholz José Luis da Conceição Silva José Sebastião dos Santos Joseane Carla Schabarum Juliana Cheleski Wiggers Juliana Mara Serpeloni Juliana Morini Küpper Cardoso Perseguini Karen Brajão de Oliveira Karin Braun Prado Karine Aparecida de Lima Katiany Rizzieri Caleffi Ferracioli Katiuscia de Oliveira Francisco Gabriel Kelvinson Fernandes Viana Larissa Beatriz Cossalter Larissa Danielle Bahls Pinto Laurival Antonio Vilas Boas Léia Carolina Lucio Líbero Mezzadri Neto Ligia Carla Faccin Galhardi Lirane Elize Defante Ferreto Luciana Furlaneto Maia Luciana Oliveira de Fariña Luciana Reis Azevedo Alanis Luciane Regina Cavalli Lucy Megumi Yamauchi Lioni Luis Paulo Gomes Mascarenhas Luis Paulo Gomes Mascarenhas Luís Paulo Mascarenhas Lupe Furtado Alle Lyvia Regina Biagi Silva Bertachi Mara Antonia Ramos Costa Mara L. Cordeiro Marcela Maria Birolim Marcelo Ricardo Vicari Marcia Edilaine Lopes Consolaro Marcia Holsbach Beltrame Marcia Regina Eches Perugini Marcos Abdo Arbex Marcos Pileggi MARCOS TADEU GRZELCZAK Marcus Peikriszwili Tartaruga Maria Angelica Ehara Watanabe Maria Antonia Ramos Costa Maria Claudia Gross Maria José Soares Mendes Giannini Maria Leandra Terencio Maria Lúcia Bonfleur Maria Luiza Guimarães de Oliveira Maria Luiza Petzl-Erler Mariana Abe Vicente Cavagnari Marina Kimiko Kadowaki Marise Fonseca dos Santos Marla Karine Amarante Maurício Turkiewicz Mauro Antonio Alves Castro Michel Rodrigo Zambrano Passarini Michele Potrich Michelle Orane Schemberger Milena Massumi Kozonoe Mônica Degraf Cavallin Monica Tereza Suldofski Mucio Luiz de Assis Cirino Nadia Graciele Krohn Najeh Maissar Khalil Nédia de Castilhos Ghisi Neide Tomimura Costa Neiva Leite Neyva Maria Lopes Romeiro Patrícia Amâncio da Rosa Patricia Dayane Carvalho Schaker Patricia Oehlmeyer Nassar Patrícia Savio de Araújo-Souza Patricia Silva Lucio Paulo Henrique Couto Souza Paulo Roberto Donadio Percy Nohama Quirino Alves de Lima Neto Rafael Deminice Rafael dos Santos Bezerra Raquel Alves dos Santos Renan Manozzo Galante Renata Ernlund Freitas de Macedo Rita de Cássia Garcia Simão Roberta Losi Guembarovski Roberto H. Herai Roberto Rosati Rodrigo Ferreira Rodrigo Rodrigues Matiello Rogério Neri Shinsato Rogério Pincela Mateus Rosane Aparecida Ribeiro Rosilene Fressatti Cardoso Rosilene Fressatti Cardoso Sandra Mara Guse Scós Venske Selene Elifio Esposito Sérgio Ossamu Ioshii Silvana Giuliatti Silvia Mara de Souza Halick Silvio Henrique Maia de Almeida Simone Neumann Wendt Spencer Luiz Marques Payão Stefan Wolanski Negrão Stephane Janaina de Moura Escobar Sueli Fumie Yamada Ogatta SUELI PERCIO QUINAIA Taciane Finatto Tatiana Mayumi Veiga Iriyoda Tayza Katelline Danilau Ostroski Tony Alexander Hild Valeria Valente Vanessa Nascimento Kozak Vanessa Santos Sotomaior Victor Breno Pedrosa Victoria Zeghbi Cochenski Borba Vivian Rotuno Moure Valdameri Wander Rogerio Pavanelli Weber Cláudio Francisco Nunes da Silva Willian Augusto de Melo Yohandra Reyes Torres et al
EPI_ISL_2758654	Brazil/PR-IPEC-002/2020	2020-07-07	South America	Brazil	UEL	IPEC Guarapuava	NAPI-Genômica (Novos Arranjo de Pesquisa e Inovação em Genômica): Ademar Dantas da Cunha Júnior Adriano Ferrasa Adriano Mondini Aldo Przybysz Alessandra Lourenço Cecchini Armani Alex Sandro Jorge Alexandra Ivo de Medeiros Alexandre Maller Aline Cristina Batista Rodrigues Johann Ana Lucia Ferreira Ana Marisa Fusco Almeida Anderson Joel Martino Andrade André Luís Laforga Vanzela Andrea Duarte Doetzer Andrea Name Colado Simao Andressa Pereira de Souza Anelisa Ramão Angelica Beate Winter Boldt Anna Hermínia Castro Gomes de Amorim Anna Silvia Penteado Setti da Rocha Antonio Camilo da Silva Filho Antonio Stabelini Neto Arthur Hirata Bertachi Barbara Mendes Paz Chao Betty Cristiane Kuhn Bruno Ambrozio Galindo Bruno Ribeiro Cruz Camilla Reginatto De Pierri Carla Fredrichsen Moya Araujo Carla Fredrichsen Moya Araujo Carlos Alberto Oliveira de Biagi Junior Carlos Augusto Nassar Carlos Eduardo Buss Carlos Gilberto Carlotti Junior Carlos Henrique Schneider Carolina Panis Carolina Weigert Galvão Caroline de Jesus Coelho Donha Caroline Guisantes de Salvo Toni Caryna Eurich Mazur Catiuscie Cabreira da Silva Tortorella Celso F. D. Doliveira Cesar Luiz Boguszewski Christiane Pienna Soares Chung Man Chin Claudia Moro Cleverson Busso Cristiane Cominetti Daiane Priscila Simão-Silva Dalila Luciola Zanette Daniel de Paula Daniel de Paula Daniel Rech Daniela Fiori Gradia Daniela Pretti da Cunha Tirapelli Daniela Viganó Zanoti Jeronymo Daniele Ukan Danielle Malheiros Ferreira Danielle Venturini Deborah Catharine de Assis Leite Deivid Calebe de Souza Dennis Armando Bertolini Edenir Inez Pamero Edna Maria Vissoci Reiche Edson Roberto Arpini Miguel Eduardo José de Almeida Araújo Eliana Carolina Vespero Eliandro Reis Tavares Elza Kimura Grimshaw Emanuel Maltempi de Souza Emanuele Cristina Gustani Buss Émerson Carraro Emiliana Cristina Melo ENILze Maria de Souza Fonseca Ribeiro Enilze Maria de Souza Fonseca Ribeiro Erika Izumi Erika Seki Kioshima Cotica Evani Marques Pereira Fabio Negretti Fábio Rodrigues Ferreira Seiva Felipe Dunin dos Santos Felipe Tuon Fernanda Andreia Rosa Fernanda Cestaro Prado Cortez Fernanda Ivanski Fernanda Maris Peria Flavia Regina Oliveira de Barros Franciele Aní Caovilla Follador Franciele Mara Lucca Zanardo Bohm Francinete Ramos Campos Fulviana Silva Nishiyama GABRIEL RIBEIRO CORDEIRO Gabriela Datsch Bennemann Gisele Santos de Oliveira Glaucio Valdameri Glauco Akelinghton Freire Vitiello Glauco Vieira Miranda Glaura Scantamburlo ALves Fernandes Guilherme Ferreira Silveira Gustavo Bianchini Porfírio Gustavo Lenci Marques Hélito Volpato Hildebrando Masshiro Nagai Huei Diana Lee Ilce Mara de Syllos Cólus Iris Rabinovich Israel Gomy Jackson Kawakami Jacques Duílio Brancher Jaime Luís Lopes Rocha Jaqueline Carvalho de Oliveira Jean Henrique da Silva Rodrigues Jean Leandro dos Santos Jeane Eliete Laguila Visentainer João Paulo Bianchi Ximenez Joaquim Manoel da Silva Jociani Ascari Joel Donazzolo Jorge Luis Maria Ruiz Jose Knopfholz José Luis da Conceição Silva José Sebastião dos Santos Joseane Carla Schabarum Juliana Cheleski Wiggers Juliana Mara Serpeloni Juliana Morini Küpper Cardoso Perseguini Karen Brajão de Oliveira Karin Braun Prado Karine Aparecida de Lima Katiany Rizzieri Caleffi Ferracioli Katiuscia de Oliveira Francisco Gabriel Kelvinson Fernandes Viana Larissa Beatriz Cossalter Larissa Danielle Bahls Pinto Laurival Antonio Vilas Boas Léia Carolina Lucio Líbero Mezzadri Neto Ligia Carla Faccin Galhardi Lirane Elize Defante Ferreto Luciana Furlaneto Maia Luciana Oliveira de Fariña Luciana Reis Azevedo Alanis Luciane Regina Cavalli Lucy Megumi Yamauchi Lioni Luis Paulo Gomes Mascarenhas Luis Paulo Gomes Mascarenhas Luís Paulo Mascarenhas Lupe Furtado Alle Lyvia Regina Biagi Silva Bertachi Mara Antonia Ramos Costa Mara L. Cordeiro Marcela Maria Birolim Marcelo Ricardo Vicari Marcia Edilaine Lopes Consolaro Marcia Holsbach Beltrame Marcia Regina Eches Perugini Marcos Abdo Arbex Marcos Pileggi MARCOS TADEU GRZELCZAK Marcus Peikriszwili Tartaruga Maria Angelica Ehara Watanabe Maria Antonia Ramos Costa Maria Claudia Gross Maria José Soares Mendes Giannini Maria Leandra Terencio Maria Lúcia Bonfleur Maria Luiza Guimarães de Oliveira Maria Luiza Petzl-Erler Mariana Abe Vicente Cavagnari Marina Kimiko Kadowaki Marise Fonseca dos Santos Marla Karine Amarante Maurício Turkiewicz Mauro Antonio Alves Castro Michel Rodrigo Zambrano Passarini Michele Potrich Michelle Orane Schemberger Milena Massumi Kozonoe Mônica Degraf Cavallin Monica Tereza Suldofski Mucio Luiz de Assis Cirino Nadia Graciele Krohn Najeh Maissar Khalil Nédia de Castilhos Ghisi Neide Tomimura Costa Neiva Leite Neyva Maria Lopes Romeiro Patrícia Amâncio da Rosa Patricia Dayane Carvalho Schaker Patricia Oehlmeyer Nassar Patrícia Savio de Araújo-Souza Patricia Silva Lucio Paulo Henrique Couto Souza Paulo Roberto Donadio Percy Nohama Quirino Alves de Lima Neto Rafael Deminice Rafael dos Santos Bezerra Raquel Alves dos Santos Renan Manozzo Galante Renata Ernlund Freitas de Macedo Rita de Cássia Garcia Simão Roberta Losi Guembarovski Roberto H. Herai Roberto Rosati Rodrigo Ferreira Rodrigo Rodrigues Matiello Rogério Neri Shinsato Rogério Pincela Mateus Rosane Aparecida Ribeiro Rosilene Fressatti Cardoso Rosilene Fressatti Cardoso Sandra Mara Guse Scós Venske Selene Elifio Esposito Sérgio Ossamu Ioshii Silvana Giuliatti Silvia Mara de Souza Halick Silvio Henrique Maia de Almeida Simone Neumann Wendt Spencer Luiz Marques Payão Stefan Wolanski Negrão Stephane Janaina de Moura Escobar Sueli Fumie Yamada Ogatta SUELI PERCIO QUINAIA Taciane Finatto Tatiana Mayumi Veiga Iriyoda Tayza Katelline Danilau Ostroski Tony Alexander Hild Valeria Valente Vanessa Nascimento Kozak Vanessa Santos Sotomaior Victor Breno Pedrosa Victoria Zeghbi Cochenski Borba Vivian Rotuno Moure Valdameri Wander Rogerio Pavanelli Weber Cláudio Francisco Nunes da Silva Willian Augusto de Melo Yohandra Reyes Torres et al
